# A phenome-wide association study of tandem repeat variation in 168,554 individuals from the UK Biobank

**DOI:** 10.1101/2024.01.22.24301630

**Authors:** Celine A. Manigbas, Bharati Jadhav, Paras Garg, Mariya Shadrina, William Lee, Alejandro Martin-Trujillo, Andrew J. Sharp

## Abstract

Most genetic association studies focus on binary variants. To identify the effects of multi-allelic variation of tandem repeats (TRs) on human traits, we performed direct TR genotyping and phenome-wide association studies in 168,554 individuals from the UK Biobank, identifying 47 TRs showing causal associations with 73 traits. We replicated 23 of 31 (74%) of these causal associations in the All of Us cohort. While this set included several known repeat expansion disorders, novel associations we found were attributable to common polymorphic variation in TR length rather than rare expansions and include *e.g.* a coding polyhistidine motif in *HRCT1* influencing risk of hypertension and a poly(CGC) in the 5’UTR of *GNB2* influencing heart rate. Causal TRs were strongly enriched for associations with local gene expression and DNA methylation. Our study highlights the contribution of multi-allelic TRs to the “missing heritability” of the human genome.

## Supplementary Tables for "A phenome-wide association study of tandem repeat variation in 168,554 individuals from the UK Biobank" (part 4 of 82)

### Sheet: Table S1_TRs genotyped (continued)
Supplementary Table 1. List of all STRs genotyped in the UK Biobank.
chr21	36286639	36286673	chr21_36286639_36286673	34	17	AC	2	0.5	20	0.7531	DOPEY2	intronic	0	Enhancer	0.93	1	8	19.5	14.52	1.29	7.5	28	15.24	1.18	1
chr21	36289424	36289474	chr21_36289424_36289474	50	25	GT	2	0.5	31	0.7924	DOPEY2	intronic	1	Enhancer	0.96	0.982143	13.5	29	17.66	3.24	11	39.5	19.62	4	1
chr21	36389759	36389801	chr21_36389759_36389801	42	21	TG	2	0.5	32	0.8774	CHAF1B	intronic	1	.	0.92	0.949261	17.5	40.5	25	3.37	13.5	47.5	22.1	1.98	1
chr21	36488220	36488272	chr21_36488220_36488272	52	13	CCTT	4	0.5	22	0.8528	AP000695.4	ncRNA_intronic	1	.	0.95	1	10.5	670	17.17	27.51	9	23.5	16.02	1.65	1
chr21	36490949	36490989	chr21_36490949_36490989	40	20	AC	2	0.5	22	0.6433	AP000695.4	ncRNA_intronic	1	.	0.93	1	13	24	19.24	1.59	10.5	24.5	18.43	0.96	1
chr21	36523759	36523843	chr21_36523759_36523843	84	21	AAAG	4	0.25	35	0.9317	AP000695.4	ncRNA_intronic	0	.	0.95	0.916276	12	31.5	21.23	3.32	13	38.5	20.71	1.71	1
chr21	36537989	36538015	chr21_36537989_36538015	26	13	TG	2	0.5	15	0.6405	CLDN14	intronic	1	.	0.85	1	11	17.5	13.38	0.61	10	50.5	13.92	0.71	1
chr21	36549267	36549277	chr21_36549267_36549277	10	5	AC	2	0.5	8	0.3381	CLDN14	intronic	1	.	0.94	1	3	8.5	6.16	0.84	4	8.5	6.74	0.54	1
chr21	36585862	36585919	chr21_36585862_36585919	56	14	TTCC	4	0.5	20	0.7526	CLDN14;AP000696.2	intergenic	1	.	0.95	1	9	16.5	12.51	1.17	9	23	13.44	0.83	1
chr21	36612457	36612486	chr21_36612457_36612486	25	5	TTATA	5	0	15	0.8002	CLDN14;AP000696.2	intergenic	0	.	0.97	1	6	12.5	7.67	1.48	5	15.5	8.73	1.28	1
chr21	36661124	36661218	chr21_36661124_36661218	92	23	AAAG	4	0.25	51	0.9155	AP000696.2;AP000697.6	intergenic	0	.	0.78	0.917874	11	32.5	23.27	3.02	11.5	42	25.55	2.57	1
chr21	36664509	36664552	chr21_36664509_36664552	42	21	AC	2	0.5	28	0.8917	AP000696.2;AP000697.6	intergenic	0	.	0.93	0.898132	19	34	26.68	2.17	15.5	44	26.34	2.14	1
chr21	36823610	36823648	chr21_36823610_36823648	38	19	GT	2	0.5	31	0.7202	HLCS	intronic	0	.	0.96	0.989583	16.5	34	22.94	3.21	14	47	21.5	2.54	1
chr21	36833593	36833613	chr21_36833593_36833613	20	10	TA	2	0	34	0.5158	HLCS	intronic	0	.	0.92	0.962963	9.5	24.5	11.8	1.82	8.5	42	10.73	1.8	1
chr21	37073296	37073332	chr21_37073296_37073332	36	12	CGG	3	1	12	0.999	TTC3	UTR5	1	Promoter/Enhancer	0.69	0.800214	11	14	12.32	0.49	8.5	17	13.12	0.5	1
chr21	37367294	37367376	chr21_37367294_37367376	81	27	GCC	3	1	46	0.0589	DYRK1A	upstream	1	Promoter/Enhancer	-0.01	0.722892	27.5	28.5	27.99	0.08	16.5	41	29.92	0.58	1
chr21	37383837	37383859	chr21_37383837_37383859	22	11	TG	2	0.5	15	0.5589	DYRK1A	intronic	0	Enhancer	0.97	1	8	16.5	12.58	1.24	10	19	12.14	1.12	1
chr21	37398076	37398145	chr21_37398076_37398145	68	34	AT	2	0	33	0.6691	DYRK1A	intronic	0	Enhancer	0.68	0.840445	33	37.5	35.07	0.6	23.5	60.5	35.1	1.89	1
chr21	37417494	37417554	chr21_37417494_37417554	60	10	TTTTTC	6	0.166667	26	0.7891	DYRK1A	intronic	0	.	0.9	0.898676	8	16	11.36	1.3	5.5	22.5	11.7	1.45	1
chr21	37457013	37457084	chr21_37457013_37457084	68	17	ACTT	4	0.25	18	0.9982	DYRK1A	intronic	0	.	0.92	0.779605	9	22	15.19	2.18	10.5	24.5	16.23	2.1	1
chr21	37458268	37458306	chr21_37458268_37458306	38	19	TG	2	0.5	35	0.8793	DYRK1A	intronic	0	Enhancer	0.94	1	15	28.5	22.1	1.78	12.5	35	22.57	1.73	1
chr21	37463203	37463233	chr21_37463203_37463233	30	15	GT	2	0.5	24	0.8944	DYRK1A	intronic	1	Enhancer	0.96	1	9	25.5	17.84	3.12	9.5	46	17.8	3.05	1
chr21	37495152	37495202	chr21_37495152_37495202	50	25	TG	2	0.5	30	0.8539	DYRK1A	intronic	0	.	0.96	1	14.5	28.5	22.09	2.27	11	31	21.59	2.13	1
chr21	37563881	37563893	chr21_37563881_37563893	12	2	CGTCCG	6	0.833333	22	0.6676	DYRK1A;KCNJ6	intergenic	1	Enhancer	0.98	1	1.5	6	2.94	0.53	1.5	13	2.96	0.59	1
chr21	37607463	37607483	chr21_37607463_37607483	20	10	AT	2	0	39	0.774	KCNJ6	UTR3	0	.	0.95	0.985715	9.5	21	14.15	2.24	8.5	46.5	13.6	2.4	1
chr21	37614359	37614383	chr21_37614359_37614383	24	12	GT	2	0.5	88	0.5558	KCNJ6	UTR3	0	.	0.97	1	7	16	11.68	1.1	9	53	11.76	1.29	1
chr21	37614450	37614475	chr21_37614450_37614475	24	12	GT	2	0.5	66	0.9063	KCNJ6	UTR3	0	.	0.7	0.798188	12	53	21.3	7.39	7.5	47	17.66	3.89	1
chr21	37616590	37616616	chr21_37616590_37616616	26	13	AT	2	0	110	0.7607	KCNJ6	UTR3	0	.	0.82	0.944445	9	57.5	25.74	10.88	2	118	21.64	11.92	1
chr21	37630134	37630158	chr21_37630134_37630158	24	12	TG	2	0.5	32	0.7446	KCNJ6	intronic	0	.	0.97	1	11.5	35.5	18.82	4.36	10.5	48	18.16	4.66	1
chr21	37655224	37655285	chr21_37655224_37655285	60	30	GA	2	0.5	86	0.9517	KCNJ6	intronic	0	.	0.74	0.968719	11	28.5	17.89	2.57	10.5	64	20.98	2.51	1
chr21	37669568	37669603	chr21_37669568_37669603	34	17	TG	2	0.5	19	0.6588	KCNJ6	intronic	0	.	0.95	0.945946	16.5	23.5	19.13	1.02	15	39	18.57	0.87	1
chr21	37709518	37709538	chr21_37709518_37709538	20	4	AAAAG	5	0.2	8	0.6357	KCNJ6	intronic	1	.	0.93	0.967742	3	6.5	5.08	0.52	3	7	5.14	0.52	1
chr21	37818193	37818245	chr21_37818193_37818245	52	26	GT	2	0.5	27	0.7257	KCNJ6	intronic	1	.	0.95	0.975	19	33.5	23	3.05	13.5	35	23.98	2.98	1
chr21	37846353	37846405	chr21_37846353_37846405	52	26	TG	2	0.5	30	0.848	KCNJ6	intronic	0	.	0.96	1	13	30	20.36	2.8	11.5	33.5	20.3	3.05	1
chr21	37853846	37853862	chr21_37853846_37853862	16	8	TA	2	0	40	0.8152	KCNJ6	intronic	0	.	0.96	0.973684	8	26	16.47	3.2	4.5	45.5	13.4	3.72	1
chr21	37879714	37879757	chr21_37879714_37879757	42	21	GT	2	0.5	29	0.775	KCNJ6	intronic	0	.	0.96	1	15.5	25	20.42	1.56	12	46	20.08	1.46	1
chr21	37914008	37914050	chr21_37914008_37914050	42	21	GT	2	0.5	32	0.813	KCNJ6	intronic	1	.	0.95	1	10	31.5	21.82	2.32	14	43	22.89	1.55	1
chr21	37966355	37966399	chr21_37966355_37966399	44	22	CG	2	1	31	0.7484	DSCR4	intronic	0	.	0.96	0.65625	17	33.5	22.28	2.94	9.5	28	21.34	2.05	1
chr21	38126690	38126716	chr21_38126690_38126716	26	13	AC	2	0.5	15	0.6558	DSCR8	intronic	1	.	0.96	1	12	18	14.6	0.92	10.5	18	14.25	1.08	1
chr21	38256360	38256380	chr21_38256360_38256380	20	10	TA	2	0	31	0.8483	KCNJ15	upstream	0	.	0.93	0.979167	9	35.5	16.02	4.83	9.5	30	14.71	2.72	1
chr21	38277027	38277047	chr21_38277027_38277047	20	10	TG	2	0.5	8	0.5909	KCNJ15	intronic	0	Enhancer	0.96	1	9.5	14.5	10.93	0.77	9	13	11.31	0.61	1
chr21	38290995	38291025	chr21_38290995_38291025	30	15	AC	2	0.5	20	0.3804	KCNJ15	intronic	0	Enhancer	0.97	0.949289	14.5	28.5	18.91	2.55	12	22.5	15.58	1.09	1
chr21	38407634	38407644	chr21_38407634_38407644	10	5	TA	2	0	25	0.346	ERG	intronic	0	.	0.97	1	5	27.5	10.33	3.28	5	20	7.97	0.67	1
chr21	38586176	38586234	chr21_38586176_38586234	58	29	AT	2	0	32	0.8122	ERG	intronic	0	.	0.96	1	8	24.5	13.92	2.59	7.5	28.5	13.75	2.25	1
chr21	38592571	38592607	chr21_38592571_38592607	36	18	TG	2	0.5	17	0.6942	ERG	intronic	0	.	0.98	1	10	26.5	15.97	2.54	12	23	15.97	1.57	1
chr21	38757605	38757645	chr21_38757605_38757645	40	10	ATTT	4	0	11	0.6828	LINC00114;ETS2	intergenic	0	Enhancer	0.97	1	6	11	8.2	1.27	4.5	11.5	8.16	1.29	1
chr21	38808590	38808616	chr21_38808590_38808616	26	13	TG	2	0.5	22	0.7446	ETS2	intronic	0	Promoter/Enhancer	0.95	1	13	21.5	16.54	1.66	10.5	47	16.53	1.37	1
chr21	38815175	38815203	chr21_38815175_38815203	28	14	GT	2	0.5	17	0.689	ETS2	intronic	1	Promoter/Enhancer	0.94	1	7	21	13.58	2.31	6.5	18.5	12.06	2.59	1
chr21	38904147	38904181	chr21_38904147_38904181	34	17	TG	2	0.5	25	0.7681	AF064858.6	ncRNA_intronic	0	.	0.96	1	15.5	27.5	19.01	2.28	10.5	29	18.26	1.88	1
chr21	38963874	38963906	chr21_38963874_38963906	32	16	GT	2	0.5	30	0.8595	AF064858.6;LINC01700	intergenic	1	.	0.96	1	15	29.5	22.25	2.88	13.5	49	22.77	3.46	1
chr21	39047034	39047074	chr21_39047034_39047074	40	20	GT	2	0.5	18	0.7972	AF064858.10;uc_338	intergenic	1	.	0.97	1	12	26.5	18.79	2.88	10.5	24	17.72	2.43	1
chr21	39125066	39125099	chr21_39125066_39125099	32	16	GT	2	0.5	15	0.659	AF064858.10;uc_338	intergenic	1	.	0.95	0.900304	16.5	26	20.91	1.68	15	27.5	19.82	1.19	1
chr21	39125914	39125963	chr21_39125914_39125963	48	24	AC	2	0.5	38	0.6432	AF064858.10;uc_338	intergenic	1	.	0.97	0.89084	21.5	27.5	23.91	1.48	18	54	25.71	1.29	1
chr21	39136481	39136505	chr21_39136481_39136505	24	12	AT	2	0	16	0.655	AF064858.10;uc_338	intergenic	1	.	0.96	1	8	23.5	11.55	2.16	9	17	10.94	0.56	1
chr21	39207451	39207483	chr21_39207451_39207483	32	16	AC	2	0.5	34	0.9032	BRWD1	intronic	0	.	0.94	1	13	26.5	20.75	2.19	9.5	44.5	20.07	2.36	1
chr21	39244921	39244945	chr21_39244921_39244945	24	12	AT	2	0	58	0.8934	BRWD1	intronic	0	.	0.95	1	4	27.5	13.8	4.37	6	61	15.91	4.81	1
chr21	39312577	39312638	chr21_39312577_39312638	60	12	GCCCC	5	1	12	0.1155	BRWD1	intronic	1	Promoter/Enhancer	0.01	0.737705	12	13	12.01	0.08	7.5	14.5	11.59	1.17	1
chr21	39312946	39313004	chr21_39312946_39313004	56	8	GGGGGGC	7	1	32	0.9053	BRWD1	intronic	1	Promoter/Enhancer	0.72	0.868389	6.5	12	8.96	1.25	5.5	22.5	11.01	1.65	1
chr21	39313589	39313614	chr21_39313589_39313614	24	8	CGC	3	1	26	0.6635	BRWD1	UTR5	0	Promoter/Enhancer	0.94	1	5	12	7.57	0.79	5	26	9.03	0.73	1
chr21	39345109	39345137	chr21_39345109_39345137	28	14	CA	2	0.5	33	0.7765	HMGN1	intronic	0	.	0.95	1	11.5	25.5	15.95	3.32	9.5	43.5	16.62	3.44	1
chr21	39347057	39347079	chr21_39347057_39347079	22	11	AC	2	0.5	13	0.587	HMGN1	intronic	1	Promoter/Enhancer	0.94	1	8.5	16.5	12.04	1.21	9	43.5	11.57	0.54	1
chr21	39348837	39348898	chr21_39348837_39348898	60	20	GCG	3	1	46	0.112	HMGN1	intronic	1	Promoter/Enhancer	0.01	0.721311	20	21	20.18	0.24	11.5	40.5	21.79	1.1	1
chr21	39370421	39370513	chr21_39370421_39370513	92	46	AC	2	0.5	57	0.9686	HMGN1;WRB	intergenic	1	.	0.49	0.64053	39.5	50.5	44.81	1.53	11	64	41.39	7.27	1
chr21	39565385	39565429	chr21_39565385_39565429	44	22	TG	2	0.5	34	0.8269	B3GALT5	intronic	1	.	0.95	1	13.5	26.5	18.62	1.9	9.5	47	19.37	1.19	1
chr21	39721673	39721725	chr21_39721673_39721725	52	13	CCTT	4	0.5	19	0.7654	AF064860.5	ncRNA_intronic	1	.	0.97	1	8	16	11.78	1.28	7	22.5	12.06	1.3	1
chr21	39807318	39807354	chr21_39807318_39807354	36	18	CA	2	0.5	31	0.9155	IGSF5;PCP4	intergenic	1	.	0.96	1	11	22.5	16.26	2.16	10.5	48.5	18.99	1.35	1
chr21	39955363	39955398	chr21_39955363_39955398	35	7	TTATT	5	0	29	0.4856	PCP4;DSCAM	intergenic	1	.	0.99	0.971429	4	17	7.89	1.76	5.5	30.5	8.15	1.76	1
chr21	39973794	39973838	chr21_39973794_39973838	44	22	GT	2	0.5	22	0.8066	PCP4;DSCAM	intergenic	0	.	0.95	1	10	27	20.94	2.01	11.5	26.5	19.88	2.01	1
chr21	39984742	39984768	chr21_39984742_39984768	26	13	GT	2	0.5	15	0.755	PCP4;DSCAM	intergenic	1	.	0.95	1	10.5	17	14.76	0.91	7.5	19	14.61	0.89	1
chr21	39985531	39985565	chr21_39985531_39985565	34	17	AC	2	0.5	91	0.7255	PCP4;DSCAM	intergenic	1	.	0.95	1	10	19	14.7	2.16	6.5	55.5	14.6	2.97	1
chr21	40084501	40084555	chr21_40084501_40084555	54	27	AC	2	0.5	31	0.8878	DSCAM	intronic	0	.	0.96	1	9.5	30.5	21.73	4.31	9.5	42	21.05	4.35	1
chr21	40141975	40141999	chr21_40141975_40141999	24	12	AC	2	0.5	23	0.7076	DSCAM	intronic	0	.	0.96	1	11	33	15.31	4.76	9	31	16.66	2.92	1
chr21	40156287	40156339	chr21_40156287_40156339	52	26	AG	2	0.5	42	0.9207	DSCAM	intronic	0	.	0.96	1	14	37.5	22.82	3.19	12	55	25.51	2.4	1
chr21	40163070	40163106	chr21_40163070_40163106	36	18	AC	2	0.5	27	0.7528	DSCAM	intronic	0	.	0.96	1	9.5	25.5	20.14	2.32	9	42.5	19.63	2	1
chr21	40256404	40256422	chr21_40256404_40256422	18	9	AG	2	0.5	84	0.012	DSCAM	intronic	1	.	0.65	1	5.5	15.5	9.4	1.16	5	48.5	9.18	2.13	1
chr21	40257469	40257497	chr21_40257469_40257497	28	14	AC	2	0.5	46	0.6315	DSCAM	intronic	0	.	0.97	1	7	26.5	16.1	4.36	10.5	48	17.6	2.62	1
chr21	40428234	40428290	chr21_40428234_40428290	56	28	TG	2	0.5	41	0.8437	DSCAM	intronic	0	.	0.95	1	12	32.5	23.85	2.66	14.5	39.5	23.64	2.53	1
chr21	40453040	40453092	chr21_40453040_40453092	52	26	TG	2	0.5	27	0.872	DSCAM	intronic	1	.	0.96	1	12	31.5	22.81	2.74	12	36.5	23.33	2.64	1
chr21	40845540	40845570	chr21_40845540_40845570	30	15	CT	2	0.5	32	0.6669	DSCAM	intronic	0	Enhancer	0.96	1	12	28.5	16.62	2.15	9	44.5	15.73	1.5	1
chr21	40846760	40846798	chr21_40846760_40846798	36	12	CCG	3	1	52	0.5576	DSCAM	UTR5	1	.	0.68	0.842105	12.5	17.5	13.36	0.83	9.5	38.5	15.27	0.53	1
chr21	40913376	40913416	chr21_40913376_40913416	40	20	AC	2	0.5	29	0.7678	DSCAM;LINC00323	intergenic	0	.	0.97	1	13	30.5	20.45	3.61	10	39	17.33	2.77	1
chr21	40962417	40962445	chr21_40962417_40962445	28	14	AT	2	0	37	0.7929	DSCAM;LINC00323	intergenic	0	.	0.94	1	9	24.5	17.04	2.95	9	54.5	15.63	2.85	1
chr21	41091407	41091471	chr21_41091407_41091471	64	16	GAAG	4	0.5	18	0.821	DSCAM;LINC00323	intergenic	1	.	0.95	1	9	17	13.66	1.33	9	21	13.79	1.35	1
chr21	41093586	41093614	chr21_41093586_41093614	28	14	AC	2	0.5	28	0.8399	DSCAM;LINC00323	intergenic	0	.	0.96	0.988095	13.5	27	17.31	2.69	9	33	19.72	3.47	1
chr21	41103487	41103529	chr21_41103487_41103529	42	21	GT	2	0.5	24	0.8592	DSCAM;LINC00323	intergenic	0	.	0.95	1	15	28.5	22.71	2.1	16	32.5	23.26	1.62	1
chr21	41160453	41160493	chr21_41160453_41160493	40	20	AT	2	0	35	0.8126	LINC00323;MIR3197	intergenic	0	.	0.95	1	8.5	26	15.01	2.78	6	49	14.59	2.59	1
chr21	41303854	41303885	chr21_41303854_41303885	30	15	GT	2	0.5	78	0.8023	BACE2;FAM3B	intergenic	0	.	0.91	0.957642	15	33	22.02	3.65	8.5	62	20.18	3.9	1
chr21	41352796	41352827	chr21_41352796_41352827	28	7	AAAT	4	0	12	0.5558	FAM3B	intronic	0	.	0.98	0.974359	8	13	11.16	0.78	7	14	10.06	0.64	1
chr21	41356040	41356085	chr21_41356040_41356085	44	22	AC	2	0.5	43	0.6965	FAM3B	intronic	0	.	0.96	1	16	27.5	21.97	1.71	14.5	49.5	22.59	1.19	1
chr21	41518473	41518521	chr21_41518473_41518521	48	24	AC	2	0.5	43	0.7634	TMPRSS2;SNORA32	intergenic	1	.	0.95	0.958333	20.5	35.5	24.32	1.75	17	50.5	24.84	1.51	1
chr21	41561615	41561688	chr21_41561615_41561688	72	36	AC	2	0.5	43	0.7901	AP001610.9	ncRNA_intronic	1	Enhancer	0.59	0.821918	32.5	39.5	36.77	0.78	20	56.5	36.51	1.13	1
chr21	41655263	41655303	chr21_41655263_41655303	40	10	AAAT	4	0	15	0.7249	AP006748.1;LINC00111	intergenic	0	.	0.97	0.924528	10	16	12.84	1.28	10	26.5	13.41	1.33	1
chr21	41733013	41733041	chr21_41733013_41733041	28	14	AC	2	0.5	22	0.8696	LINC00112;RIPK4	intergenic	0	.	0.95	1	14	26	18.88	2.16	12.5	29.5	19.16	2.84	1
chr21	41736022	41736058	chr21_41736022_41736058	36	12	CTT	3	0.333333	128	0.9358	LINC00112;RIPK4	intergenic	0	.	0.95	0.97619	9	113	33.76	16.33	7	109	32.26	16.26	1
chr21	41777714	41777750	chr21_41777714_41777750	36	18	CA	2	0.5	28	0.8169	RIPK4;PRDM15	intergenic	0	Enhancer	0.95	1	9	20.5	13.76	1.75	9.5	42	15.15	1.79	1
chr21	41787319	41787365	chr21_41787319_41787365	46	23	AC	2	0.5	44	0.8926	RIPK4;PRDM15	intergenic	0	.	0.9	1	6	44.5	23.09	3.97	11.5	49	22.26	2.34	1
chr21	41835939	41836016	chr21_41835939_41836016	77	11	GCCCCCC	7	1	28	0.9968	PRDM15	intronic	1	.	0.53	0.671259	7	138	17.55	10.74	5	23	10.99	2.77	1
chr21	41879114	41879257	chr21_41879114_41879257	140	20	GGCGGCG	7	1	28	0.6438	PRDM15	exonic	1	Promoter/Enhancer	0.08	0.741259	20	21	20.31	0.27	7	27	19.55	2.53	1
chr21	42024966	42025008	chr21_42024966_42025008	42	21	TG	2	0.5	18	0.6919	ZNF295-AS1	downstream	1	.	0.96	0.972953	12	24.5	17.09	2.37	12	26	15.99	1.81	1
chr21	42069229	42069267	chr21_42069229_42069267	38	19	AC	2	0.5	28	0.8861	UMODL1	intronic	0	.	0.96	1	16	29.5	22.08	2.5	15	51	24.13	2.13	1
chr21	42077002	42077066	chr21_42077002_42077066	64	32	GT	2	0.5	50	0.8937	UMODL1	intronic	0	.	0.96	1	14.5	34	25.62	4.41	12.5	56	28.74	1.9	1
chr21	42219222	42219254	chr21_42219222_42219254	30	10	CCG	3	1	18	0.3056	ABCG1	UTR5	1	Promoter/Enhancer	0.95	1	9	19	10.89	0.84	7.5	17	10.84	0.59	1
chr21	42234804	42234884	chr21_42234804_42234884	78	13	CGCGCG	6	1	15	0.1412	ABCG1	intronic	1	Enhancer	0.02	0.7	13	14	13.17	0.24	8	18.5	13.32	1.73	1
chr21	42268362	42268389	chr21_42268362_42268389	26	13	GT	2	0.5	20	0.8298	ABCG1	intronic	1	Enhancer	0.94	0.971429	13	25	17.09	1.54	12.5	47.5	16.81	1.55	1
chr21	42387371	42387397	chr21_42387371_42387397	26	13	GT	2	0.5	18	0.6302	TMPRSS3	intronic	1	Promoter/Enhancer	0.96	1	13	24.5	17.24	1.97	10.5	22.5	15.1	1.83	1
chr21	42408883	42408952	chr21_42408883_42408952	65	13	AAAAT	5	0	20	0.8063	UBASH3A	intronic	0	.	0.95	1	10	17.5	14.05	1.29	9	22	13.7	1.09	1
chr21	42447787	42447815	chr21_42447787_42447815	28	14	AC	2	0.5	31	0.722	UBASH3A	downstream	1	.	0.97	1	10	15	12.09	1.13	9	51	12.35	1.09	1
chr21	42448055	42448116	chr21_42448055_42448116	60	30	AC	2	0.5	54	0.0577	UBASH3A	downstream	1	.	0.81	0.819672	27.5	31.5	30.88	0.38	20	58.5	30.57	1.94	1
chr21	42458219	42458252	chr21_42458219_42458252	33	11	TAT	3	0	15	0.6867	UBASH3A;RSPH1	intergenic	0	Enhancer	0.98	1	8	16	11.1	1.74	7	16.5	10.64	1.63	1
chr21	42513879	42513953	chr21_42513879_42513953	70	14	GGCCG	5	1	28	0.6807	SLC37A1	UTR5	1	Promoter/Enhancer	0.01	0.716216	14.5	15	15	0.02	2	22	12.21	1.6	1
chr21	42530595	42530655	chr21_42530595_42530655	60	30	AC	2	0.5	76	0.9125	SLC37A1	intronic	1	Enhancer	0.98	1	13	38.5	21.86	4.19	13.5	60.5	24.58	5.35	1
chr21	42579508	42579546	chr21_42579508_42579546	38	2	TCATCAGACAGCCCTGCCC	19	0.631579	12	0.7359	SLC37A1	intronic	0	.	0.99	0.991228	1.5	12	3.79	1.53	1.5	9	4.17	1.09	1
chr21	42653636	42653687	chr21_42653636_42653687	51	17	GCG	3	1	67	0.6352	PDE9A	upstream	1	Promoter/Enhancer	-0.04	0.72549	17	18	17.02	0.1	9.5	46	19.24	2.4	1
chr21	42704433	42704469	chr21_42704433_42704469	36	18	AC	2	0.5	23	0.7891	PDE9A	intronic	0	.	0.94	1	16	29.5	20.7	1.59	14	27.5	20.08	1.61	1
chr21	42759382	42759415	chr21_42759382_42759415	32	16	GT	2	0.5	84	0.6889	PDE9A	intronic	1	.	0.86	0.911689	7	19.5	17.58	0.94	9	58	16.9	2.47	1
chr21	42959403	42959433	chr21_42959403_42959433	30	10	ATT	3	0	15	0.2435	MIR5692B;AP001630.5	intergenic	1	Enhancer	0.85	0.931897	9	13.5	10.21	0.59	7.5	30.5	10.35	0.73	1
chr21	43008061	43008097	chr21_43008061_43008097	36	18	CA	2	0.5	25	0.7411	PKNOX1	intronic	0	.	0.96	0.980384	13.5	28	20.87	2.15	11	29.5	18.46	2.17	1
chr21	43030260	43030292	chr21_43030260_43030292	32	16	GT	2	0.5	20	0.6185	PKNOX1	UTR3	0	.	0.95	1	7	16.5	11.05	1.41	5	19	10.36	1.63	1
chr21	43076382	43076460	chr21_43076382_43076460	77	11	GCGCCGC	7	1	26	0.4043	CBS	upstream	0	Promoter/Enhancer	0	0.692308	11	11.5	11	0.05	1	18.5	10.13	1.7	1
chr21	43179972	43179986	chr21_43179972_43179986	14	7	TG	2	0.5	97	0.2064	CRYAA;LINC00322	intergenic	0	.	0.65	1	6.5	8	7.01	0.12	4	54.5	7.53	2.77	1
chr21	43351328	43351376	chr21_43351328_43351376	48	24	TG	2	0.5	29	0.7119	LINC00322;LINC01679	intergenic	1	.	0.93	1	16.5	26.5	20.65	1.33	13.5	31	19.73	0.74	1
chr21	43357367	43357406	chr21_43357367_43357406	39	13	AAT	3	0	16	0.8277	LINC01679	downstream	0	.	0.97	1	9	17	12.33	1.87	7.5	21.5	12.63	1.87	1
chr21	43432516	43432567	chr21_43432516_43432567	51	17	GCG	3	1	38	0.0625	SIK1;LINC00319	intergenic	0	.	0.59	0.728129	14	23	17.29	1.12	9.5	36	18.14	0.76	1
chr21	43518146	43518184	chr21_43518146_43518184	38	19	AC	2	0.5	63	0.6825	LINC00313;HSF2BP	intergenic	0	Enhancer	0.88	1	11	23.5	15.9	2.75	9	54	16.9	1.59	1
chr21	43776443	43776479	chr21_43776443_43776479	36	3	CGCGGGGCGGGG	12	1	43	0.4416	CSTB	UTR5	1	Promoter/Enhancer	0.95	1	2	17	2.68	0.63	1.5	24	2.71	0.65	1
chr21	43865240	43865293	chr21_43865240_43865293	50	10	GCCGG	5	1	33	0.4036	AGPAT3	UTR5	1	.	0.04	0.716981	10.5	11	10.99	0.08	5	22.5	10.27	1.28	1
chr21	43865645	43865715	chr21_43865645_43865715	70	14	GCCGG	5	1	31	0.3931	AGPAT3	intronic	0	.	0	0.685714	14	14.5	14	0.03	7.5	23	13.98	1.61	1
chr21	43904065	43904103	chr21_43904065_43904103	38	19	GT	2	0.5	18	0.6774	AGPAT3	intronic	1	.	0.97	1	11	21.5	16.15	2.32	9.5	22.5	17.69	1.24	1
chr21	43938085	43938147	chr21_43938085_43938147	62	31	CT	2	0.5	36	0.7033	AGPAT3	intronic	1	.	0.94	0.620834	27.5	34.5	30.36	0.9	21	58	30.65	0.91	1
chr21	44025821	44025881	chr21_44025821_44025881	60	30	GT	2	0.5	34	0.8753	TRAPPC10	intronic	1	Enhancer	0.95	1	16.5	31.5	24.38	2.1	13.5	39	25.56	1.64	1
chr21	44047532	44047566	chr21_44047532_44047566	34	17	TG	2	0.5	26	0.6714	TRAPPC10	intronic	0	.	0.97	1	13.5	33.5	20.2	3.34	12	30	17.6	1.28	1
chr21	44064303	44064339	chr21_44064303_44064339	36	18	TG	2	0.5	19	0.6103	TRAPPC10	intronic	0	Enhancer	0.96	1	11.5	20	14.3	1.99	10.5	22	16.81	1.66	1
chr21	44219783	44219846	chr21_44219783_44219846	63	21	GAG	3	0.666667	43	0.6619	AP001058.3;ICOSLG	intergenic	0	.	0.82	0.947917	20	38	29.2	3.76	11	44.5	26.23	3.84	1
chr21	44240552	44240613	chr21_44240552_44240613	60	10	CCCCGC	6	1	31	0.8101	ICOSLG	intronic	0	Promoter/Enhancer	-0.02	0.639344	10	10.5	10.02	0.11	1.5	22.5	7.14	1.62	1
chr21	44299197	44299229	chr21_44299197_44299229	32	16	AC	2	0.5	19	0.6565	PFKL;AIRE	upstream;downstream	1	Promoter/Enhancer	0.93	1	13	21	15.41	1.14	11.5	25	16.28	1.02	1
chr21	44373539	44373636	chr21_44373539_44373636	96	6	CTGCATTATATGCGAC	16	0.4375	9	0.4099	TRPM2	intronic	0	.	0.95	1	3	7	5.48	0.78	2.5	7.5	5.35	0.87	1
chr21	44455403	44455502	chr21_44455403_44455502	95	19	GCCCC	5	1	33	0.9862	LRRC3	UTR5	1	Promoter/Enhancer	0.01	0.686869	19.5	20	19.99	0.05	6	30.5	13.21	1.43	1
chr21	44490582	44490642	chr21_44490582_44490642	60	4	CGGCAGGCCACGTAG	15	0.733333	9	0.6016	AP001065.15	downstream	0	.	0.97	1	2	7	4.02	0.95	1.5	7	4.3	0.54	1
chr21	44551493	44551542	chr21_44551493_44551542	48	12	GTGA	4	0.5	19	0.9162	KRTAP10-2	UTR5	1	.	0.77	0.901639	12	16.5	14.54	0.82	8.5	18.5	15	0.89	1
chr21	44599134	44599172	chr21_44599134_44599172	38	19	TC	2	0.5	64	0.9171	KRTAP10-4;TSPEAR	intronic	0	.	0.95	0.967742	16	36.5	23.85	3.33	16	94.5	26.79	2.34	1
chr21	44674731	44674785	chr21_44674731_44674785	54	27	GT	2	0.5	28	0.8842	TSPEAR	intronic	0	.	0.96	1	12.5	30.5	23.51	2.2	15	32.5	24.85	1.7	1
chr21	44708007	44708045	chr21_44708007_44708045	38	19	CA	2	0.5	54	0.8043	TSPEAR	intronic	0	.	0.95	1	11.5	23	16.79	1.58	9	47.5	16.19	1.2	1
chr21	44716735	44716791	chr21_44716735_44716791	56	28	TG	2	0.5	38	0.8227	TSPEAR;UBE2G2	intergenic	0	.	0.96	1	12.5	30.5	23.5	2.67	14	51.5	22.22	2.17	1
chr21	44727493	44727582	chr21_44727493_44727582	85	5	CCTCCCCTCCGCCGCAG	17	0.823529	17	0.6863	TSPEAR;UBE2G2	intergenic	0	.	0.86	0.955056	5	11	5.84	1.26	3	13	6.72	1.2	1
chr21	44873903	44874015	chr21_44873903_44874015	108	6	GGGCGAGGCGTGACCGAG	18	0.777778	12	0.7383	PTTG1IP	UTR5	1	Promoter/Enhancer	0.97	1	2.5	10.5	5.58	0.98	3.5	11	6.49	0.76	1
chr21	44925396	44925482	chr21_44925396_44925482	84	21	AAGG	4	0.5	40	0.9225	ITGB2-AS1	ncRNA_intronic	1	Promoter/Enhancer	0.86	0.947038	17.5	23.5	20.8	0.97	14	34.5	21.93	1.03	1
chr21	44992539	44992555	chr21_44992539_44992555	16	8	GT	2	0.5	13	0.5632	LINC00163	ncRNA_intronic	0	Enhancer	0.94	1	5	12	8.75	1.48	5.5	14.5	9.73	0.72	1
chr21	44994478	44994519	chr21_44994478_44994519	40	20	TG	2	0.5	14	0.7231	LINC00165	ncRNA_exonic	1	.	0.95	0.91634	21.5	29.5	24.5	1.92	16.5	29	23.39	0.94	1
chr21	45018904	45018929	chr21_45018904_45018929	24	4	GGCCCC	6	1	30	0.0926	PICSAR;ADARB1	intergenic	1	Enhancer	0.71	1	4	5	4.09	0.21	1	17	4.33	1.3	1
chr21	45074598	45074631	chr21_45074598_45074631	33	11	GGC	3	1	105	0.2934	ADARB1	UTR5	0	Promoter/Enhancer	0.94	0.969697	9	22	11.35	1.14	4	81.5	12.09	2.47	1
chr21	45074980	45075040	chr21_45074980_45075040	56	8	CGCCCGG	7	1	24	0.3043	ADARB1	intronic	1	Promoter/Enhancer	0.09	0.716667	8.5	9	8.98	0.09	2.5	15.5	7.34	1.13	1
chr21	45332699	45332712	chr21_45332699_45332712	12	6	GT	2	0.5	67	0.0012	LINC00315;BX322557.13	intergenic	0	.	0.94	0.846154	6	7	6.98	0.1	4	51.5	7.02	0.59	1
chr21	45405142	45405199	chr21_45405142_45405199	57	19	GCG	3	1	42	0.4829	COL18A1	UTR5	1	Promoter/Enhancer	-0.01	0.736842	19	30	19.04	0.48	10	33.5	17.04	2.22	1
chr21	45423483	45423508	chr21_45423483_45423508	21	3	CCCGCCC	7	1	33	0.0382	COL18A1-AS1	ncRNA_intronic	1	Enhancer	0.63	0.96	3	5	3.91	0.22	2	20	4.04	0.72	1
chr21	45479129	45479194	chr21_45479129_45479194	64	32	GT	2	0.5	8	0.4873	COL18A1	intronic	1	Enhancer	0.73	0.759615	30.5	33.5	32.39	0.51	30	48.5	32.43	0.61	1
chr21	45646053	45646146	chr21_45646053_45646146	92	46	CT	2	0.5	69	0.9593	PCBP3	intronic	1	.	0.91	0.77091	39.5	63.5	50.08	3.68	31.5	74.5	50.76	2.58	1
chr21	45667075	45667107	chr21_45667075_45667107	32	8	TTCT	4	0.25	22	0.7116	PCBP3	intronic	0	.	0.96	1	5	19.5	8.99	3.1	4.5	21.5	8.29	2.63	1
chr21	46053696	46053718	chr21_46053696_46053718	22	11	AC	2	0.5	13	0.5683	AP001476.4	downstream	1	Enhancer	0.92	1	8.5	14.5	12.03	0.87	9	25	11.86	0.69	1
chr21	46116926	46116956	chr21_46116926_46116956	30	15	AC	2	0.5	23	0.7303	COL6A2	intronic	1	Enhancer	0.96	1	6	21.5	15.99	2.3	9.5	28	16.5	1.11	1
chr21	46145787	46145854	chr21_46145787_46145854	66	22	CGC	3	1	49	1	FTCD	exonic	0	.	0.05	0.641845	22	146	58.42	30.05	13.5	48	33.17	3.25	1
chr21	46228815	46228851	chr21_46228815_46228851	36	4	CCCGCCCCT	9	0.888889	18	0.5894	LSS	UTR5	1	Promoter/Enhancer	0.95	1	1	8	3.83	1.11	1	13	3.75	1.06	1
chr21	46353715	46353752	chr21_46353715_46353752	36	18	GT	2	0.5	27	0.8174	PCNT	intronic	0	.	0.95	1	14	25.5	19.19	2.02	11	45.5	18.08	1.58	1
chr21	46463680	46463718	chr21_46463680_46463718	38	19	TG	2	0.5	36	0.7963	DIP2A-IT1	ncRNA_intronic	0	.	0.96	1	13.5	29.5	19.61	2.29	12	38	20.67	2.13	1
chr21	46477543	46477567	chr21_46477543_46477567	24	12	TG	2	0.5	35	0.8815	DIP2A	intronic	0	.	0.91	0.979584	12	27	19.98	3.34	9.5	46	19.85	3.29	1
chr21	46495179	46495279	chr21_46495179_46495279	100	20	TTCTC	5	0.4	52	0.918	DIP2A	intronic	0	.	0.96	0.912088	12	43.5	17.94	2.8	9.5	38	20.9	1.39	1
chr21	46688831	46688864	chr21_46688831_46688864	32	16	AC	2	0.5	72	0.5959	PRMT2;NONE	intergenic	0	.	0.7	1	8	25.5	17.13	2.66	1	66	14.8	1.81	1
chr22	11249181	11249217	chr22_11249181_11249217	36	9	CGGG	4	1	56	0.9437	5_8S_rRNA	downstream	0	.	.	0.808184	9	9.5	9.04	0.14	1	49	11.93	2.61	1
chr22	12807455	12807488	chr22_12807455_12807488	33	11	ATA	3	0	43	0.938	5_8S_rRNA;NONE	intergenic	0	.	0.57	0.948863	10.5	19	13.63	1.84	1	33	15.12	1.87	1
chr22	16386749	16386794	chr22_16386749_16386794	45	15	CCG	3	1	59	0.9999	U6;KB-67B5.17	intergenic	0	.	0	0.714251	12.5	29	15.27	1.35	1.5	37	13.1	7.33	1
chr22	16601988	16602013	chr22_16601988_16602013	24	8	CGG	3	1	58	0.05	AC005301.9	ncRNA_exonic	0	Promoter/Enhancer	0.52	0.88	6	13	8.19	0.56	6.5	39.5	9.19	1.2	1
chr22	16602358	16602427	chr22_16602358_16602427	63	9	CCCGCCC	7	1	25	0.1648	AC005301.9	ncRNA_intronic	1	Promoter/Enhancer	0.35	0.73913	10	11	10.01	0.07	5	17	8.93	0.53	1
chr22	16622614	16622674	chr22_16622614_16622674	60	30	AC	2	0.5	46	0.9334	KB-7G2.9;ANKRD62P1-PARP4P3	intergenic	0	.	0.96	1	12.5	34	25.43	3.1	15	52.5	27.19	2.53	1
chr22	16691168	16691217	chr22_16691168_16691217	48	24	TG	2	0.5	29	0.87	KB-7G2.8	ncRNA_intronic	0	.	0.97	1	16	30	23.41	2.3	13.5	46.5	22.05	2.24	1
chr22	16782690	16782736	chr22_16782690_16782736	44	11	TTAT	4	0	27	0.7137	XKR3	downstream	0	.	0.92	1	6.5	12	9.97	0.63	6.5	22.5	10.22	0.78	1
chr22	16876172	16876196	chr22_16876172_16876196	24	12	TA	2	0	62	0.8061	AC007064.24;AC006548.28	intergenic	0	.	0.96	1	10.5	29.5	14.65	2.46	8	68.5	13.54	1.68	1
chr22	17157085	17157113	chr22_17157085_17157113	28	14	AC	2	0.5	36	0.7798	HDHD5	intronic	0	.	0.96	1	10	24.5	15.87	3.56	6.5	35	15.72	3.27	1
chr22	17216772	17216790	chr22_17216772_17216790	18	9	CA	2	0.5	11	0.7916	CECR1	intronic	0	Promoter/Enhancer	0.85	0.941176	8	12.5	10.1	0.83	7.5	43	9.95	0.79	1
chr22	17222476	17222524	chr22_17222476_17222524	48	24	TA	2	0	48	0.9874	CECR1	upstream	0	.	0.91	1	6	24.5	11.81	4.34	5.5	39	14.4	4.07	1
chr22	17341322	17341391	chr22_17341322_17341391	68	17	GAAA	4	0.25	43	0.9674	CECR9;RN7SL843P	intergenic	0	.	0.79	1	4.5	24	12.35	2.56	8	37.5	16.01	2.26	1
chr22	17369391	17369444	chr22_17369391_17369444	48	8	GCCCCG	6	1	22	0.1701	CECR2	UTR5	1	.	-0.09	0.735849	9	9.5	9	0.02	5	15.5	8.84	0.51	1
chr22	17379581	17379625	chr22_17379581_17379625	44	22	GT	2	0.5	39	0.7435	CECR2	intronic	1	.	0.93	1	15	29	22.38	1.64	13.5	50	22.88	1.02	1
chr22	17419495	17419587	chr22_17419495_17419587	90	30	GAA	3	0.333333	32	0.4384	CECR2	intronic	0	.	0.98	0.921686	6	33	22.88	7.65	6	38	27.71	5.77	1
chr22	17480419	17480459	chr22_17480419_17480459	40	20	AC	2	0.5	29	0.9014	CECR2	intronic	0	.	0.96	1	14.5	34.5	20.82	2.53	12	44.5	22.46	2.33	1
chr22	17629818	17629848	chr22_17629818_17629848	30	15	AC	2	0.5	17	0.592	BCL2L13	intronic	1	Promoter/Enhancer	0.96	1	11.5	23.5	16.55	1.84	10	30	14.97	1.05	1
chr22	17799949	17799983	chr22_17799949_17799983	34	17	AC	2	0.5	22	0.6054	XXbac-B461K10.4	ncRNA_intronic	1	Enhancer	0.76	1	9	35	15.92	3.1	8	29.5	16.11	1.16	1
chr22	17866613	17866668	chr22_17866613_17866668	55	11	AGAAT	5	0.2	23	0.8465	MICAL3	intronic	0	Enhancer	0.96	1	7	91.5	12.97	3.23	7.5	20.5	12.3	1.28	1
chr22	18035443	18035471	chr22_18035443_18035471	28	7	AAAT	4	0	7	0.6377	LINC01634	ncRNA_intronic	0	Enhancer	0.97	0.96875	4.5	12	7.83	1.11	5	12	7.03	0.82	1
chr22	18038685	18038730	chr22_18038685_18038730	44	22	TG	2	0.5	38	0.856	LINC01634	downstream	1	.	0.96	1	15	31	22.64	3.29	12	44.5	21.95	2.15	1
chr22	18044415	18044455	chr22_18044415_18044455	40	20	GT	2	0.5	17	0.6405	LINC01634;XXbac-B476C20.9	intergenic	0	Enhancer	0.94	1	10	21.5	13.19	2.43	10	22	14.01	2.45	1
chr22	18081245	18081279	chr22_18081245_18081279	34	17	AC	2	0.5	28	0.6226	PEX26	intronic	0	.	0.91	1	10	46	18.24	3.63	11.5	38.5	18.06	2.18	1
chr22	18528604	18528643	chr22_18528604_18528643	38	19	GC	2	1	53	0.0309	TMEM191B	exonic	0	.	.	0.74359	19.5	20.5	20	0.09	11	42	20.93	0.65	1
chr22	18936335	18936370	chr22_18936335_18936370	35	7	CCCGC	5	1	36	0.9404	PRODH	UTR5	0	Promoter/Enhancer	0.6	1	4.5	9.5	7.06	0.79	4	24.5	9.29	2.52	1
chr22	19007461	19007507	chr22_19007461_19007507	46	23	TG	2	0.5	27	0.7586	DGCR5	ncRNA_intronic	0	.	0.92	1	17.5	27.5	22.28	1.73	15	45.5	22.08	1.45	1
chr22	19062779	19062807	chr22_19062779_19062807	28	14	CT	2	0.5	218	0.6209	DGCR2	intronic	0	.	0.95	1	12.5	103	16.04	5.81	1	226	21.8	15.15	1
chr22	19128634	19128672	chr22_19128634_19128672	35	7	AGGGG	5	0.8	40	0.9792	AC004471.10	upstream	0	.	0.54	0.989583	7	14	8.87	0.89	5	25	10.11	2.75	1
chr22	19150234	19150312	chr22_19150234_19150312	78	26	GCC	3	1	48	0.0632	GSC2	exonic	0	.	-0.01	0.730769	25.5	27	26.04	0.15	1	41.5	26.86	1.26	1
chr22	19423482	19423524	chr22_19423482_19423524	42	21	AC	2	0.5	40	0.8493	HIRA	intronic	1	Enhancer	0.96	1	12.5	25.5	18.91	2.24	11	52	19.29	1.97	1
chr22	19478990	19479065	chr22_19478990_19479065	75	15	CCGCC	5	1	27	0.2152	UFD1L	intronic	1	Promoter/Enhancer	-0.02	0.72	15	15.5	15	0.02	7.5	23	14.16	0.66	1
chr22	19493226	19493269	chr22_19493226_19493269	40	8	GTTTT	5	0.2	11	0.7823	CDC45	intronic	0	.	0.84	0.933279	8.5	13	10.2	0.74	7.5	15.5	11.1	1.04	1
chr22	19661501	19661587	chr22_19661501_19661587	84	21	CCTT	4	0.5	61	0.8611	LINC00895;AC000067.1	intergenic	1	.	0.9	0.874417	18.5	26	21.98	1.25	11.5	48.5	21.66	1.33	1
chr22	19952953	19953008	chr22_19952953_19953008	52	13	AAAT	4	0	14	0.6775	COMT	intronic	0	Promoter/Enhancer	0.96	0.974359	8	14	10.52	1.02	6	19	10.92	0.74	1
chr22	20322799	20322833	chr22_20322799_20322833	34	17	TG	2	0.5	74	0.9598	XXbac-B444P24.14;AC007731.1	intergenic	1	.	0.92	0.865927	13.5	46.5	31.02	4.75	7	72.5	32.53	4.12	1
chr22	20421202	20421228	chr22_20421202_20421228	26	13	GT	2	0.5	17	0.5554	RNU6-225P;SCARF2	intergenic	1	Enhancer	0.93	1	8.5	13.5	11.17	1.13	7.5	52	11.18	1.01	1
chr22	20543111	20543151	chr22_20543111_20543151	40	20	TG	2	0.5	24	0.6544	MED15	intronic	0	Enhancer	0.95	1	7.5	23.5	12.71	3.03	6.5	25	13.17	3.31	1
chr22	20671248	20671311	chr22_20671248_20671311	60	15	CCCG	4	1	27	0.2401	MED15;PI4KA	intergenic	0	.	0	0.700769	16	16.5	16.01	0.06	8.5	26	15.44	1.3	1
chr22	20874349	20874395	chr22_20874349_20874395	46	23	CA	2	0.5	58	0.7688	SNAP29	intronic	0	.	0.87	1	11.5	21.5	16.81	1.52	6.5	47.5	17.83	1.93	1
chr22	20888311	20888355	chr22_20888311_20888355	44	22	CA	2	0.5	34	0.7977	SNAP29	UTR3	0	.	0.95	1	12.5	37.5	20.73	3.53	11.5	33	19.32	1.52	1
chr22	20916611	20916686	chr22_20916611_20916686	72	18	AGAA	4	0.25	30	0.9574	CRKL	upstream	0	Promoter/Enhancer	0.9	0.913833	15	27	18.9	1.62	15.5	35	23.91	1.86	1
chr22	20955479	20955502	chr22_20955479_20955502	22	11	AT	2	0	221	0.7008	CRKL;LINC01637	intergenic	0	Promoter/Enhancer	0.92	0.953488	11.5	153	54.13	35.08	10	312	74.55	26.42	1
chr22	21081189	21081225	chr22_21081189_21081225	36	18	AC	2	0.5	24	0.6808	LRRC74B;KB-1592A4.15	intergenic	1	.	0.92	1	16	31.5	20.75	2.49	14	30	20.15	2.27	1
chr22	21467939	21467978	chr22_21467939_21467978	38	19	GC	2	1	52	0.0412	TMEM191C	exonic	0	.	0.06	0.74359	19.5	20.5	19.99	0.1	10.5	46.5	20.92	0.59	1
chr22	21568142	21568209	chr22_21568142_21568209	65	13	GCGCC	5	1	20	0.1022	UBE2L3	intronic	1	Promoter/Enhancer	0	0.701493	13	13.5	13.1	0.2	7	21.5	12.82	0.61	1
chr22	21578962	21579002	chr22_21578962_21579002	40	10	TTAT	4	0	11	0.3976	UBE2L3	intronic	0	Enhancer	0.98	1	7	12	9.96	0.78	7	12	9.63	0.62	1
chr22	21789826	21789934	chr22_21789826_21789934	105	21	ATAAC	5	0.2	45	0.8184	MAPK1	intronic	0	.	0.73	0.90312	18	29	23.36	1.5	18	47	25.03	1.72	1
chr22	21814854	21814910	chr22_21814854_21814910	56	28	AG	2	0.5	148	0.8819	MAPK1	intronic	0	Enhancer	0.91	0.97619	15	199	24.13	8.5	14.5	109.5	24.58	4.83	1
chr22	21983173	21983201	chr22_21983173_21983201	28	7	TTAT	4	0	12	0.5958	TOP3B	upstream	0	Promoter/Enhancer	0.96	1	6	12	9.05	1.36	5.5	13	8.08	1.06	1
chr22	22106602	22106618	chr22_22106602_22106618	16	8	TA	2	0	36	0.3696	IGLV10-54	intronic	0	.	0.92	1	7.5	32	14.25	5.75	5.5	41.5	9.89	2.95	1
chr22	22117857	22117898	chr22_22117857_22117898	36	6	CGGCCC	6	1	20	0.5712	IGLV10-54	intronic	0	.	0.75	0.815549	3	7	4.29	1.43	4	15	5.68	0.6	1
chr22	22118288	22118351	chr22_22118288_22118351	60	15	CCCG	4	1	23	0.1422	IGLV10-54	intronic	1	.	-0.01	0.698413	11	16.5	15.89	0.59	8	25.5	15.7	0.96	1
chr22	22120811	22120856	chr22_22120811_22120856	44	11	TTAA	4	0	44	0.7257	IGLV10-54	intronic	0	.	0.89	0.740741	11	56	26.33	10.07	7.5	42	22.74	5.64	1
chr22	22217201	22217239	chr22_22217201_22217239	38	19	GC	2	1	59	0.9336	IGLV10-54;VPREB1	intergenic	0	.	0.88	0.735467	11	39	22.3	4.77	10	50.5	24.4	3.37	1
chr22	22263578	22263606	chr22_22263578_22263606	28	14	GT	2	0.5	16	0.6143	CH17-264L24.1	upstream	0	.	0.95	0.918651	14	21	16.16	1.81	10.5	26.5	16.1	1.74	1
chr22	22312845	22312891	chr22_22312845_22312891	46	23	GT	2	0.5	26	0.8179	LL22NC03-2H8.4;IGLV5-52	intergenic	0	.	0.96	0.97	16	28	21.56	2.39	13	32	21.62	2.33	1
chr22	22361774	22361806	chr22_22361774_22361806	32	16	AT	2	0	51	0.6654	IGLV1-47;IGLV7-46	intergenic	0	.	0.94	1	7	28.5	14.78	5.41	2	51.5	11.01	4.5	1
chr22	22589301	22589345	chr22_22589301_22589345	44	22	GT	2	0.5	31	0.8232	IGLV2-33	downstream	0	.	0.95	0.977767	16	29.5	22.58	2.4	12	53	22.46	1.31	1
chr22	22685938	22685986	chr22_22685938_22685986	48	6	GACCCTGG	8	0.75	8	0.6202	IGLV3-25	upstream	0	.	0.98	1	3	6	4.73	0.65	3	7.5	5.14	0.5	1
chr22	22740191	22740210	chr22_22740191_22740210	18	9	GC	2	1	15	0.8385	IGLV2-18;IGLV3-16	intergenic	0	.	0.77	0.78655	3.5	15	10.03	1.55	3	15.5	8.57	1.25	1
chr22	22840861	22840891	chr22_22840861_22840891	30	15	GT	2	0.5	19	0.7545	IGLV2-8;IGLV4-3	intergenic	1	.	0.97	1	13	26.5	17.6	2.35	12	22.5	16.01	1.3	1
chr22	22890312	22890345	chr22_22890312_22890345	32	16	AC	2	0.5	80	0.2155	IGLL5	intronic	1	.	0.87	1	11	19.5	16.78	1.26	8.5	59.5	17.09	1.17	1
chr22	22890553	22890606	chr22_22890553_22890606	52	26	TG	2	0.5	72	0.8604	IGLL5	intronic	1	.	0.94	0.979455	16.5	31.5	24.55	2.56	16	60.5	26.42	2.33	1
chr22	22932696	22932739	chr22_22932696_22932739	42	21	CA	2	0.5	26	0.683	IGLC7;RSPH14	intergenic	1	.	0.96	0.945633	16.5	28	21.13	2.42	13	34	21.09	1.85	1
chr22	22942779	22942799	chr22_22942779_22942799	20	10	CA	2	0.5	19	0.7229	IGLC7;RSPH14	intergenic	1	.	0.97	1	6	14	9.77	1.93	6	24	9.59	1.77	1
chr22	22955024	22955075	chr22_22955024_22955075	50	25	AT	2	0	100	0.8644	IGLC7;RSPH14	intergenic	1	.	0.93	0.981482	7	35.5	17.23	5.46	3	75	20.49	6.84	1
chr22	22991322	22991426	chr22_22991322_22991426	104	13	AGAGAGGG	8	0.625	30	0.9005	IGLC7;RSPH14	intergenic	0	.	0.53	0.971711	8	16.5	11.37	1.46	5	20	10.8	1.45	1
chr22	23070353	23070381	chr22_23070353_23070381	28	4	GGCGGCG	7	1	12	0.6313	GNAZ	UTR5	0	.	0.95	1	2	7	4.39	0.49	2	14	4.73	0.56	1
chr22	23130467	23130559	chr22_23130467_23130559	92	23	AAAG	4	0.25	34	0.9627	RSPH14	intronic	0	.	0.84	0.925901	21.5	35.5	28.69	2.29	16	41	29	2.14	1
chr22	23180570	23180604	chr22_23180570_23180604	33	11	GGC	3	1	39	0.5254	BCR	UTR5	1	Promoter/Enhancer	0.96	0.971429	7	18	12.15	0.83	6	30	12.33	0.92	1
chr22	23226305	23226355	chr22_23226305_23226355	50	25	GT	2	0.5	26	0.5829	BCR	intronic	1	Enhancer	0.95	0.796067	19.5	27	22.6	1.33	12.5	47	22.9	1.41	1
chr22	23231506	23231551	chr22_23231506_23231551	45	9	ATAAA	5	0	15	0.7119	BCR	intronic	1	.	0.97	1	7	13.5	10.68	0.99	7	15.5	10.8	0.83	1
chr22	23527785	23527833	chr22_23527785_23527833	48	24	GT	2	0.5	30	0.7559	AP000345.4;PCAT14	intergenic	0	.	0.95	1	14.5	28.5	21.61	1.72	13	48	21	1.29	1
chr22	23558648	23558716	chr22_23558648_23558716	68	34	GA	2	0.5	207	0.8213	PCAT14;AP000345.2	intergenic	0	.	0.97	0.972222	14	96.5	22.24	9.31	1	377	30.62	9.42	1
chr22	23582555	23582581	chr22_23582555_23582581	24	8	TTA	3	0	20	0.7734	KB-208E9.1	ncRNA_intronic	0	.	0.96	1	8.5	17.5	11.99	1.77	8.5	32	11.98	1.75	1
chr22	23592835	23592880	chr22_23592835_23592880	44	22	AC	2	0.5	37	0.8778	KB-208E9.1;DRICH1	intergenic	0	.	0.96	1	16.5	28.5	21.2	1.89	9.5	46	21.94	1.71	1
chr22	23695438	23695477	chr22_23695438_23695477	39	13	CTG	3	0.666667	20	0.637	KB-1572G7.2	ncRNA_exonic	0	Enhancer	0.94	1	8.5	17	12.31	0.65	7	19	12.87	0.94	1
chr22	23754746	23754752	chr22_23754746_23754752	6	3	CG	2	1	13	0.557	VPREB3	upstream	1	.	0.6	0.95	2.5	9.5	4.66	1.38	2	10	3.89	0.89	1
chr22	23772879	23772978	chr22_23772879_23772978	99	33	GCC	3	1	29	0.6486	MMP11	exonic	1	Promoter/Enhancer	-0.03	0.686869	33	33.5	33.03	0.11	14.5	37.5	28.57	5.41	1
chr22	23787101	23787168	chr22_23787101_23787168	66	11	CCCCGC	6	1	9	0.2373	SMARCB1	UTR5	1	Promoter/Enhancer	-0.01	0.716418	11	11.5	11.01	0.06	7	14	9.43	1.05	1
chr22	23787366	23787382	chr22_23787366_23787382	16	8	CG	2	1	22	0.6089	SMARCB1	intronic	1	Promoter/Enhancer	0.91	0.875	7	11.5	8.67	0.84	5	21	8.65	0.54	1
chr22	23818137	23818175	chr22_23818137_23818175	38	19	GT	2	0.5	28	0.5873	SMARCB1	intronic	0	Enhancer	0.95	0.9875	11.5	24.5	15.11	1.96	7	28	14.4	1.72	1
chr22	23920105	23920129	chr22_23920105_23920129	24	12	TG	2	0.5	13	0.5164	AP000350.5;GSTT2B	intergenic	1	.	0.95	1	8	14.5	11.69	0.63	6.5	42.5	11.36	0.5	1
chr22	24011076	24011134	chr22_24011076_24011134	58	29	AC	2	0.5	55	0.8731	CABIN1	upstream	1	.	0.84	0.949138	10	48	26.9	5.45	8.5	51	29.74	3.04	1
chr22	24011161	24011182	chr22_24011161_24011182	20	10	CG	2	1	53	0.2826	CABIN1	upstream	1	.	0.62	0.952381	1	31	10.19	3.4	1.5	45	11.25	1.91	1
chr22	24042818	24042877	chr22_24042818_24042877	58	29	TG	2	0.5	83	0.9643	CABIN1	intronic	0	.	0.92	1	23	94	34.6	6.45	20	77	32.22	2.67	1
chr22	24196206	24196230	chr22_24196206_24196230	24	12	AC	2	0.5	21	0.3902	SUSD2;GGT5	intergenic	0	Enhancer	0.95	1	11.5	15	12.72	0.63	7.5	20	12.37	0.65	1
chr22	24204605	24204660	chr22_24204605_24204660	54	27	CT	2	0.5	36	0.8493	SUSD2;GGT5	intergenic	0	Enhancer	0.93	0.764171	22.5	42.5	29.34	2.9	20	51.5	27.89	1.17	1
chr22	24303844	24303886	chr22_24303844_24303886	42	21	GT	2	0.5	23	0.8026	SPECC1L;SPECC1L-ADORA2A	intronic	1	Promoter/Enhancer	0.96	1	16	27	20.37	1.57	13	32.5	19.73	1.48	1
chr22	24496372	24496426	chr22_24496372_24496426	54	27	AC	2	0.5	86	0.7112	UPB1	intronic	0	.	0.97	0.981812	18	38	27.19	2.59	14	62	27.37	3.18	1
chr22	24511598	24511618	chr22_24511598_24511618	20	10	TA	2	0	28	0.718	UPB1	intronic	1	Enhancer	0.76	0.934782	9.5	13.5	11.06	0.68	7.5	42.5	10.85	0.75	1
chr22	24592965	24593035	chr22_24592965_24593035	70	14	GGCCC	5	1	17	0.8735	LRRC75B	exonic	1	Promoter/Enhancer	-0.01	0.728571	14	14.5	14	0.03	7.5	17.5	10.54	1.39	1
chr22	24594391	24594425	chr22_24594391_24594425	34	17	TG	2	0.5	24	0.7129	GGT1	intronic	1	Promoter/Enhancer	0.95	1	6	22.5	17.77	1.71	10.5	29.5	17.18	0.82	1
chr22	24660991	24661039	chr22_24660991_24661039	48	24	CA	2	0.5	47	0.9189	KB-1995A5.5;LL22NC03-N95F10.1	intergenic	1	.	0.91	0.989357	12	35.5	24.62	3.84	13	56.5	27.21	2.3	1
chr22	24764625	24764669	chr22_24764625_24764669	44	22	GT	2	0.5	38	0.9181	PIWIL3	intronic	0	.	0.96	1	16.5	39	24.55	3.19	12	39.5	23.17	3.11	1
chr22	24806216	24806297	chr22_24806216_24806297	81	27	CGC	3	1	37	0.1141	SGSM1	UTR5	1	Promoter/Enhancer	0.09	0.740741	27	28.5	27.03	0.14	14.5	41.5	27.89	0.64	1
chr22	24807888	24807912	chr22_24807888_24807912	24	12	GT	2	0.5	38	0.5999	SGSM1	intronic	1	Enhancer	0.95	1	9	20.5	13.85	1.96	10	50.5	13.39	1.74	1
chr22	24845924	24846044	chr22_24845924_24846044	120	30	TCTT	4	0.25	28	0.9744	SGSM1	intronic	0	.	0.79	0.920667	24	41.5	29.93	2.11	12	39	30.94	2.76	1
chr22	24887107	24887137	chr22_24887107_24887137	30	15	TG	2	0.5	23	0.7708	SGSM1	intronic	0	.	0.95	1	11	24.5	16.1	2.67	11.5	32.5	18.05	2.02	1
chr22	24900340	24900408	chr22_24900340_24900408	68	17	TTCT	4	0.25	86	0.8432	SGSM1	intronic	0	.	0.96	1	6	74.5	17.54	8.83	4.5	62	13.21	3.59	1
chr22	24942892	24942938	chr22_24942892_24942938	46	23	GT	2	0.5	32	0.7254	TMEM211	intronic	1	Enhancer	0.92	1	18	27.5	22.67	1.19	16	51.5	22.92	0.91	1
chr22	25117585	25117637	chr22_25117585_25117637	52	26	CA	2	0.5	47	0.9055	KIAA1671	intronic	0	.	0.93	1	20	35	26.8	2.05	17	50	26.45	1.69	1
chr22	25164978	25165022	chr22_25164978_25165022	44	22	GT	2	0.5	41	0.848	KIAA1671	intronic	1	Enhancer	0.96	1	15.5	29	21.39	2.46	15	48.5	22.79	1.38	1
chr22	25188447	25188493	chr22_25188447_25188493	46	23	GT	2	0.5	25	0.7902	KIAA1671	intronic	0	.	0.95	1	16.5	30	21.59	1.82	16.5	34	22.71	1.36	1
chr22	25231903	25231931	chr22_25231903_25231931	28	14	GT	2	0.5	21	0.6505	CRYBB2	downstream	0	.	0.79	0.972222	12.5	23	16.37	2.04	10	31	14.7	0.8	1
chr22	25293572	25293608	chr22_25293572_25293608	36	18	TA	2	0	45	0.8907	RP3-462D8.2;LRP5L	intergenic	0	.	0.94	1	10.5	28	16.96	3.52	9	36	18.21	2.77	1
chr22	25375470	25375516	chr22_25375470_25375516	46	23	AT	2	0	51	0.7532	LRP5L	intronic	0	.	0.93	1	7	31	16.42	3.88	4	49	15.09	3.79	1
chr22	25412763	25412785	chr22_25412763_25412785	22	11	AG	2	0.5	181	0.9216	LRP5L;CTA-246H3.12	intergenic	0	.	0.94	1	10.5	69	22.52	8.39	8.5	168	21.23	7.33	1
chr22	25428683	25428724	chr22_25428683_25428724	40	20	TG	2	0.5	31	0.7821	LRP5L;CTA-246H3.12	intergenic	1	.	0.94	1	8	25.5	19.01	2.09	12	47.5	19.45	1.03	1
chr22	25482671	25482745	chr22_25482671_25482745	72	18	GATA	4	0.25	19	0.2954	CTA-390C10.10;CTA-407F11.8	intergenic	1	.	0.97	0.905405	15	23	19.04	1.15	15	27	18.77	0.56	1
chr22	25547404	25547450	chr22_25547404_25547450	46	23	AC	2	0.5	22	0.7839	CTA-390C10.10;CTA-407F11.8	intergenic	1	.	0.94	1	15.5	26.5	22.47	1.4	16	34	22.68	1.15	1
chr22	25556240	25556292	chr22_25556240_25556292	52	26	CA	2	0.5	29	0.8133	CTA-390C10.10;CTA-407F11.8	intergenic	0	.	0.95	1	17	30.5	22.5	2.82	16	40.5	25.9	1.46	1
chr22	25573916	25573944	chr22_25573916_25573944	28	7	AACC	4	0.5	7	0.3792	GRK3	intronic	1	.	0.95	1	5	8	6.75	0.38	5	8	6.6	0.54	1
chr22	25620006	25620058	chr22_25620006_25620058	52	26	TG	2	0.5	40	0.8105	GRK3	intronic	1	.	0.95	1	15	31	24.71	2.42	15.5	41.5	26.45	1.59	1
chr22	25726912	25726956	chr22_25726912_25726956	44	22	GT	2	0.5	25	0.8193	GRK3	UTR3	1	.	0.93	1	13.5	27.5	21.56	1.7	14	34.5	22.24	1.22	1
chr22	25738320	25738396	chr22_25738320_25738396	76	38	CT	2	0.5	29	0.5152	GRK3;MYO18B	intergenic	1	.	0.91	0.746795	37	40	38.36	0.48	19.5	59.5	38.36	0.64	1
chr22	25745472	25745502	chr22_25745472_25745502	30	15	AC	2	0.5	16	0.6886	MYO18B	intronic	1	Promoter/Enhancer	0.93	1	12.5	21	15.74	0.91	10.5	21	16.01	0.9	1
chr22	25787272	25787310	chr22_25787272_25787310	38	19	CA	2	0.5	22	0.8027	MYO18B	intronic	0	.	0.97	1	9.5	28.5	15.74	3.71	9.5	25.5	15.85	3.31	1
chr22	25803967	25804009	chr22_25803967_25804009	42	21	AC	2	0.5	25	0.7831	MYO18B	intronic	0	.	0.95	1	7	28	22.4	1.98	14.5	28.5	22.52	1.07	1
chr22	25876003	25876045	chr22_25876003_25876045	42	21	GT	2	0.5	31	0.7857	MYO18B	intronic	0	.	0.95	1	11	27.5	19.6	2.21	12	46	19.92	1.33	1
chr22	25917545	25917581	chr22_25917545_25917581	36	18	GT	2	0.5	27	0.7365	MYO18B	intronic	0	.	0.94	1	11	24	20.35	1.1	14.5	47.5	20.5	0.85	1
chr22	25947487	25947543	chr22_25947487_25947543	56	28	AC	2	0.5	53	0.909	MYO18B	intronic	0	.	0.94	1	16.5	34.5	27.06	3.54	16.5	57	28.17	2.26	1
chr22	25997932	25997956	chr22_25997932_25997956	24	12	AC	2	0.5	43	0.6538	MYO18B	intronic	1	.	0.87	1	8.5	19.5	13.77	1.93	6.5	36	12.61	2.17	1
chr22	26088519	26088565	chr22_26088519_26088565	46	23	CA	2	0.5	70	0.7419	MYO18B;CTA-796E4.3	intergenic	0	.	0.88	0.97663	10	29	23.22	1.4	14	56	24.75	1.86	1
chr22	26244163	26244183	chr22_26244163_26244183	20	5	AAAG	4	0.25	17	0.1256	RP11-259P1.1	ncRNA_intronic	0	.	0.98	1	5	13	5.56	1.06	3.5	14	5.31	0.88	1
chr22	26294721	26294757	chr22_26294721_26294757	36	18	AC	2	0.5	19	0.7434	SEZ6L	intronic	1	Enhancer	0.96	1	13.5	21.5	16.42	1.5	12.5	25.5	16.46	1.46	1
chr22	26304373	26304429	chr22_26304373_26304429	56	14	AAGA	4	0.25	25	0.8652	SEZ6L	intronic	0	.	0.92	0.97561	3	21	12.92	2.42	7	25	13.42	1.56	1
chr22	26324064	26324102	chr22_26324064_26324102	38	19	CA	2	0.5	45	0.7555	SEZ6L	intronic	0	.	0.96	1	11.5	24.5	19.52	2.17	10.5	45	19.06	1.42	1
chr22	26347199	26347228	chr22_26347199_26347228	27	9	ATG	3	0.333333	14	0.3236	SEZ6L	intronic	0	.	0.95	1	9	15	10.86	1.22	6	18.5	10.57	0.86	1
chr22	26348565	26348704	chr22_26348565_26348704	136	34	GAAA	4	0.25	120	0.5915	SEZ6L	intronic	0	.	0.62	0.938358	30.5	56.5	40.7	4.14	14.5	110	44.44	8.35	1
chr22	26387699	26387725	chr22_26387699_26387725	26	13	GT	2	0.5	27	0.7099	SEZ6L;RNA5SP495	intergenic	0	.	0.84	1	2	19.5	14.58	1.63	7	30	14.3	1.32	1
chr22	26436842	26436866	chr22_26436842_26436866	24	12	TG	2	0.5	11	0.6323	ASPHD2	intronic	1	.	0.94	1	10	14.5	11.58	0.65	8.5	14.5	11.88	0.55	1
chr22	26569964	26570099	chr22_26569964_26570099	132	33	AAAG	4	0.25	35	0.9269	TPST2	intronic	0	.	0.89	0.920519	23.5	36	29.63	2.01	16.5	44	32.21	2.13	1
chr22	26581019	26581053	chr22_26581019_26581053	34	17	AC	2	0.5	37	0.8355	TPST2	intronic	0	Enhancer	0.96	1	3.5	18.5	11.74	3.29	2.5	39.5	11.18	3.66	1
chr22	26591890	26591928	chr22_26591890_26591928	38	19	AC	2	0.5	24	0.7789	TPST2	intronic	0	Enhancer	0.95	1	16.5	28.5	20.33	1.98	14	48.5	19.8	1.69	1
chr22	26641958	26642014	chr22_26641958_26642014	56	28	AC	2	0.5	42	0.8468	CRYBA4;MIAT	intergenic	1	Promoter/Enhancer	0.96	1	15	30.5	24.58	2.8	16	60	25.84	1.32	1
chr22	26647374	26647426	chr22_26647374_26647426	52	26	GA	2	0.5	40	0.835	CRYBA4;MIAT	intergenic	1	.	0.93	1	15	30.5	22.71	1.96	13	57.5	22.11	1.3	1
chr22	26648931	26648953	chr22_26648931_26648953	22	11	AG	2	0.5	33	0.5432	CRYBA4;MIAT	intergenic	1	Enhancer	0.95	1	10	14.5	11.9	1.02	9.5	46.5	11.76	0.92	1
chr22	26665241	26665289	chr22_26665241_26665289	48	12	AGAA	4	0.25	22	0.6997	MIAT	ncRNA_intronic	0	Enhancer	0.96	0.977182	6	18.5	11.29	2.56	5	21	11.76	2.37	1
chr22	26691782	26691909	chr22_26691782_26691909	124	31	TTTC	4	0.25	46	0.9467	MIATNB	ncRNA_intronic	0	.	0.58	0.899196	23.5	42.5	33.3	3.21	14	47	36.84	4.13	1
chr22	26721100	26721160	chr22_26721100_26721160	55	5	ACACACTCACG	11	0.545455	19	0.483	MIATNB	ncRNA_intronic	0	.	0.89	0.991667	3	11.5	5.12	0.87	3.5	15	6	0.54	1
chr22	26811241	26811332	chr22_26811241_26811332	90	45	GT	2	0.5	70	0.9413	MIATNB;LINC01422	intergenic	1	.	0.86	0.727971	38.5	51.5	46.78	1.73	26.5	68	46.9	1.97	1
chr22	26824973	26825033	chr22_26824973_26825033	60	15	TCTT	4	0.25	34	0.8492	MIATNB;LINC01422	intergenic	0	.	0.96	0.988637	7	22.5	15.46	2.79	9	36	17.15	1.61	1
chr22	26852220	26852254	chr22_26852220_26852254	34	17	CT	2	0.5	31	0.9241	MIATNB;LINC01422	intergenic	0	.	0.96	1	12.5	29	19.11	2.96	12	38.5	20.65	2.35	1
chr22	26858301	26858343	chr22_26858301_26858343	42	21	TG	2	0.5	21	0.8027	LINC01422	upstream	0	.	0.97	1	11	26	19.72	2.59	12.5	28	19.6	1.88	1
chr22	26902714	26902779	chr22_26902714_26902779	64	16	TTCC	4	0.5	64	0.9537	LINC01422	upstream	1	.	0.82	0.977549	4	28.5	15.71	2.66	3	45	16.07	3.75	1
chr22	27022886	27022912	chr22_27022886_27022912	26	13	AC	2	0.5	11	0.4771	CTA-992D9.11	ncRNA_exonic	0	.	0.94	1	10.5	14.5	11.78	0.79	9	15	11.75	0.69	1
chr22	27142700	27142735	chr22_27142700_27142735	34	17	GA	2	0.5	30	0.6615	CTA-992D9.7	upstream	0	.	0.94	0.970588	6	28.5	16.29	3.45	12.5	47.5	19.85	2.32	1
chr22	27202511	27202547	chr22_27202511_27202547	36	18	AC	2	0.5	18	0.7163	CTA-992D9.7;CTA-503F6.2	intergenic	1	.	0.96	1	13	23	17.45	1.44	12	22.5	16.74	1.19	1
chr22	27279912	27279976	chr22_27279912_27279976	64	32	AT	2	0	120	0.9295	CTA-929C8.5	ncRNA_intronic	0	.	0.84	0.951722	18	55.5	34.59	5.27	1	135	37.46	5.99	1
chr22	27287274	27287314	chr22_27287274_27287314	40	20	AC	2	0.5	22	0.7689	CTA-929C8.5	downstream	1	.	0.96	1	12	25.5	19.78	1.51	11	32	19.79	1.65	1
chr22	27298207	27298249	chr22_27298207_27298249	42	21	GT	2	0.5	27	0.7497	CTA-929C8.5;CTA-929C8.7	intergenic	1	.	0.95	1	12	26	20.88	1.92	14.5	51.5	20.22	1.35	1
chr22	27316601	27316649	chr22_27316601_27316649	48	24	TC	2	0.5	74	0.8076	CTA-929C8.6;CTA-929C8.7	ncRNA_intronic	0	Enhancer	0.95	0.968637	16	31.5	24.28	1.9	12.5	54	24.65	1.64	1
chr22	27401302	27401390	chr22_27401302_27401390	88	22	ATGG	4	0.5	33	0.71	CTA-929C8.8;RP1-205F14P.1	intergenic	0	.	0.97	0.995	8	25	14.58	4.29	7	31.5	15.51	4.32	1
chr22	27423812	27423842	chr22_27423812_27423842	30	15	CA	2	0.5	22	0.7253	RP1-205F14P.1;RP11-46E17.6	intergenic	0	.	0.96	1	14.5	24	17.84	1.89	12.5	32.5	19.34	1.98	1
chr22	27512868	27512916	chr22_27512868_27512916	48	24	TC	2	0.5	28	0.847	RP11-46E17.6;RP1-231P7P.1	intergenic	1	.	0.97	1	9.5	29.5	17.06	3.61	10	29	16.3	3.27	1
chr22	27522850	27522903	chr22_27522850_27522903	52	26	TG	2	0.5	30	0.9404	RP11-46E17.6;RP1-231P7P.1	intergenic	0	.	0.91	0.884572	23	40	27.12	2.37	21	50.5	26.14	1.44	1
chr22	27552544	27552592	chr22_27552544_27552592	48	24	CA	2	0.5	21	0.4872	RP11-46E17.6;RP1-231P7P.1	intergenic	1	.	0.94	0.979968	13.5	29.5	24.21	2.02	18	38.5	24.69	0.73	1
chr22	27610880	27610989	chr22_27610880_27610989	108	27	AGGA	4	0.5	39	0.9713	RP1-231P7P.1;RP1-213J1P__B.1	intergenic	1	.	0.72	0.915119	16	34	24.83	3.17	12.5	48.5	24.9	2.72	1
chr22	27667998	27668044	chr22_27667998_27668044	46	23	TG	2	0.5	39	0.8532	RP1-231P7P.1;RP1-213J1P__B.1	intergenic	0	.	0.96	0.992188	17.5	40	27.46	4.26	16	42	29.35	2.32	1
chr22	27695709	27695847	chr22_27695709_27695847	136	34	AAAG	4	0.25	53	0.9204	RP1-213J1P__B.1	ncRNA_intronic	0	.	0.7	0.91896	24.5	40.5	33.66	2.69	14.5	50	34.32	2.82	1
chr22	27712742	27712796	chr22_27712742_27712796	54	27	TG	2	0.5	27	0.8528	RP1-213J1P__B.1	ncRNA_intronic	0	.	0.95	1	14.5	31.5	22.53	2.67	14	35	22.4	1.9	1
chr22	27728645	27728675	chr22_27728645_27728675	30	6	AGGAA	5	0.4	29	0.8586	RP11-375H17.1;MN1	intergenic	1	.	0.82	0.9	1	39.5	7.76	6.51	1	28	8.04	5.91	1
chr22	27785056	27785096	chr22_27785056_27785096	40	20	CA	2	0.5	25	0.8032	MN1	intronic	1	.	0.95	1	14.5	25	19.87	1.53	14	30	19.37	1.61	1
chr22	27798892	27798974	chr22_27798892_27798974	81	27	GCT	3	0.666667	34	0.9837	MN1	exonic	1	.	0.71	0.951219	25	30	27.13	0.56	18.5	41.5	27.77	0.65	1
chr22	27946964	27947018	chr22_27946964_27947018	54	27	GT	2	0.5	37	0.7993	TTC28-AS1	ncRNA_intronic	0	.	0.94	1	19.5	32.5	26.14	1.81	17	52	25.49	1.33	1
chr22	28032175	28032263	chr22_28032175_28032263	75	5	ATATATATATATAAA	15	0	15	0.6704	TTC28	intronic	0	.	0.93	0.971831	3	9	5.55	1	2.5	11	5.73	0.71	1
chr22	28199383	28199421	chr22_28199383_28199421	38	19	TA	2	0	38	0.8028	TTC28	intronic	0	.	0.96	1	9	24.5	15.81	2.37	7	31.5	15.26	2.35	1
chr22	28328756	28328804	chr22_28328756_28328804	48	16	AAT	3	0	14	0.5809	TTC28	intronic	1	.	0.97	1	9	17.5	13.63	1.15	10.5	18	14.12	0.71	1
chr22	28352312	28352336	chr22_28352312_28352336	24	12	AT	2	0	16	0.7229	TTC28	intronic	0	.	0.95	1	10	28.5	11.99	2.4	8	20.5	11.13	0.73	1
chr22	28537293	28537338	chr22_28537293_28537338	45	9	AAAAT	5	0	79	0.7061	TTC28	intronic	0	.	0.96	1	6	39.5	11.61	4.64	5.5	64	14.18	7.39	1
chr22	28567479	28567509	chr22_28567479_28567509	30	15	AT	2	0	74	0.9178	TTC28	intronic	0	.	0.95	1	4	29	19.64	3.52	6	55	21.02	2.92	1
chr22	28604297	28604321	chr22_28604297_28604321	24	12	TA	2	0	50	0.7274	TTC28	intronic	0	.	0.93	0.979796	9	32.5	14.67	4.15	8	53.5	13.32	2.88	1
chr22	28670704	28670724	chr22_28670704_28670724	20	10	AT	2	0	59	0.3362	TTC28	intronic	0	.	0.91	1	9.5	33.5	13.17	4.73	4	62	11.97	4.05	1
chr22	28702135	28702171	chr22_28702135_28702171	36	18	TG	2	0.5	44	0.8502	CHEK2	intronic	0	.	0.95	1	13.5	25.5	19.44	2.3	9.5	49.5	20.13	2.3	1
chr22	28773062	28773082	chr22_28773062_28773082	20	5	GGGC	4	1	27	0.4212	CCDC117	intronic	1	Promoter/Enhancer	0.96	1	3	6	3.87	0.73	2.5	20	4.41	0.68	1
chr22	28823577	28823605	chr22_28823577_28823605	28	14	AC	2	0.5	11	0.4918	CTA-292E10.6	ncRNA_intronic	0	Enhancer	0.93	1	12	15.5	13.58	0.56	10.5	23	13.61	0.53	1
chr22	28844394	28844518	chr22_28844394_28844518	123	41	GAA	3	0.333333	94	0.8552	CTA-292E10.6	ncRNA_intronic	0	.	0.94	0.942168	8	97	40.99	6.94	22.5	96	42.76	3.25	1
chr22	28917268	28917304	chr22_28917268_28917304	36	18	AC	2	0.5	24	0.5032	ZNRF3	intronic	1	Enhancer	0.96	1	10	28	16.48	2.79	9.5	74	13.94	1.38	1
chr22	28918537	28918581	chr22_28918537_28918581	44	22	GT	2	0.5	26	0.5867	ZNRF3	intronic	1	Enhancer	0.96	0.980769	13	24.5	18.69	2.02	13.5	47	18.54	1.22	1
chr22	29020763	29020812	chr22_29020763_29020812	48	24	TG	2	0.5	68	0.7705	ZNRF3	intronic	0	.	0.93	0.990196	14.5	30.5	24.79	1.93	13.5	61	22.49	2.11	1
chr22	29105478	29105512	chr22_29105478_29105512	34	17	AC	2	0.5	29	0.7339	CTA-747E2.10	ncRNA_intronic	0	.	0.94	1	9.5	23.5	16.95	1.51	11.5	29	18.52	1.58	1
chr22	29154520	29154580	chr22_29154520_29154580	60	20	CCG	3	1	15	0.2385	KREMEN1	intronic	1	Enhancer	0.03	0.716667	19.5	20.5	20.01	0.06	13.5	26	19.57	2.61	1
chr22	29221066	29221124	chr22_29221066_29221124	58	29	GT	2	0.5	42	0.8689	EMID1	intronic	0	.	0.95	1	16.5	33.5	23.58	3.33	12.5	55	24.26	2.34	1
chr22	29303764	29303810	chr22_29303764_29303810	46	23	GT	2	0.5	30	0.8538	EWSR1;GAS2L1	intergenic	1	.	0.94	1	12	29.5	23.59	2.26	14	32.5	22.54	1.81	1
chr22	29366833	29366881	chr22_29366833_29366881	48	24	AC	2	0.5	37	0.7931	AP1B1	intronic	0	.	0.95	1	15	28.5	22.66	2.5	13	42.5	22.89	1.24	1
chr22	29541893	29541923	chr22_29541893_29541923	30	15	AT	2	0	65	0.9071	THOC5	intronic	1	.	0.79	0.952381	1	22	11.54	2.4	7.5	45	11.42	1.54	1
chr22	29628140	29628184	chr22_29628140_29628184	44	22	TG	2	0.5	36	0.7565	NF2	intronic	1	Enhancer	0.96	1	13	28.5	21.94	1.97	15.5	57	22.13	1.19	1
chr22	29818403	29818477	chr22_29818403_29818477	74	37	AC	2	0.5	45	0.7497	ASCC2	intronic	0	.	0.97	1	8.5	40.5	23.22	8.8	8.5	58.5	21	8.55	1
chr22	29838203	29838228	chr22_29838203_29838228	24	8	GCC	3	1	17	0.9973	ASCC2	UTR5	1	Promoter/Enhancer	0.94	1	6.5	12	8.56	1.1	3.5	16	9.61	1.09	1
chr22	29859483	29859497	chr22_29859483_29859497	14	7	AT	2	0	35	0.8903	ASCC2;MTMR3	intergenic	0	.	0.96	1	7	24.5	15.15	3.77	6	39.5	15.28	4.4	1
chr22	29867037	29867084	chr22_29867037_29867084	45	9	AAAAT	5	0	16	0.7363	ASCC2;MTMR3	intergenic	0	.	0.95	1	7	13.5	10.66	0.95	8	19	11.96	0.91	1
chr22	29883117	29883175	chr22_29883117_29883175	56	14	GCGC	4	1	29	0.303	MTMR3	UTR5	1	.	0.05	0.741379	14.5	15.5	15	0.04	9	37	13.87	1.95	1
chr22	29896869	29896903	chr22_29896869_29896903	34	17	CA	2	0.5	34	0.8268	MTMR3	intronic	0	.	0.95	1	13.5	30.5	20.07	2.53	13	42	20.89	1.92	1
chr22	29966726	29966772	chr22_29966726_29966772	46	23	GT	2	0.5	64	0.7794	MTMR3	intronic	0	.	0.96	1	12	29	19.59	2.36	8.5	56.5	20.55	2.21	1
chr22	29967193	29967250	chr22_29967193_29967250	56	28	CG	2	1	59	0.8214	MTMR3	intronic	0	.	0.95	0.628614	21.5	36.5	28.24	2.48	16	50.5	27.47	1.55	1
chr22	29982937	29982975	chr22_29982937_29982975	38	19	TG	2	0.5	30	0.7804	RP3-394A18.1	ncRNA_exonic	0	.	0.97	1	11	25	18.89	2.63	10.5	30.5	17.59	2.88	1
chr22	30063848	30063862	chr22_30063848_30063862	14	7	AT	2	0	63	0.6351	HORMAD2-AS1	ncRNA_intronic	0	.	0.93	1	7	34	14.25	4.91	4	53	12.05	4.86	1
chr22	30139254	30139286	chr22_30139254_30139286	32	16	TA	2	0	34	0.907	HORMAD2	intronic	0	.	0.93	1	7.5	25	18.29	2.28	8	45.5	16.52	1.95	1
chr22	30303306	30303353	chr22_30303306_30303353	44	11	AGAC	4	0.5	12	0.7114	TBC1D10A	intronic	0	Enhancer	0.88	0.955468	11	15	12.4	0.73	6.5	15.5	12.08	1.53	1
chr22	30308284	30308352	chr22_30308284_30308352	68	17	TGCC	4	0.75	34	0.8381	TBC1D10A	intronic	1	Enhancer	0.95	0.931677	13.5	32	20.34	2.68	7	30	18.78	2.14	1
chr22	30313341	30313385	chr22_30313341_30313385	44	22	TG	2	0.5	26	0.8512	TBC1D10A	intronic	0	Enhancer	0.97	1	8	31.5	20.21	4.14	7.5	28.5	17.55	4.53	1
chr22	30326885	30326962	chr22_30326885_30326962	75	25	GCC	3	1	34	0.1449	TBC1D10A	UTR5	1	Promoter/Enhancer	0	0.714286	25.5	26.5	25.99	0.08	13.5	33.5	25.27	1.89	1
chr22	30387397	30387446	chr22_30387397_30387446	45	9	CGGGG	5	1	19	0.9179	RNF215	upstream	1	Promoter/Enhancer	0.82	0.795918	10	16.5	10.27	0.83	5	22.5	5.8	0.99	1
chr22	30421164	30421192	chr22_30421164_30421192	28	14	AC	2	0.5	12	0.646	RP4-539M6.19;SEC14L2	intronic	1	Promoter/Enhancer	0.95	1	11	15.5	12.88	0.84	9	15	12.86	0.61	1
chr22	30501846	30501874	chr22_30501846_30501874	28	14	AT	2	0	35	0.768	SEC14L4	intronic	0	.	0.86	1	3.5	25.5	15.05	2.51	8	49	15.5	2.3	1
chr22	30570977	30571015	chr22_30570977_30571015	38	19	AC	2	0.5	20	0.7121	GAL3ST1	intronic	1	.	0.95	1	14	24	18.99	1.33	11.5	24	18.53	0.97	1
chr22	30574494	30574560	chr22_30574494_30574560	65	13	GGCCG	5	1	22	0.5435	GAL3ST1	UTR5	1	Promoter/Enhancer	0.05	0.69697	13	13.5	13.03	0.11	7	26	11.74	2.19	1
chr22	30669675	30669705	chr22_30669675_30669705	30	15	AT	2	0	41	0.9095	DUSP18;OSBP2	intergenic	0	.	0.95	1	9.5	25	18.87	2.41	11	49	18.17	2.6	1
chr22	30694800	30694894	chr22_30694800_30694894	91	13	CGCGCGC	7	1	20	0.5207	OSBP2	UTR5	1	Promoter/Enhancer	.	.	.	.	.	.	8	18.5	12.45	1.66	1
chr22	30694918	30694965	chr22_30694918_30694965	45	15	GCG	3	1	15	0.1831	OSBP2	exonic	1	Promoter/Enhancer	0.02	0.744681	15.5	16	15.99	0.06	9	23.5	15.49	1.35	1
chr22	30717090	30717133	chr22_30717090_30717133	42	21	TG	2	0.5	31	0.7738	OSBP2	intronic	0	Enhancer	0.88	0.950981	18.5	27.5	23.06	1.49	12.5	48	22.54	1.22	1
chr22	30730716	30730775	chr22_30730716_30730775	58	29	TC	2	0.5	100	0.971	OSBP2	intronic	0	.	0.83	0.978261	20	44	31.54	4.12	16	87.5	32.48	5.11	1
chr22	30778303	30778333	chr22_30778303_30778333	30	15	CA	2	0.5	17	0.6524	OSBP2	intronic	1	.	0.94	1	12.5	22.5	16.55	1.58	11	23.5	16.31	1.42	1
chr22	30969595	30969698	chr22_30969595_30969698	102	34	CGG	3	1	30	0.9887	MORC2;TUG1_1	intergenic	1	Promoter/Enhancer	0.04	0.708738	33.5	35.5	34.15	0.24	19.5	41.5	33.83	3.27	1
chr22	31173416	31173442	chr22_31173416_31173442	26	13	AC	2	0.5	25	0.7518	RNF185	intronic	1	.	0.93	1	8	21	17.61	1.67	9.5	47	17.65	1.39	1
chr22	31228021	31228049	chr22_31228021_31228049	28	14	GT	2	0.5	16	0.4351	LIMK2	intronic	1	Enhancer	0.94	1	11.5	18.5	13.57	1.21	8.5	20.5	13.95	0.58	1
chr22	31246183	31246215	chr22_31246183_31246215	32	16	CA	2	0.5	50	0.8758	LIMK2	intronic	0	.	0.96	1	12.5	28.5	17.03	2.77	11	50.5	20.35	3.24	1
chr22	31562983	31563001	chr22_31562983_31563001	18	9	TA	2	0	43	0.4392	SFI1	intronic	0	.	0.95	1	7.5	21.5	9.3	1.93	5.5	47	9.6	2.3	1
chr22	31589211	31589235	chr22_31589211_31589235	24	12	GT	2	0.5	12	0.3861	SFI1	intronic	1	.	0.9	1	9	13	11.21	0.58	5	27	11.03	0.5	1
chr22	31624654	31624680	chr22_31624654_31624680	26	13	AC	2	0.5	25	0.4872	PISD	intronic	1	Promoter/Enhancer	0.94	0.962912	10	16.5	13.59	0.88	7.5	34	13.16	0.7	1
chr22	31624712	31624756	chr22_31624712_31624756	44	22	AC	2	0.5	30	0.8132	PISD	intronic	1	Promoter/Enhancer	0.94	1	15	27	20.97	1.58	12	37.5	21.18	1.29	1
chr22	31771715	31771781	chr22_31771715_31771781	66	33	CA	2	0.5	58	0.9351	DEPDC5	intronic	0	.	0.95	1	17	39	30.74	3.15	15	56	29.24	3.68	1
chr22	31830630	31830670	chr22_31830630_31830670	40	20	GT	2	0.5	26	0.7141	DEPDC5	intronic	1	.	0.96	1	13	27.5	19.54	1.78	12	31.5	19.92	1.01	1
chr22	31864501	31864525	chr22_31864501_31864525	24	12	AT	2	0	53	0.4984	DEPDC5	intronic	0	.	0.94	1	6.5	32	14.28	4.16	4	55	13.84	2.98	1
chr22	31902408	31902436	chr22_31902408_31902436	28	14	TA	2	0	50	0.8111	DEPDC5	intronic	0	.	0.89	1	10.5	34.5	15.33	3.35	4	46.5	15.54	2.5	1
chr22	32030637	32030669	chr22_32030637_32030669	32	16	TG	2	0.5	38	0.5481	RN7SL305P;SLC5A1	intergenic	1	.	0.94	1	12	18.5	14.79	1.22	10.5	45.5	15.32	0.94	1
chr22	32148214	32148295	chr22_32148214_32148295	80	40	AT	2	0	102	0.8691	C22orf42	downstream	0	.	0.9	0.787957	27	46	36.3	4.22	3	78	36.12	4.96	1
chr22	32436340	32436409	chr22_32436340_32436409	69	23	GAG	3	0.666667	44	0.6576	BPIFC	intronic	0	.	0.9	0.947958	16.5	28	22.08	0.98	14	41	22.24	1.12	1
chr22	32464646	32464682	chr22_32464646_32464682	36	18	AC	2	0.5	19	0.7732	BPIFC	upstream	1	.	0.94	1	15.5	23.5	18.78	1.4	12.5	25.5	17.71	1.18	1
chr22	32542630	32542654	chr22_32542630_32542654	24	12	TG	2	0.5	34	0.5197	SYN3	intronic	1	Enhancer	0.95	1	9.5	14.5	11.58	0.63	7.5	59.5	11.34	0.71	1
chr22	32734494	32734535	chr22_32734494_32734535	40	10	CAGA	4	0.5	10	0.5758	SYN3	intronic	0	.	0.97	0.848596	10	15.5	11.89	1.17	9.5	16	12.52	1.28	1
chr22	32869330	32869368	chr22_32869330_32869368	38	19	TC	2	0.5	33	0.8083	SYN3	intronic	0	.	0.98	1	9.5	34.5	19.43	4.93	10	36	20.99	4.39	1
chr22	32899101	32899123	chr22_32899101_32899123	20	4	AAAAC	5	0.2	13	0.7545	SYN3	intronic	0	.	0.95	1	5.5	12	7.7	0.9	4.5	13.5	8.96	1.07	1
chr22	32956041	32956061	chr22_32956041_32956061	20	10	AT	2	0	29	0.7439	SYN3	intronic	0	.	0.97	1	6	24.5	14.05	3.83	6	26.5	11.18	3.16	1
chr22	33028643	33028715	chr22_33028643_33028715	72	24	TGG	3	0.666667	113	0.9324	SYN3	intronic	0	.	0.95	0.989197	14.5	62	22.62	4.89	12.5	88	24.66	3.66	1
chr22	33059165	33059175	chr22_33059165_33059175	10	2	AAAAG	5	0.2	6	0.3318	SYN3	upstream	0	.	0.98	1	2	6	3.9	0.52	2	5.5	3.58	0.58	1
chr22	33104889	33105013	chr22_33104889_33105013	124	31	TCTT	4	0.25	38	0.9548	RP1-302D9.1	downstream	0	.	0.8	0.897103	22.5	40	28.96	2.49	14.5	42	30.41	3.3	1
chr22	33120358	33120426	chr22_33120358_33120426	68	17	TTTC	4	0.25	25	0.8373	LINC01640;RP1-302D9.3	intergenic	0	.	0.97	0.926389	6.5	21	13.93	3.64	5	29.5	16.55	2.47	1
chr22	33124356	33124392	chr22_33124356_33124392	36	9	GAAG	4	0.5	40	0.8122	LINC01640;RP1-302D9.3	intergenic	0	.	0.98	0.974014	8	32	18.87	5.85	6.5	38	18.36	6.79	1
chr22	33184088	33184102	chr22_33184088_33184102	14	7	TA	2	0	73	0.8265	RP1-302D9.3;LARGE1	intergenic	0	.	0.95	1	6	26.5	13.9	5.09	4	61.5	14.91	5.26	1
chr22	33198636	33198676	chr22_33198636_33198676	40	20	AC	2	0.5	23	0.6948	RP1-302D9.3;LARGE1	intergenic	0	.	0.96	0.960769	12.5	27.5	20.62	2.28	12	31	18.31	1.82	1
chr22	33394702	33394744	chr22_33394702_33394744	42	21	GT	2	0.5	30	0.7342	LARGE1	intronic	0	.	0.94	1	6	24.5	18.86	2.03	11.5	35.5	20.07	1.31	1
chr22	33396463	33396497	chr22_33396463_33396497	34	17	AG	2	0.5	53	0.5833	LARGE1	intronic	0	.	0.96	1	10	29	19.5	3.36	9.5	49	18.32	1.99	1
chr22	33519235	33519257	chr22_33519235_33519257	22	11	GT	2	0.5	16	0.6557	LARGE1	intronic	1	.	0.87	1	10	16	11.77	0.91	8	16.5	12	0.72	1
chr22	33556516	33556630	chr22_33556516_33556630	112	28	AGGG	4	0.75	58	0.8375	LARGE1	intronic	0	.	0.65	0.900309	19	41.5	28.97	4.66	10.5	44.5	25.03	3.73	1
chr22	33689145	33689167	chr22_33689145_33689167	22	11	TC	2	0.5	12	0.6655	LARGE1	intronic	1	.	0.94	1	8	16	13.09	1.39	7.5	16	12.77	1.54	1
chr22	33712637	33712685	chr22_33712637_33712685	48	24	GT	2	0.5	35	0.8102	LARGE1	intronic	0	.	0.95	1	18.5	30	22.36	2.02	14	49	22.44	1.53	1
chr22	33722251	33722356	chr22_33722251_33722356	105	7	GAGGGAGAGGGAGAG	15	0.666667	20	0.8398	LARGE1	intronic	0	.	0.91	0.969048	5.5	12	7.64	1.25	4	16	8.36	1.51	1
chr22	33842909	33842957	chr22_33842909_33842957	45	9	AAACA	5	0.2	12	0.6129	LARGE1	intronic	1	.	0.79	0.987179	7	13	8.49	0.74	6.5	19	8.77	0.77	1
chr22	33921069	33921130	chr22_33921069_33921130	60	10	CGGCGC	6	1	21	0.1444	LARGE1	upstream	1	Promoter/Enhancer	0	0.688525	9	11	10.03	0.14	5.5	17.5	9.37	1.57	1
chr22	34204884	34204918	chr22_34204884_34204918	34	17	AT	2	0	55	0.7695	LINC01643;LL22NC03-13G6.2	intergenic	0	.	0.96	1	10.5	28	17.17	3.93	7.5	52.5	15.84	3.59	1
chr22	34308755	34308893	chr22_34308755_34308893	133	7	CCACTCCACCCCACCCATC	19	0.684211	17	0.8267	LL22NC03-13G6.2;RP1-101G11.3	intergenic	0	.	0.64	0.884094	5	10.5	8.36	0.77	4	13	7.5	0.78	1
chr22	34350587	34350620	chr22_34350587_34350620	32	16	TG	2	0.5	20	0.7092	LL22NC03-13G6.2;RP1-101G11.3	intergenic	0	.	0.96	1	11.5	19.5	15.74	1.39	10.5	25.5	15.8	1.2	1
chr22	34396086	34396128	chr22_34396086_34396128	42	21	CT	2	0.5	121	0.7622	LL22NC03-13G6.2;RP1-101G11.3	intergenic	1	.	0.7	0.785714	21	32	22.39	2.55	16.5	88.5	28.69	10.67	1
chr22	34423100	34423207	chr22_34423100_34423207	105	21	CTTTC	5	0.4	27	0.826	LL22NC03-13G6.2;RP1-101G11.3	intergenic	0	.	0.97	0.928	14	27	19.75	1.94	12	31	19.93	1.58	1
chr22	34564683	34564719	chr22_34564683_34564719	36	18	TG	2	0.5	30	0.7187	LL22NC03-13G6.2;RP1-101G11.3	intergenic	0	.	0.96	1	2	24.5	15	4.03	5	44.5	15.6	1.38	1
chr22	34648114	34648150	chr22_34648114_34648150	36	18	AC	2	0.5	21	0.5526	RP1-101G11.3	ncRNA_exonic	0	.	0.95	1	11	24.5	20.09	1.68	11	46.5	19.42	0.86	1
chr22	34766942	34766978	chr22_34766942_34766978	36	18	TG	2	0.5	33	0.8119	RP1-288L1.4;ISX-AS1	intergenic	0	.	0.95	1	4	34.5	15.35	3.19	7	46	13.68	2.95	1
chr22	34811288	34811350	chr22_34811288_34811350	60	15	AAAG	4	0.25	96	0.9284	RP1-288L1.4;ISX-AS1	intergenic	0	.	0.94	0.983051	7	72	18.52	5.81	10.5	77	22.35	5.31	1
chr22	34845436	34845451	chr22_34845436_34845451	14	7	AT	2	0	101	0.8747	RP1-288L1.4;ISX-AS1	intergenic	1	.	0.94	0.941473	7.5	27.5	17.18	3.85	5.5	73	16.8	4.94	1
chr22	34882664	34882690	chr22_34882664_34882690	26	13	AC	2	0.5	10	0.5192	RP1-288L1.4;ISX-AS1	intergenic	1	.	0.94	1	10.5	16.5	11.92	1.11	9.5	15.5	11.97	0.71	1
chr22	34898801	34898853	chr22_34898801_34898853	52	26	CA	2	0.5	29	0.7775	RP1-288L1.4;ISX-AS1	intergenic	0	.	0.96	1	16	30	23.26	2.71	12	36.5	21.73	3.04	1
chr22	34958652	34958712	chr22_34958652_34958712	60	30	GT	2	0.5	42	0.8791	RP1-288L1.4;ISX-AS1	intergenic	0	.	0.96	1	15	33.5	23.54	3.52	17	53.5	26.01	1.91	1
chr22	34974743	34974771	chr22_34974743_34974771	28	14	AC	2	0.5	32	0.7471	RP1-288L1.4;ISX-AS1	intergenic	0	.	0.96	1	14	24.5	20.14	2.27	8.5	39.5	19.37	2.92	1
chr22	34993960	34993995	chr22_34993960_34993995	33	11	AGT	3	0.333333	18	0.6949	RP1-288L1.4;ISX-AS1	intergenic	0	.	0.97	0.976141	11.5	24	16.99	3.23	11	24.5	15.9	2.91	1
chr22	34997184	34997210	chr22_34997184_34997210	26	13	GT	2	0.5	19	0.7117	ISX-AS1	downstream	0	.	0.96	1	12	23	15.99	2.33	10	30	14.45	1.13	1
chr22	35005164	35005242	chr22_35005164_35005242	78	39	TC	2	0.5	63	0.8923	ISX-AS1;ISX	intergenic	0	.	0.97	0.94153	19	47	30.01	4.73	14	61	35.43	4.12	1
chr22	35033047	35033091	chr22_35033047_35033091	44	22	AC	2	0.5	26	0.648	ISX-AS1;ISX	intergenic	0	.	0.96	1	18	28.5	22.94	1.74	14.5	29	22.04	0.73	1
chr22	35036296	35036328	chr22_35036296_35036328	32	16	CT	2	0.5	30	0.3397	ISX-AS1;ISX	intergenic	0	.	0.96	1	13	29.5	19.4	2.88	10.5	41.5	16.36	1.22	1
chr22	35156291	35156335	chr22_35156291_35156335	44	22	AC	2	0.5	35	0.7584	LINC01399	ncRNA_intronic	0	.	0.94	1	14	29.5	22.01	1.95	13.5	41	19.97	1.73	1
chr22	35156396	35156444	chr22_35156396_35156444	48	24	AC	2	0.5	76	0.8077	LINC01399	ncRNA_intronic	1	.	0.84	0.991935	13	50	22.49	3.77	12	59	19.45	2.53	1
chr22	35170358	35170409	chr22_35170358_35170409	50	25	TA	2	0	99	0.8792	RP3-323A16.1	ncRNA_exonic	0	.	0.98	0.91749	25	78	41.29	12.08	25	100.5	55.2	8.2	1
chr22	35175273	35175303	chr22_35175273_35175303	30	15	CA	2	0.5	19	0.3603	RP3-323A16.1	ncRNA_exonic	0	.	0.97	1	13	22.5	15.52	1.56	12	24	16.45	1.24	1
chr22	35182459	35182487	chr22_35182459_35182487	28	7	TTAT	4	0	12	0.9915	RP3-323A16.1	ncRNA_exonic	0	.	0.9	1	4.5	11	7.05	0.99	4	11.5	6.38	1.08	1
chr22	35303131	35303149	chr22_35303131_35303149	18	9	AC	2	0.5	14	0.4433	TOM1	intronic	0	Promoter/Enhancer	0.95	1	8.5	19.5	11.14	2.09	8.5	21.5	12.64	1.6	1
chr22	35332585	35332618	chr22_35332585_35332618	32	16	AC	2	0.5	15	0.5158	TOM1	intronic	1	Enhancer	0.95	1	12	17.5	13.97	1.68	9	43.5	14.03	1.71	1
chr22	35371883	35371955	chr22_35371883_35371955	70	14	CCCGC	5	1	47	0.919	CTA-286B10.7	upstream	1	.	0.04	0.739865	14	17	14.95	0.33	5	34	17.01	2.98	1
chr22	35380833	35380894	chr22_35380833_35380894	60	30	TG	2	0.5	44	0.8026	HMOX1	UTR5	1	Promoter/Enhancer	0.96	0.985734	19.5	44	32.51	4.25	14	50.5	28.99	2.73	1
chr22	35416511	35416571	chr22_35416511_35416571	60	30	TG	2	0.5	37	0.9104	MCM5	intronic	0	.	0.96	1	16	64	23.56	5.47	13	42	26.92	2.62	1
chr22	35527640	35527663	chr22_35527640_35527663	22	11	TA	2	0	76	0.8727	RP4-569D19.8	downstream	0	.	0.95	1	8.5	30.5	14.77	3.73	3	59	17.57	4.59	1
chr22	35624065	35624109	chr22_35624065_35624109	44	11	TAAA	4	0	12	0.5539	MB	upstream	0	.	0.94	1	6.5	13	7.93	1.39	4	13	8.95	1.44	1
chr22	35690007	35690064	chr22_35690007_35690064	56	14	GAAG	4	0.5	21	0.8912	RP1-41P2.7	downstream	0	.	0.86	0.966484	9.5	21	16.56	1.81	11.5	23.5	16.61	1.26	1
chr22	35840631	35840657	chr22_35840631_35840657	26	13	GT	2	0.5	18	0.3329	RBFOX2	intronic	1	Promoter/Enhancer	0.94	1	9	20.5	14.44	1.54	6	21	13.36	0.79	1
chr22	35849298	35849332	chr22_35849298_35849332	34	17	AC	2	0.5	60	0.6289	RBFOX2	intronic	0	Enhancer	0.86	1	11	23.5	15.91	1.51	10	49.5	17.33	1.38	1
chr22	35850193	35850235	chr22_35850193_35850235	42	21	AC	2	0.5	37	0.8106	RBFOX2	intronic	1	Enhancer	0.93	1	18.5	28.5	23.14	1.51	14.5	53.5	23.1	1.05	1
chr22	35853658	35853704	chr22_35853658_35853704	46	23	GT	2	0.5	28	0.7683	RBFOX2	intronic	0	.	0.97	1	11	28.5	19.25	3.51	12.5	48.5	22.37	1.66	1
chr22	35875607	35875667	chr22_35875607_35875667	60	30	GT	2	0.5	38	0.8838	RBFOX2	intronic	0	.	0.93	1	16	34.5	28.22	2.42	18	46.5	28.08	1.73	1
chr22	35933926	35933954	chr22_35933926_35933954	28	14	TA	2	0	24	0.7536	RBFOX2	intronic	0	.	0.96	0.988637	6	27	16.02	3.28	6.5	27	14.44	1.69	1
chr22	35977722	35977762	chr22_35977722_35977762	40	20	TA	2	0	51	0.8766	RBFOX2	intronic	0	.	0.96	0.9875	13.5	28.5	18.87	2.25	10	64.5	17.66	1.89	1
chr22	35985880	35985956	chr22_35985880_35985956	76	19	TAGA	4	0.25	14	0.731	RBFOX2	intronic	0	Enhancer	0.96	0.985294	14	21	17.43	1.01	13.5	22	17.19	0.8	1
chr22	35999983	36000005	chr22_35999983_36000005	22	11	TA	2	0	19	0.7853	RP1-78B3.1	ncRNA_exonic	0	.	0.88	0.97619	9.5	16	11.16	0.77	8.5	38	11.97	0.86	1
chr22	36070038	36070084	chr22_36070038_36070084	46	23	AC	2	0.5	27	0.5376	CTA-212A2.4	ncRNA_exonic	1	.	0.9	1	13	27	23.22	1.86	16.5	44	23.17	0.58	1
chr22	36158966	36158990	chr22_36158966_36158990	24	12	GT	2	0.5	11	0.5265	APOL3	intronic	1	Promoter/Enhancer	0.95	1	9	14.5	11.73	0.83	8.5	13.5	11.2	0.52	1
chr22	36214791	36214837	chr22_36214791_36214837	46	23	TG	2	0.5	36	0.7574	APOL4;APOL2	intergenic	0	.	0.95	1	18.5	30.5	25.28	1.83	15	49	24.4	1.51	1
chr22	36353102	36353132	chr22_36353102_36353132	30	15	GT	2	0.5	18	0.6415	MYH9	intronic	1	Promoter/Enhancer	0.93	0.964286	8	17.5	13.47	1.59	8	33	13.8	1.53	1
chr22	36354956	36355000	chr22_36354956_36355000	44	22	AC	2	0.5	41	0.9261	MYH9	intronic	1	Promoter/Enhancer	0.93	1	19	33	24.76	2.48	16	48.5	26.1	2.37	1
chr22	36360030	36360075	chr22_36360030_36360075	45	15	CAC	3	0.666667	34	0.9106	MYH9	intronic	1	Promoter/Enhancer	0.95	1	7	22.5	16.59	1.84	7	34.5	18.34	2.57	1
chr22	36613156	36613190	chr22_36613156_36613190	34	17	TG	2	0.5	20	0.7428	CACNG2	intronic	1	.	0.97	0.9875	12	23.5	17.46	1.95	11.5	37.5	18.64	1.83	1
chr22	36653953	36654013	chr22_36653953_36654013	60	30	GT	2	0.5	26	0.6954	CACNG2	intronic	0	.	0.94	0.949021	24	34.5	29.54	0.99	22	42.5	30.08	0.68	1
chr22	36676932	36676968	chr22_36676932_36676968	36	18	TG	2	0.5	26	0.8548	CACNG2	intronic	0	.	0.95	1	16	29.5	20.72	2.31	12	51	21.65	2.13	1
chr22	36703238	36703262	chr22_36703238_36703262	24	8	GCG	3	1	15	0.543	CACNG2	UTR5	1	.	0.96	1	7	14	9.14	0.88	5.5	13.5	8.74	0.69	1
chr22	36703760	36703827	chr22_36703760_36703827	66	33	CT	2	0.5	107	0.9839	CACNG2;RP1-293L6.1	upstream	1	.	0.91	0.97721	25.5	59.5	40.37	6.92	20.5	104	37.93	9.26	1
chr22	36706197	36706286	chr22_36706197_36706286	87	29	CTT	3	0.333333	69	0.9369	RP1-293L6.1	ncRNA_intronic	0	.	0.91	0.933539	30.5	58.5	40.08	4.17	23.5	72	40.71	4.98	1
chr22	36738038	36738098	chr22_36738038_36738098	60	12	CCTGC	5	0.8	16	0.2803	RP1-293L6.1;IFT27	intergenic	1	.	0.97	0.964584	10.5	16.5	13.96	1.44	11	19.5	15.47	0.92	1
chr22	36853984	36854024	chr22_36853984_36854024	40	10	TTTG	4	0.25	10	0.625	NCF4-AS1	ncRNA_intronic	0	Enhancer	0.97	1	5	11.5	8.17	0.92	5.5	12	8.16	0.91	1
chr22	36912881	36912921	chr22_36912881_36912921	40	10	TCAT	4	0.25	10	0.5891	CSF2RB	upstream	0	Promoter/Enhancer	0.96	1	8	12	9.96	0.76	7.5	13	10.33	0.52	1
chr22	36967952	36967984	chr22_36967952_36967984	32	8	TTTA	4	0	14	0.5655	LL22NC01-81G9.3	ncRNA_splicing	0	.	0.96	1	7	11	9.19	0.67	6	17.5	8.73	0.65	1
chr22	37069345	37069389	chr22_37069345_37069389	40	8	TGGGG	5	0.8	27	0.9985	TMPRSS6	splicing	0	.	0.72	0.951631	7.5	13.5	8.99	0.91	7	20.5	9.64	1.19	1
chr22	37125516	37125583	chr22_37125516_37125583	66	33	GA	2	0.5	97	0.9676	IL2RB	downstream	0	Enhancer	0.79	0.96033	23	45	35.31	3.57	19	80	37.93	5.28	1
chr22	37150086	37150130	chr22_37150086_37150130	44	22	CA	2	0.5	28	0.8498	IL2RB	upstream	1	Promoter/Enhancer	0.95	1	17.5	26.5	22.01	1.55	13	49	22.04	1.83	1
chr22	37245780	37245795	chr22_37245780_37245795	15	5	AAT	3	0	13	0.5463	RAC2;CYTH4	intergenic	0	Promoter/Enhancer	0.96	1	5	16	8.11	2.42	5	13.5	5.93	1.34	1
chr22	37282283	37282311	chr22_37282283_37282311	28	7	TGTT	4	0.25	8	0.7223	CYTH4	upstream	1	Promoter/Enhancer	0.96	0.9875	5.5	10.5	7.14	0.99	5.5	11	8	1.01	1
chr22	37426356	37426374	chr22_37426356_37426374	18	9	CA	2	0.5	29	0.5348	ELFN2	intronic	1	.	0.81	1	7.5	11	9.02	0.51	7	42	8.58	0.51	1
chr22	37426650	37426670	chr22_37426650_37426670	20	10	AC	2	0.5	46	0.5041	ELFN2	intronic	1	.	0.93	1	6	11	9.59	0.67	4.5	42.5	9.08	0.82	1
chr22	37431867	37431899	chr22_37431867_37431899	32	16	AC	2	0.5	19	0.4026	ELFN2;MFNG	intergenic	0	Enhancer	0.96	1	10.5	28	17.45	1.93	13	23	16.77	1.12	1
chr22	37512465	37512519	chr22_37512465_37512519	54	27	CA	2	0.5	34	0.8593	CARD10	intronic	1	Enhancer	0.92	0.957669	17.5	31.5	25.6	1.7	15.5	49.5	26.83	1.57	1
chr22	37655276	37655358	chr22_37655276_37655358	80	16	CGCCC	5	1	32	0.8554	SH3BP1	exonic	1	Enhancer	0.01	0.690935	16	17	16.27	0.26	8	26.5	14.51	3.73	1
chr22	37704381	37704446	chr22_37704381_37704446	65	13	CAGAA	5	0.4	69	0.4752	RP1-37E16.12;TRIOBP	intronic	0	.	0.96	0.978022	7	52	10.66	3.97	4	47.5	8.52	1.96	1
chr22	37712957	37713003	chr22_37712957_37713003	44	11	AAAT	4	0	23	0.5444	RP1-37E16.12;TRIOBP	intronic	0	.	0.96	0.954452	9.5	14	11.55	0.61	8	20.5	11.47	0.72	1
chr22	37743801	37743845	chr22_37743801_37743845	44	22	TG	2	0.5	35	0.8839	TRIOBP	intronic	1	Enhancer	0.9	1	9	37.5	20.94	3.46	10	39	22.32	2.02	1
chr22	37746044	37746060	chr22_37746044_37746060	16	2	CCCGCCGT	8	0.875	18	0.6594	TRIOBP	intronic	1	Promoter/Enhancer	0.96	1	1	7.5	2.35	0.65	1	10.5	3.04	0.58	1
chr22	37773904	37773938	chr22_37773904_37773938	34	17	CA	2	0.5	43	0.5855	TRIOBP	UTR3	0	.	0.95	1	7	19.5	14.1	2.05	8	46	15.63	0.9	1
chr22	37841848	37841904	chr22_37841848_37841904	56	14	AAAT	4	0	21	0.6734	ANKRD54	intronic	0	Promoter/Enhancer	0.94	0.913484	10	15.5	11.35	1.29	7	22	13.32	1.38	1
chr22	37906163	37906220	chr22_37906163_37906220	57	19	GGC	3	1	16	0.9989	MICALL1	upstream	1	.	0.01	0.719298	19	19.5	19.01	0.05	10.5	35.5	21.37	0.94	1
chr22	37985818	37985852	chr22_37985818_37985852	34	17	AC	2	0.5	18	0.5531	RP5-1039K5.19	ncRNA_exonic	1	.	0.95	1	12.5	21.5	15.37	1.34	10	34.5	15.26	1.25	1
chr22	38013073	38013127	chr22_38013073_38013127	54	6	CTTCCTTCC	9	0.555556	7	0.4969	POLR2F	intronic	1	.	0.95	1	3.5	6.5	4.44	0.58	3	7	4.84	0.7	1
chr22	38026780	38026836	chr22_38026780_38026836	56	8	CCCGCCC	7	1	24	0.6687	POLR2F	intronic	1	.	0.05	0.678571	8	8.5	8	0.02	5.5	17	9.15	1.61	1
chr22	38110024	38110169	chr22_38110024_38110169	144	72	AG	2	0.5	246	0.0248	BAIAP2L2	intronic	1	Promoter/Enhancer	0.63	0.864041	504.5	1038.5	671.28	172.04	77	333	150.58	18.65	1
chr22	38139415	38139447	chr22_38139415_38139447	32	8	TTTA	4	0	12	0.557	CTA-228A9.4	ncRNA_exonic	0	.	0.96	1	7	12.5	8.86	1.18	6	14	9.45	1.39	1
chr22	38144830	38144885	chr22_38144830_38144885	55	11	ATAAA	5	0	10	0.6482	CTA-228A9.4	ncRNA_exonic	0	.	0.96	0.978889	8	12.5	10.08	0.82	6.5	13.5	10.29	0.75	1
chr22	38145784	38145834	chr22_38145784_38145834	50	25	AC	2	0.5	41	0.8797	CTA-228A9.4	ncRNA_exonic	1	Enhancer	0.95	1	12.5	36.5	26.52	3.06	16.5	49.5	25.84	2.04	1
chr22	38180140	38180182	chr22_38180140_38180182	42	21	AC	2	0.5	25	0.6991	PLA2G6	intronic	1	Promoter/Enhancer	0.93	1	10	24.5	20.28	1.5	12.5	31	20.15	0.92	1
chr22	38210623	38210661	chr22_38210623_38210661	38	19	GT	2	0.5	40	0.848	MAFF	intronic	0	.	0.93	1	14	29	21.91	1.52	14	42	22.55	1.77	1
chr22	38278754	38278806	chr22_38278754_38278806	52	26	TG	2	0.5	43	0.8314	TMEM184B;Metazoa_SRP	intergenic	1	.	0.96	1	9	29.5	20.97	3.88	8.5	47	19.73	4.73	1
chr22	38291338	38291362	chr22_38291338_38291362	24	12	CA	2	0.5	15	0.4648	CSNK1E	UTR3	0	Promoter/Enhancer	0.91	1	11	20	13.08	0.61	9.5	20	12.91	0.5	1
chr22	38317282	38317308	chr22_38317282_38317308	24	8	GCC	3	1	85	0.0698	CSNK1E	UTR5	1	Promoter/Enhancer	0.85	1	7	11	9.04	0.24	5	54.5	9.14	1.25	1
chr22	38317347	38317375	chr22_38317347_38317375	27	9	CGC	3	1	85	0.5517	CSNK1E	UTR5	1	Promoter/Enhancer	0.91	1	7.5	40.5	8.8	1.61	5	58.5	10.1	2.17	1
chr22	38398920	38398946	chr22_38398920_38398946	25	5	CCCCG	5	1	38	0.992	RP1-5O6.7	upstream	1	.	0.56	0.795586	3	19	5.59	1.19	3	24	11.3	4.49	1
chr22	38432256	38432307	chr22_38432256_38432307	48	12	AAAT	4	0	16	0.323	KCNJ4	intronic	1	.	0.94	0.901961	12.5	22	14.97	1.65	11.5	24	16.38	1.04	1
chr22	38455962	38456020	chr22_38455962_38456020	56	14	CCGC	4	1	38	0.0691	KCNJ4	upstream	0	.	0.03	0.741379	14.5	15.5	14.97	0.13	8.5	29	15.96	0.62	1
chr22	38458154	38458200	chr22_38458154_38458200	46	23	GT	2	0.5	29	0.8102	KCNJ4;KDELR3	intergenic	0	.	0.94	1	13	27.5	22.45	1.77	14.5	47.5	23.32	1.18	1
chr22	38521538	38521588	chr22_38521538_38521588	50	25	AC	2	0.5	41	0.7938	DMC1	intronic	0	.	0.93	1	17	32.5	24.43	1.95	13	49	24.26	1.32	1
chr22	38689912	38689946	chr22_38689912_38689946	34	17	TG	2	0.5	24	0.6703	JOSD1	intronic	0	.	0.95	1	15.5	30	19.66	2.41	11	27	17.39	1.44	1
chr22	38731010	38731050	chr22_38731010_38731050	40	20	TG	2	0.5	29	0.7236	GTPBP1	UTR3	0	.	0.97	1	14	28	21.08	2.46	12.5	53.5	21.6	1.4	1
chr22	38762084	38762101	chr22_38762084_38762101	16	8	GT	2	0.5	92	0.5957	SUN2	intronic	1	.	0.96	1	8	13	9.52	0.69	6.5	56	10.22	2.24	1
chr22	38794003	38794058	chr22_38794003_38794058	52	13	CCGC	4	1	15	0.0291	DNAL4;SUN2	intronic	1	Promoter/Enhancer	-0.11	0.745455	13.5	14.5	14	0.04	8.5	19	14.91	0.65	1
chr22	38803597	38803664	chr22_38803597_38803664	64	8	TCTTCCTT	8	0.375	21	0.7215	DNAL4;NPTXR	intergenic	1	.	0.88	0.877186	5.5	9.5	7.46	0.72	4	14.5	8.41	0.62	1
chr22	38988669	38988755	chr22_38988669_38988755	84	21	TCTT	4	0.25	57	0.8193	APOBEC3A;APOBEC3B	intronic	0	.	0.92	0.943377	14	53	27.13	3.93	12	46.5	26.04	2.76	1
chr22	39091343	39091373	chr22_39091343_39091373	30	15	GT	2	0.5	26	0.6224	APOBEC3G;APOBEC3H	intergenic	1	Enhancer	0.96	1	10.5	26.5	18.38	2.74	11.5	49.5	16.32	1.9	1
chr22	39203217	39203241	chr22_39203217_39203241	24	6	GAAG	4	0.5	8	0.5142	CBX7;PDGFB	intergenic	1	.	0.94	1	4	10.5	4.78	0.77	2.5	7	5.02	0.7	1
chr22	39207521	39207549	chr22_39207521_39207549	28	14	AC	2	0.5	26	0.7419	CBX7;PDGFB	intergenic	1	.	0.95	1	14	26	20.93	2.62	11	36.5	19.55	3.18	1
chr22	39243274	39243296	chr22_39243274_39243296	22	11	TC	2	0.5	25	0.8722	PDGFB	intronic	1	Promoter/Enhancer	0.65	1	3	14	9.86	1.37	5.5	26	9.9	0.74	1
chr22	39249768	39249818	chr22_39249768_39249818	50	25	CG	2	1	25	0.5353	PDGFB;RP3-333H23.8	intergenic	0	.	0.94	0.594117	16.5	26	19.94	2.18	11.5	26.5	19.63	2.04	1
chr22	39339463	39339495	chr22_39339463_39339495	32	8	ATTT	4	0	11	0.7029	RPL3;SYNGR1	intergenic	1	.	0.98	1	6	11.5	9.23	1.19	6	13.5	9.69	0.76	1
chr22	39457601	39457668	chr22_39457601_39457668	63	9	CCCCCCG	7	1	25	0.3438	MGAT3	intronic	1	Promoter/Enhancer	-0.01	0.701493	9.5	10	9.99	0.08	5	17	8.61	1.54	1
chr22	39493580	39493616	chr22_39493580_39493616	36	12	ATC	3	0.333333	13	0.6305	MGAT3;MIEF1	intergenic	1	Enhancer	0.96	1	11.5	17.5	14.55	0.98	11	18.5	15.3	0.59	1
chr22	39563463	39563490	chr22_39563463_39563490	26	13	GT	2	0.5	89	0.0041	RPS19BP1;CACNA1I	intergenic	0	.	0.76	0.814815	13	15	14	0.06	10	58.5	14.1	1.82	1
chr22	39570246	39570326	chr22_39570246_39570326	80	20	CCTT	4	0.5	28	0.9313	CACNA1I	upstream	1	.	0.78	0.842663	17	25	20.85	1.31	12	28.5	20.24	1.61	1
chr22	39664678	39664736	chr22_39664678_39664736	54	9	CCCCGC	6	1	28	0.4304	CACNA1I	intronic	1	.	-0.04	0.741379	9.5	11	10	0.04	6.5	20.5	10.89	1.61	1
chr22	39686627	39686653	chr22_39686627_39686653	26	13	AT	2	0	56	0.7971	CACNA1I	UTR3	0	.	0.92	1	7	27	12.51	2.07	7	50.5	15.28	2.21	1
chr22	39765176	39765208	chr22_39765176_39765208	32	16	TG	2	0.5	15	0.4151	ENTHD1	intronic	1	.	0.93	1	14	21.5	16.88	1.17	12.5	21.5	16.46	0.9	1
chr22	39869983	39870026	chr22_39869983_39870026	40	10	TTTA	4	0	17	0.4749	ENTHD1	intronic	0	.	0.97	1	9.5	13.5	11.75	0.55	8.5	19	11.84	0.53	1
chr22	39871172	39871221	chr22_39871172_39871221	48	12	AAAT	4	0	19	0.5483	ENTHD1	intronic	0	.	0.96	1	8	14	11.49	0.88	9.5	25	13.09	0.52	1
chr22	39920943	39920989	chr22_39920943_39920989	46	23	AC	2	0.5	28	0.7761	GRAP2	intronic	1	Enhancer	0.95	1	15	27.5	19.21	1.9	14.5	50.5	21.04	1.58	1
chr22	39966996	39967014	chr22_39966996_39967014	18	9	CA	2	0.5	11	0.537	GRAP2	intronic	0	Enhancer	0.86	1	6	9.5	8.09	0.38	6	59.5	7.95	0.64	1
chr22	39986352	39986402	chr22_39986352_39986402	50	25	AC	2	0.5	40	0.8466	GRAP2;FAM83F	intergenic	1	Enhancer	0.97	1	13.5	26.5	19.5	2.17	14	42	21.57	1.99	1
chr22	40004267	40004317	chr22_40004267_40004317	50	10	ATTTT	5	0	18	0.7517	FAM83F	intronic	0	.	0.95	1	8	17	11.38	1.77	7	20	11.41	1.98	1
chr22	40029080	40029132	chr22_40029080_40029132	52	26	GT	2	0.5	24	0.813	FAM83F	intronic	0	.	0.95	1	17	27.5	23.15	1.71	13	29.5	23.6	1.18	1
chr22	40085838	40085889	chr22_40085838_40085889	51	17	TTG	3	0.333333	13	0.5983	TNRC6B	intronic	0	.	0.97	0.97978	15	19	16.41	0.62	13	21	17	0.56	1
chr22	40088584	40088630	chr22_40088584_40088630	46	23	TG	2	0.5	37	0.8604	TNRC6B	intronic	0	.	0.96	1	12	31.5	24.11	2.27	13.5	37	24.97	1.34	1
chr22	40459782	40459863	chr22_40459782_40459863	80	40	AC	2	0.5	91	0.9754	MKL1	intronic	0	Enhancer	0.79	0.75401	31	56.5	43.31	3.06	16	71.5	42.46	4.81	1
chr22	40569716	40569778	chr22_40569716_40569778	60	15	ATAC	4	0.25	22	0.6994	MKL1	intronic	0	.	0.96	1	10.5	16.5	13.97	0.9	10	27.5	13.82	0.76	1
chr22	40637656	40637752	chr22_40637656_40637752	96	16	ATGTAT	6	0.166667	15	0.6554	MKL1	upstream	1	Promoter/Enhancer	0.98	0.927083	13	20	16.51	1.14	12	20.5	15.88	0.65	1
chr22	40644535	40644567	chr22_40644535_40644567	32	8	AATA	4	0	11	0.6446	MKL1;MCHR1	intergenic	0	Enhancer	0.96	1	6	11	8.84	0.98	6	12	9.24	0.67	1
chr22	40704380	40704414	chr22_40704380_40704414	34	17	AT	2	0	85	0.9463	MCHR1;SLC25A17	intergenic	0	.	0.92	1	5	25	15.78	3.34	7	72	18.48	3.4	1
chr22	40727442	40727472	chr22_40727442_40727472	30	15	GA	2	0.5	25	0.8394	MCHR1;SLC25A17	intergenic	1	.	0.94	1	14	29.5	18.66	2.36	12.5	31.5	18.42	1.98	1
chr22	40801128	40801168	chr22_40801128_40801168	40	20	AT	2	0	38	0.8745	SLC25A17	intronic	0	.	0.97	1	5.5	24.5	16.14	3.95	9	31	17.78	2.41	1
chr22	40814754	40814790	chr22_40814754_40814790	36	18	AT	2	0	39	0.5686	SLC25A17	intronic	0	.	0.92	1	9.5	32.5	12.86	3.11	8	34	13.54	2.63	1
chr22	41035040	41035108	chr22_41035040_41035108	68	17	CCTT	4	0.5	18	0.8008	RBX1;Y_RNA	intergenic	0	.	0.97	0.983333	11	20.5	15.66	1.38	9	19.5	14.41	1.17	1
chr22	41179880	41179922	chr22_41179880_41179922	42	21	CA	2	0.5	62	0.8652	EP300-AS1;RP1-85F18.6	ncRNA_intronic	0	.	0.95	1	12	24.5	18.08	2.22	8	47	17.12	2.63	1
chr22	41195309	41195355	chr22_41195309_41195355	46	23	CA	2	0.5	25	0.7814	EP300-AS1	ncRNA_intronic	0	.	0.94	1	7	31.5	21.64	1.8	13	28	20.98	0.96	1
chr22	41204790	41204840	chr22_41204790_41204840	50	25	AC	2	0.5	27	0.8383	L3MBTL2	upstream	0	.	0.95	1	14	28.5	23.45	2.26	14.5	32.5	24.33	1.46	1
chr22	41381288	41381371	chr22_41381288_41381371	80	16	CCCGC	5	1	25	0.2658	TEF	intronic	1	.	0.04	0.722892	16	18.5	16.97	0.16	9	24.5	16.22	0.72	1
chr22	41410618	41410644	chr22_41410618_41410644	26	13	GT	2	0.5	18	0.426	TEF;CTA-223H9.9	intergenic	1	Enhancer	0.89	1	8.5	14.5	9.89	1.19	6	47.5	9.93	1.17	1
chr22	41449989	41450017	chr22_41449989_41450017	28	14	TG	2	0.5	35	0.8718	TOB2;PHF5A	intergenic	0	.	0.96	1	8	27.5	19.73	3.53	8	49.5	21.14	2.86	1
chr22	41545583	41545603	chr22_41545583_41545603	20	5	TTTG	4	0.25	6	0.3156	POLR3H	upstream	0	.	0.95	1	5	8	5.32	0.66	4.5	8	5.39	0.56	1
chr22	41561045	41561081	chr22_41561045_41561081	36	18	AC	2	0.5	25	0.7205	CSDC2	UTR5	1	Promoter/Enhancer	0.94	1	12.5	27.5	19.15	2.46	11	34.5	17.61	1.94	1
chr22	41747049	41747067	chr22_41747049_41747067	18	6	ATA	3	0	8	0.3354	MEI1	intronic	1	Enhancer	0.96	1	6	8	6.76	0.73	5	9.5	7.59	0.57	1
chr22	41798116	41798170	chr22_41798116_41798170	54	27	AC	2	0.5	29	0.8719	MEI1	intronic	0	.	0.96	1	16.5	29	21.52	2.44	12.5	38.5	21.84	2.92	1
chr22	41798225	41798247	chr22_41798225_41798247	22	11	CA	2	0.5	16	0.3062	MEI1	intronic	0	.	0.74	1	10	13.5	11.14	0.34	8	23.5	11.37	0.55	1
chr22	41817730	41817770	chr22_41817730_41817770	40	10	TAAA	4	0	10	0.6934	CCDC134	intronic	0	Enhancer	0.97	1	7	12	10.35	0.77	7.5	13	10.23	0.62	1
chr22	41844033	41844065	chr22_41844033_41844065	32	16	AC	2	0.5	26	0.8331	SREBF2	intronic	1	.	0.92	0.9875	13	24.5	19.21	1.91	12	48	19.92	1.89	1
chr22	41958483	41958507	chr22_41958483_41958507	24	12	GA	2	0.5	39	0.5874	CENPM;SEPT3	intergenic	0	.	0.95	1	11.5	31.5	15.24	2.91	10	60.5	13.06	0.9	1
chr22	41994883	41994923	chr22_41994883_41994923	40	20	TG	2	0.5	23	0.7168	SEPT3	UTR3	0	.	0.94	1	15	26	20.15	1.59	13.5	36.5	20.29	1.1	1
chr22	42008091	42008171	chr22_42008091_42008171	80	16	CTTTC	5	0.4	34	0.8043	WBP2NL	intronic	0	.	0.95	0.988235	11	30.5	19.06	2.65	9.5	34.5	18.75	2.84	1
chr22	42037128	42037165	chr22_42037128_42037165	36	18	TG	2	0.5	51	0.6833	WBP2NL;NAGA	intergenic	0	.	0.96	1	13	23	16.35	1.61	12	46.5	17.32	1.26	1
chr22	42089327	42089355	chr22_42089327_42089355	28	14	AC	2	0.5	24	0.6622	NDUFA6	intronic	1	Promoter/Enhancer	0.96	1	13	32.5	17.33	2.69	9.5	25	14.83	1.17	1
chr22	42270697	42270823	chr22_42270697_42270823	124	31	CGCG	4	1	37	0.9446	OGFRP1	ncRNA_intronic	1	Promoter/Enhancer	0	0.714286	30	37	32.01	0.33	8.5	37.5	28.48	4.07	1
chr22	42379487	42379523	chr22_42379487_42379523	36	18	CA	2	0.5	27	0.8049	NFAM1	downstream	0	.	0.95	1	13.5	29.5	21.55	2.92	10	30.5	20.57	2.46	1
chr22	42396483	42396501	chr22_42396483_42396501	18	9	TA	2	0	6	0.6165	NFAM1	intronic	0	Enhancer	0.96	1	7	10.5	8.11	0.57	7	10.5	8.33	0.53	1
chr22	42499305	42499343	chr22_42499305_42499343	38	19	AC	2	0.5	20	0.7184	CTA-126B4.7;SERHL	intergenic	1	.	0.77	0.96875	12	22	17.63	1.46	12.5	47.5	18.41	0.95	1
chr22	42500547	42500567	chr22_42500547_42500567	20	4	GGGGC	5	1	37	0.8535	SERHL	upstream	1	.	0.94	1	3	4	3.18	0.29	2.5	25	9.24	5.94	1
chr22	42621183	42621219	chr22_42621183_42621219	36	18	GT	2	0.5	22	0.6909	CYB5R3	intronic	1	Enhancer	0.96	1	12	24	18.08	2.05	12.5	28.5	18.48	1.3	1
chr22	42640350	42640394	chr22_42640350_42640394	44	11	TTAT	4	0	12	0.6906	ATP5L2	UTR5	0	.	0.96	1	6	12	9.66	0.87	6.5	13	10.08	0.64	1
chr22	42681760	42681842	chr22_42681760_42681842	80	20	TTTC	4	0.25	42	0.7518	CYB5R3;A4GALT	intergenic	0	Enhancer	0.9	0.828827	16.5	21	18.59	1.33	10.5	33	22.15	1.53	1
chr22	42703106	42703142	chr22_42703106_42703142	36	18	TG	2	0.5	35	0.8106	A4GALT;Y_RNA	intergenic	0	.	0.96	1	12	41	22.65	4.53	11	33.5	20.33	1.99	1
chr22	42708545	42708589	chr22_42708545_42708589	44	11	GAAG	4	0.5	20	0.8324	A4GALT;Y_RNA	intergenic	1	.	0.96	1	9	18	13.23	1.43	7.5	20	13.34	1.53	1
chr22	42720807	42720891	chr22_42720807_42720891	84	12	GGCGGCG	7	1	20	0.6703	A4GALT;Y_RNA	intergenic	1	Promoter/Enhancer	0.15	0.72619	8	12.5	11.77	0.67	6	17.5	10.7	1.06	1
chr22	42734170	42734214	chr22_42734170_42734214	40	8	AAAAT	5	0	15	0.6712	A4GALT;Y_RNA	intergenic	0	.	0.96	1	7	149.5	10.2	4.94	7.5	15	10.01	0.73	1
chr22	42889373	42889399	chr22_42889373_42889399	26	13	AC	2	0.5	24	0.6714	PACSIN2	intronic	1	Enhancer	0.95	0.986842	11	27.5	20.43	1.8	13.5	28	20.7	1.24	1
chr22	42969043	42969071	chr22_42969043_42969071	28	7	TCCA	4	0.5	13	0.6202	PACSIN2	intronic	0	Enhancer	0.97	1	7	12.5	9.1	1.47	6	13	8.37	1.02	1
chr22	42975457	42975471	chr22_42975457_42975471	14	7	AT	2	0	20	0.6108	PACSIN2	intronic	0	.	0.96	1	6.5	30	11.57	3.77	6.5	22.5	9.89	1.87	1
chr22	42989867	42989915	chr22_42989867_42989915	48	24	AT	2	0	22	0.6146	PACSIN2	intronic	0	Enhancer	0.91	0.810771	21.5	25.5	23.31	0.74	14.5	53	23.02	0.68	1
chr22	42989977	42990052	chr22_42989977_42990052	74	37	AT	2	0	45	0.7542	PACSIN2	intronic	0	Enhancer	0.87	0.810811	18	54.5	25.39	7.58	14	51	25.59	5.57	1
chr22	43010385	43010399	chr22_43010385_43010399	14	7	AT	2	0	32	0.7304	PACSIN2	intronic	0	.	0.95	0.931818	7	27	11.76	3.43	6.5	34	12.48	3.89	1
chr22	43012154	43012202	chr22_43012154_43012202	48	12	ATAC	4	0.25	33	0.6344	PACSIN2	intronic	0	Enhancer	0.96	1	7	15	11.18	1.02	6	33	11.93	0.65	1
chr22	43022951	43022977	chr22_43022951_43022977	26	13	CA	2	0.5	27	0.7391	PACSIN2;AL022476.2	intergenic	0	.	0.95	1	12	30.5	18.44	3.74	10.5	33	15.92	2.64	1
chr22	43164303	43164341	chr22_43164303_43164341	38	19	AC	2	0.5	30	0.7821	TSPO;TTLL12	intergenic	1	Enhancer	0.97	1	12	30.5	17.79	2.75	12	31	19.17	2.5	1
chr22	43181999	43182046	chr22_43181999_43182046	32	2	AAGGCCCGGAAGCAGA	16	0.625	14	0.3634	TTLL12	intronic	0	.	0.96	1	2	6.5	2.76	0.56	1.5	11	3.18	0.74	1
chr22	43185247	43185299	chr22_43185247_43185299	52	26	TA	2	0	47	0.8449	TTLL12	intronic	0	.	0.95	1	9	29.5	17.15	3.97	4.5	58	15.49	3.98	1
chr22	43186825	43186881	chr22_43186825_43186881	54	18	CCG	3	1	57	0.2952	TTLL12	intronic	0	Promoter/Enhancer	0.08	0.732143	18.5	19.5	18.99	0.1	11.5	45	20.15	2.65	1
chr22	43192534	43192633	chr22_43192534_43192633	98	49	TA	2	0	189	0.7658	TTLL12;SCUBE1	intergenic	0	.	0.89	0.868237	34	147.5	76.16	25.7	31.5	193	74.25	14.44	1
chr22	43196565	43196601	chr22_43196565_43196601	36	18	AC	2	0.5	20	0.8309	SCUBE1	downstream	1	.	0.95	1	14	22	18.19	1.69	10	24.5	18.51	1.33	1
chr22	43292556	43292596	chr22_43292556_43292596	40	20	AC	2	0.5	24	0.7166	SCUBE1	intronic	0	Enhancer	0.93	1	16.5	29.5	23.36	1.47	16.5	41.5	22.87	0.97	1
chr22	43344508	43344548	chr22_43344508_43344548	40	20	CA	2	0.5	66	0.816	SCUBE1;LINC01639	intergenic	0	.	0.91	1	7	22	17.48	1.63	11	50	17.94	1.71	1
chr22	43378146	43378164	chr22_43378146_43378164	18	9	AG	2	0.5	8	0.6559	SCUBE1;LINC01639	intergenic	1	Enhancer	0.96	1	8	11	9.52	0.58	7.5	11	9.28	0.56	1
chr22	43392779	43392803	chr22_43392779_43392803	24	12	GA	2	0.5	12	0.278	SCUBE1;LINC01639	intergenic	1	.	0.75	1	8	12	9.91	0.54	5.5	16	10.21	0.55	1
chr22	43412668	43412700	chr22_43412668_43412700	32	8	CCAT	4	0.5	13	0.6576	MPPED1	intronic	1	.	0.97	1	7	12.5	9.74	1.03	6.5	14	9.95	0.73	1
chr22	43494694	43494731	chr22_43494694_43494731	36	12	GTG	3	0.666667	108	0.9459	MPPED1	intronic	0	.	0.58	0.978541	12	23.5	16.26	2.12	11	72	26.89	12.27	1
chr22	43524509	43524559	chr22_43524509_43524559	50	25	GT	2	0.5	31	0.8618	EFCAB6-AS1	ncRNA_intronic	0	.	0.96	1	15	29.5	22.48	2.88	11.5	49.5	22.11	2.6	1
chr22	43784543	43784669	chr22_43784543_43784669	120	6	TATATGTATATATACACATA	20	0.15	28	0.7248	EFCAB6	intronic	0	.	0.84	0.875316	2.5	13.5	5.98	1.36	2	23	6.83	1.91	1
chr22	43827755	43827781	chr22_43827755_43827781	26	13	CA	2	0.5	15	0.7611	SULT4A1	intronic	0	Enhancer	0.93	1	10	18.5	15.03	1.14	10.5	19	14.58	0.94	1
chr22	43862431	43862462	chr22_43862431_43862462	30	5	CGCGCC	6	1	23	0.6713	SULT4A1	UTR5	1	Promoter/Enhancer	0.93	1	3	7.5	5.3	0.57	2.5	14.5	5.12	0.63	1
chr22	44021759	44021817	chr22_44021759_44021817	58	29	CA	2	0.5	41	0.9235	PARVB	intronic	1	Enhancer	0.95	1	11.5	32.5	24.89	3.09	13	52	25.84	3.01	1
chr22	44023512	44023606	chr22_44023512_44023606	90	18	AAAAT	5	0	27	0.6214	PARVB	intronic	0	Promoter/Enhancer	0.96	0.955111	12	22	17.77	1.7	10.5	29	18.18	0.62	1
chr22	44027914	44027940	chr22_44027914_44027940	26	13	AT	2	0	22	0.7459	PARVB	intronic	0	Promoter/Enhancer	0.93	1	10.5	27.5	13.48	1.72	9	22	13.4	0.98	1
chr22	44066780	44066831	chr22_44066780_44066831	51	17	CTC	3	0.666667	33	0.8451	PARVB	intronic	0	.	0.96	0.961385	15	31	23.97	3.12	13.5	33.5	22.33	3.06	1
chr22	44122488	44122610	chr22_44122488_44122610	122	61	AG	2	0.5	96	0.9005	PARVB	intronic	0	.	0.95	0.967929	33	77.5	53.42	6	36	116.5	56.74	4.09	1
chr22	44261077	44261099	chr22_44261077_44261099	22	11	TA	2	0	60	0.7889	KIAA1644	intronic	0	.	0.91	1	6	34	14.79	4.88	1	57.5	14.71	4.12	1
chr22	44277449	44277484	chr22_44277449_44277484	35	7	AAACA	5	0.2	11	0.5967	KIAA1644	intronic	1	.	0.98	1	4	10.5	7.03	1.26	5	12	8.31	1.05	1
chr22	44284889	44284941	chr22_44284889_44284941	52	13	CCTT	4	0.5	19	0.8257	KIAA1644	intronic	1	.	0.95	0.963294	11	24	16.87	1.98	11	23.5	16.42	1.59	1
chr22	44289466	44289494	chr22_44289466_44289494	28	14	TG	2	0.5	23	0.6514	KIAA1644	intronic	1	Enhancer	0.94	1	11	25	15.8	2.19	11	32	15.41	1.29	1
chr22	44633760	44633792	chr22_44633760_44633792	32	8	GGAT	4	0.5	45	0.2992	LINC00229;PRR5	intergenic	0	.	0.93	1	3	12	9.07	1.1	3	27	7.95	1.25	1
chr22	44754338	44754374	chr22_44754338_44754374	36	18	TG	2	0.5	26	0.4926	ARHGAP8;PRR5-ARHGAP8	intronic	0	Promoter/Enhancer	0.96	0.986111	13	28	18.71	2.29	13	27	18.85	1.37	1
chr22	45063002	45063057	chr22_45063002_45063057	55	11	ATTTT	5	0	16	0.7121	PHF21B;NUP50-AS1	intergenic	1	.	0.97	1	6	13	10.12	1.14	6.5	15	10.72	0.78	1
chr22	45090979	45091007	chr22_45090979_45091007	28	14	CA	2	0.5	18	0.654	PHF21B;NUP50-AS1	intergenic	1	.	0.96	1	9	21.5	13.68	2.78	8.5	21	13.22	2.32	1
chr22	45113634	45113714	chr22_45113634_45113714	80	20	AAAG	4	0.25	27	0.8913	PHF21B;NUP50-AS1	intergenic	0	.	0.96	0.942857	12	25	19.09	2.3	12.5	30.5	19.15	2.07	1
chr22	45118809	45118847	chr22_45118809_45118847	38	19	GT	2	0.5	16	0.6001	PHF21B;NUP50-AS1	intergenic	1	.	0.93	1	12	24	16.07	1.4	11.5	21.5	16.34	1.23	1
chr22	45142537	45142563	chr22_45142537_45142563	26	13	GC	2	1	42	0.9957	NUP50-AS1	ncRNA_intronic	0	.	0.84	0.810728	3	19.5	12.22	3.34	6	50	14	1.54	1
chr22	45240723	45240779	chr22_45240723_45240779	54	18	CGG	3	1	51	1	KIAA0930	UTR5	1	Promoter/Enhancer	0.02	0.656085	62.5	65.5	63.12	0.25	10	51.5	32.56	4.73	1
chr22	45269254	45269305	chr22_45269254_45269305	48	8	GGCGGG	6	1	37	0.6414	CTA-268H5.14;UPK3A	intergenic	1	Enhancer	0.91	0.954076	5	16	10.05	1.19	6	31	10.76	2.75	1
chr22	45303061	45303095	chr22_45303061_45303095	34	17	GT	2	0.5	22	0.7406	UPK3A;FAM118A	intergenic	1	.	0.94	1	14	24.5	19.19	1.57	14.5	40.5	20.4	1.1	1
chr22	45667946	45667972	chr22_45667946_45667972	26	13	AT	2	0	15	0.6613	CTA-941F9.10	ncRNA_exonic	0	.	0.95	1	9	18.5	11.41	1.04	8.5	18.5	11.36	0.89	1
chr22	45795354	45795424	chr22_45795354_45795424	70	14	ATTCT	5	0.2	19	0.7889	ATXN10	intronic	0	.	0.98	1	7	485	13.85	15.47	10	22.5	14.05	1.17	1
chr22	45891282	45891392	chr22_45891282_45891392	104	8	CTCACCCCGCGTC	13	0.769231	29	0.8787	WI2-85898F10.1;WNT7B	intergenic	0	.	0.94	0.972727	4.5	19	7.61	1.93	4	19.5	8.3	1.25	1
chr22	45976411	45976458	chr22_45976411_45976458	44	11	GCCC	4	1	32	0.0736	WNT7B	intronic	1	.	0.01	0.723404	12	12.5	12	0.02	7	27	12.82	0.76	1
chr22	46008683	46008711	chr22_46008683_46008711	28	14	TG	2	0.5	20	0.741	CITF22-92A6.2	ncRNA_exonic	0	Promoter/Enhancer	0.97	1	13	24	16.43	1.85	12	25.5	16.87	1.82	1
chr22	46033401	46033423	chr22_46033401_46033423	22	11	TG	2	0.5	29	0.6377	CITF22-92A6.1;LINC00899	intergenic	1	.	0.97	1	11	27	20.3	3.51	8.5	32.5	15.79	4.1	1
chr22	46038858	46038882	chr22_46038858_46038882	24	12	GT	2	0.5	17	0.1464	CITF22-92A6.1;LINC00899	intergenic	1	Enhancer	0.91	1	8.5	16.5	12.49	0.93	6.5	17	12.22	0.63	1
chr22	46081011	46081056	chr22_46081011_46081056	45	15	ATT	3	0	14	0.7359	RP6-109B7.4;MIRLET7BHG	intergenic	1	Promoter/Enhancer	0.97	1	9	16	12.9	1.56	8	17	12.86	1.85	1
chr22	46146416	46146515	chr22_46146416_46146515	95	19	AAGAG	5	0.4	31	0.9146	MIRLET7BHG;PPARA	intergenic	0	.	0.93	0.962872	13	56	20.84	4.17	13	33	20.23	2.62	1
chr22	46150660	46150683	chr22_46150660_46150683	20	5	CGGG	4	1	42	0.6158	PPARA	intronic	1	Promoter/Enhancer	0.54	0.913043	4	7	5.94	0.2	3.5	24	6.84	2.01	1
chr22	46174249	46174276	chr22_46174249_46174276	24	6	GAAG	4	0.5	24	0.8662	PPARA	intronic	1	.	0.95	0.954503	7	27	17.57	1.83	7	28.5	19	2.2	1
chr22	46242731	46242761	chr22_46242731_46242761	30	15	CA	2	0.5	16	0.55	PPARA	UTR3	0	.	0.97	1	10	22	15.76	1.94	9	45	14.35	1.16	1
chr22	46366195	46366249	chr22_46366195_46366249	40	2	AGGGAAGGTGCGGGGCAGGG	20	0.75	28	0.9916	CELSR1	intronic	0	.	-0.32	0.737929	4	183.5	41.09	36.83	1	18.5	6.38	1.28	1
chr22	46460178	46460216	chr22_46460178_46460216	38	19	AC	2	0.5	24	0.7445	CELSR1	intronic	1	.	0.93	0.963383	13	26.5	20.86	1.63	13	29.5	21.51	1.48	1
chr22	46491625	46491637	chr22_46491625_46491637	12	6	TC	2	0.5	8	0.8655	CELSR1	intronic	0	Enhancer	0.74	1	5.5	8.5	7.34	0.65	4	9.5	6.94	0.57	1
chr22	46536918	46536989	chr22_46536918_46536989	70	10	GCGCCCC	7	1	19	0.9685	CELSR1	exonic	1	Promoter/Enhancer	0.02	0.676056	10	10.5	10	0.03	1.5	16	6.06	0.88	1
chr22	46577202	46577257	chr22_46577202_46577257	54	18	GGC	3	1	59	0.2103	RP3-439F8.1;GRAMD4	intergenic	0	Promoter/Enhancer	-0.05	0.727273	18	19	18.18	0.24	10.5	46	19.24	1.74	1
chr22	46577396	46577416	chr22_46577396_46577416	18	6	CCG	3	1	26	0.7681	RP3-439F8.1;GRAMD4	intergenic	1	Promoter/Enhancer	0.98	1	7	16.5	10.7	1.47	6	23	10.91	1.33	1
chr22	46639153	46639181	chr22_46639153_46639181	28	14	GT	2	0.5	17	0.7009	GRAMD4	intronic	0	Enhancer	0.93	1	8	16.5	13.81	0.79	9	46	14	0.81	1
chr22	46671656	46671691	chr22_46671656_46671691	35	7	AAAAT	5	0	8	0.3146	GRAMD4	intronic	0	Promoter/Enhancer	0.98	1	4	7	5.2	0.46	3.5	8	5.39	0.57	1
chr22	46691056	46691084	chr22_46691056_46691084	28	14	AC	2	0.5	24	0.747	CERK	intronic	0	.	0.91	1	8	23.5	16.06	2.13	10.5	26.5	16.34	1.98	1
chr22	46734067	46734087	chr22_46734067_46734087	20	10	AT	2	0	11	0.5883	CERK	intronic	0	Promoter/Enhancer	0.95	1	7.5	17	10.04	0.85	8	17.5	9.61	0.53	1
chr22	46772581	46772616	chr22_46772581_46772616	18	1	ACATATACATATATACAC	18	0.222222	23	0.2358	TBC1D22A	intronic	0	.	0.86	0.771596	1	45	17.45	17.95	0.5	16	2.27	0.96	1
chr22	46847918	46847955	chr22_46847918_46847955	36	18	GT	2	0.5	18	0.8425	TBC1D22A	intronic	1	.	0.94	1	10.5	23	17.09	1.89	12.5	23.5	17.4	0.79	1
chr22	46942008	46942040	chr22_46942008_46942040	32	16	AT	2	0	55	0.4646	TBC1D22A	intronic	0	Enhancer	0.89	0.939338	15	18.5	16.49	0.47	11	59.5	17.34	0.58	1
chr22	47259375	47259391	chr22_47259375_47259391	16	8	AC	2	0.5	75	0.2728	RP1-111J24.1	ncRNA_exonic	0	.	0.97	0.833333	7	9.5	8.77	0.32	8	49	10.04	1.97	1
chr22	47373612	47373670	chr22_47373612_47373670	54	3	GCCAGGAGGAGAAGGGAG	18	0.666667	10	0.1777	CITF22-49D8.1	downstream	0	.	0.7	1	2	8	3.59	0.94	1.5	10	4.7	1.23	1
chr22	47378980	47379134	chr22_47378980_47379134	144	12	AAGAGGAGGAGG	12	0.583333	25	0.675	CITF22-49D8.1;LINC01644	intergenic	0	.	0.5	0.837662	12	49.5	13.57	2.88	6	19	12.65	1.35	1
chr22	47425042	47425068	chr22_47425042_47425068	26	13	TC	2	0.5	33	0.7604	CITF22-49D8.1;LINC01644	intergenic	0	.	0.96	1	14	35.5	19.55	2.78	11	47.5	18.59	1.77	1
chr22	47492274	47492341	chr22_47492274_47492341	65	13	TTATT	5	0	20	0.743	LINC01644;LINC00898	intergenic	0	.	0.97	1	6	16	11.59	1.37	7.5	21.5	12.88	0.82	1
chr22	47562915	47562957	chr22_47562915_47562957	42	21	TG	2	0.5	34	0.8288	LINC01644;LINC00898	intergenic	0	.	0.94	1	13	26.5	20.5	1.36	13	49.5	21.12	1.43	1
chr22	47655586	47655630	chr22_47655586_47655630	44	22	AC	2	0.5	25	0.8594	RP11-191L9.4	ncRNA_intronic	0	.	0.97	1	12	30.5	20.17	3.02	10	36	20.2	2.6	1
chr22	47679904	47679930	chr22_47679904_47679930	24	6	CATC	4	0.5	61	0.5552	RP11-191L9.4	ncRNA_intronic	0	.	0.78	0.896853	5.5	7	6.32	0.34	4	35.5	9.11	6.7	1
chr22	47836050	47836074	chr22_47836050_47836074	24	12	AC	2	0.5	16	0.5436	RP11-191L9.4	ncRNA_intronic	1	.	0.95	1	11	21	15.07	1.28	9	45	14.66	0.82	1
chr22	47933693	47933752	chr22_47933693_47933752	56	14	ATCT	4	0.25	18	0.8006	CTA-280A3.2;CTA-280A3__B.2	intergenic	0	.	0.97	0.985495	14	21.5	17.37	1.16	12.5	29.5	17.13	1.01	1
chr22	47954843	47954877	chr22_47954843_47954877	34	17	TG	2	0.5	84	0.6984	CTA-280A3.2;CTA-280A3__B.2	intergenic	0	.	0.94	1	12	23.5	17.64	1.14	12.5	57	17.97	2.18	1
chr22	48053259	48053292	chr22_48053259_48053292	33	11	TTA	3	0	14	0.3635	LL22NC03-27C5.1	ncRNA_exonic	0	.	0.96	0.961039	11	14	12.14	1.03	6	16	11.7	0.9	1
chr22	48055346	48055391	chr22_48055346_48055391	44	22	GT	2	0.5	56	0.361	LL22NC03-27C5.1	ncRNA_exonic	0	.	0.96	0.823529	22	28.5	23.63	0.79	16	54.5	24.48	0.72	1
chr22	48055414	48055426	chr22_48055414_48055426	12	6	GT	2	0.5	68	0.1074	LL22NC03-27C5.1	ncRNA_exonic	0	.	0.92	1	5	7.5	6.11	0.29	4	47.5	5.96	0.68	1
chr22	48415072	48415193	chr22_48415072_48415193	120	6	TGTGGGCCTCTTTTCCTCTT	20	0.5	19	0.6682	MIR3201;RP11-536P6.3	intergenic	0	.	0.98	1	2	10.5	4.59	1.15	2.5	13	5.14	0.81	1
chr22	48415968	48415986	chr22_48415968_48415986	18	9	TA	2	0	42	0.8074	MIR3201;RP11-536P6.3	intergenic	0	.	0.97	1	8	27.5	11.86	3.1	8	56.5	12.41	3.24	1
chr22	48455054	48455095	chr22_48455054_48455095	40	20	CA	2	0.5	17	0.555	RP11-536P6.3;FAM19A5	intergenic	0	.	0.94	1	13.5	23.5	18.12	1.92	11.5	24	15.21	2.34	1
chr22	48576343	48576427	chr22_48576343_48576427	84	28	GCG	3	1	48	0.0618	FAM19A5	UTR5	1	.	-0.02	0.72619	28	28.5	28.02	0.1	16	43	29	0.56	1
chr22	48589986	48590012	chr22_48589986_48590012	26	13	GT	2	0.5	13	0.7138	FAM19A5	intronic	0	.	0.93	1	11.5	18.5	14.21	0.92	10.5	18	13.7	0.95	1
chr22	48702128	48702140	chr22_48702128_48702140	12	6	GT	2	0.5	18	0.6601	FAM19A5	intronic	1	Enhancer	0.97	1	3.5	8.5	5.79	1.08	2.5	11	5.44	0.68	1
chr22	48872644	48872708	chr22_48872644_48872708	64	16	TTCC	4	0.5	42	0.8292	LINC01310	ncRNA_intronic	1	.	0.96	1	11	30	15.35	1.97	9	32	15.86	1.51	1
chr22	48874237	48874281	chr22_48874237_48874281	44	22	TA	2	0	47	0.8546	LINC01310	ncRNA_intronic	0	.	0.96	1	9	25.5	18.59	3.18	7	37.5	16.94	2.41	1
chr22	48925394	48925443	chr22_48925394_48925443	48	24	AG	2	0.5	48	0.9016	LINC01310;RP1-34P24.3	intergenic	0	.	0.95	0.957015	17	42.5	24.99	4.17	18	85.5	24.34	2.29	1
chr22	48996430	48996541	chr22_48996430_48996541	111	37	GAA	3	0.333333	55	0.812	LINC01310;RP1-34P24.3	intergenic	0	.	.	0.960119	21	41.5	32.63	3.37	14	53	34.91	3.57	1
chr22	48996595	48996659	chr22_48996595_48996659	63	21	AAG	3	0.333333	59	0.9004	LINC01310;RP1-34P24.3	intergenic	0	.	.	0.78125	20	22.5	21.02	0.15	11.5	44.5	21.42	2.38	1
chr22	49066946	49067023	chr22_49066946_49067023	76	38	TT	2	0	76	0.8194	LINC01310;RP1-34P24.3	intergenic	1	.	0.58	0.725479	36	42	39.17	0.79	20.5	61.5	34.21	3.66	1
chr22	49091087	49091140	chr22_49091087_49091140	52	26	CT	2	0.5	26	0.492	LINC01310;RP1-34P24.3	intergenic	1	.	0.97	0.969663	18	40.5	24.4	4.35	13	35	22.38	2.37	1
chr22	49094108	49094181	chr22_49094108_49094181	72	18	AGGG	4	0.75	77	0.9586	LINC01310;RP1-34P24.3	intergenic	1	.	0.51	0.95958	6	61	19.06	8.87	6	56.5	24.87	6.41	1
chr22	49126210	49126254	chr22_49126210_49126254	44	22	TA	2	0	45	0.8861	LINC01310;RP1-34P24.3	intergenic	0	.	0.95	0.96875	6.5	37	17.79	5.11	5	44	15.81	3.94	1
chr22	49166066	49166221	chr22_49166066_49166221	140	7	TATATATATATATGTATATA	20	0.05	14	0.4816	LINC01310;RP1-34P24.3	intergenic	0	.	0.95	0.868398	3.5	10	5.73	1.51	2.5	11.5	5.27	1.31	1
chr22	49366826	49366859	chr22_49366826_49366859	32	16	CA	2	0.5	21	0.6645	RP1-34P24.3;C22orf34	intergenic	0	.	0.8	0.973519	14.5	34	19.29	3	10.5	25	18.29	0.83	1
chr22	49374707	49374745	chr22_49374707_49374745	38	19	AT	2	0	47	0.884	RP1-34P24.3;C22orf34	intergenic	0	.	0.97	1	11	25.5	18.19	2.36	8	56.5	20.07	1.51	1
chr22	49470868	49470982	chr22_49470868_49470982	114	57	CA	2	0.5	70	0.5945	C22orf34	ncRNA_intronic	0	.	0.93	0.938577	51	68.5	58.01	2.5	40	79	57.67	1.81	1
chr22	49499306	49499355	chr22_49499306_49499355	48	12	ATAG	4	0.25	28	0.7001	C22orf34	ncRNA_intronic	0	.	0.94	1	9	15.5	12.66	0.85	10.5	28.5	13.89	0.7	1
chr22	49646841	49646868	chr22_49646841_49646868	24	6	GAGG	4	0.75	22	0.9636	C22orf34	ncRNA_intronic	0	.	0.9	1	6	12	8.29	0.91	5	18	9.16	1.21	1
chr22	49675321	49675449	chr22_49675321_49675449	128	32	AAAG	4	0.25	60	0.7366	C22orf34;RP5-983L19.2	intergenic	0	.	0.59	0.90837	30.5	42.5	34.95	1.95	17.5	63	37.21	3.91	1
chr22	49706584	49706632	chr22_49706584_49706632	48	24	TG	2	0.5	25	0.8392	C22orf34;RP5-983L19.2	intergenic	0	.	0.96	1	13	27	21.29	2.51	12	42.5	21.86	2.13	1
chr22	49716995	49717101	chr22_49716995_49717101	106	53	AC	2	0.5	63	0.8342	RP5-983L19.2	downstream	0	.	0.31	0.700909	51	54.5	53.2	0.41	20.5	78	37.92	7.67	1
chr22	49723921	49723937	chr22_49723921_49723937	16	8	TA	2	0	7	0.5517	RP5-983L19.2	ncRNA_exonic	0	.	0.86	0.975	7	11.5	9.1	0.89	6.5	11.5	8.42	0.6	1
chr22	49728749	49728851	chr22_49728749_49728851	102	6	GGACACCCGGGAGAGCC	17	0.764706	8	0.4489	RP5-983L19.2;RN7SKP252	intergenic	0	.	0.96	0.966176	4	6	5.06	0.54	3.5	7.5	5.53	0.56	1
chr22	49827759	49827815	chr22_49827759_49827815	54	9	GCGGGC	6	1	33	0.0449	BRD1	upstream	1	.	0.59	0.875	7	12.5	9.19	0.61	4.5	20.5	9.03	0.58	1
chr22	49832717	49832765	chr22_49832717_49832765	48	24	AC	2	0.5	30	0.8851	RP3-522J7.6	ncRNA_exonic	0	.	0.96	1	14	30	21.85	2.94	15	49.5	23.99	2.03	1
chr22	49932135	49932158	chr22_49932135_49932158	18	3	CGGGGG	6	1	28	0.7902	CRELD2;CITF22-49E9.3	intergenic	1	.	0.27	0.73913	3	4.5	3.99	0.09	2.5	17	5.87	1.87	1
chr22	49983629	49983709	chr22_49983629_49983709	78	13	CCCCGC	6	1	24	0.3564	PIM3;IL17REL	intergenic	1	.	0.53	0.725	13	15.5	13.42	0.48	6.5	20	11.62	2.08	1
chr22	50013546	50013609	chr22_50013546_50013609	62	31	GT	2	0.5	33	0.8353	IL17REL	upstream	1	Enhancer	0.94	0.979158	22	34	27.33	2.3	17.5	55	26.85	2.56	1
chr22	50090012	50090059	chr22_50090012_50090059	45	9	GCGGC	5	1	12	0.428	MOV10L1	splicing	0	.	0.75	0.800089	9	12	9.5	0.55	5.5	13	9.3	0.5	1
chr22	50296193	50296229	chr22_50296193_50296229	36	18	AC	2	0.5	27	0.7821	PLXNB2	intronic	1	Promoter/Enhancer	0.94	1	12	24.5	19.84	1.57	13	47.5	20.09	1.13	1
chr22	50306681	50306729	chr22_50306681_50306729	48	8	CACCCT	6	0.666667	11	0.6488	PLXNB2	intronic	0	Promoter/Enhancer	0.92	1	5	10	7.15	0.78	3	12	7.52	0.57	1
chr22	50343230	50343283	chr22_50343230_50343283	50	10	CCCCG	5	1	48	0.849	PPP6R2	upstream	1	Promoter/Enhancer	-0.04	0.716981	10.5	11.5	10.98	0.1	5.5	29.5	8.68	3.19	1
chr22	50444524	50444546	chr22_50444524_50444546	18	3	GGGGGT	6	0.833333	29	0.9042	PPP6R2	UTR3	0	Enhancer	0.75	0.906926	3	5	3.86	0.4	2.5	17	4.34	1.07	1
chr22	50481614	50481749	chr22_50481614_50481749	132	22	CGCCCG	6	1	20	0.9961	ADM2	UTR5	1	.	0.04	0.718518	22.5	23	22.97	0.12	13.5	24.5	19.27	1.66	1
chr22	50540446	50540458	chr22_50540446_50540458	12	6	TA	2	0	11	0.2837	ODF3B;CTA-384D8.35	intergenic	0	Enhancer	0.91	1	5.5	10.5	6.83	0.97	3.5	12	6.54	0.89	1
chr22	50600606	50600684	chr22_50600606_50600684	78	26	GCC	3	1	50	0.7012	MAPK8IP2	upstream	1	.	-0.02	0.705128	25.5	26.5	26.02	0.11	13.5	41	24.46	2.71	1
chr22	50612840	50612908	chr22_50612840_50612908	65	13	GCCCC	5	1	30	0.9752	MAPK8IP2;ARSA	intergenic	1	.	0.84	0.780775	13.5	26.5	19.83	2.43	11	30	19.94	2.96	1
chr22	50628180	50628232	chr22_50628180_50628232	48	8	CGGGGC	6	1	26	0.6151	ARSA	upstream	1	Promoter/Enhancer	0.94	0.832283	5	14.5	7.96	1.08	5	21	8.64	1.44	1
chr22	50675373	50675403	chr22_50675373_50675403	30	15	TG	2	0.5	23	0.8548	SHANK3	intronic	1	Promoter/Enhancer	0.91	1	15	23.5	18.69	1.66	12	27	19.5	1.78	1
chr22	50720830	50720887	chr22_50720830_50720887	54	9	GGCCCG	6	1	21	0.4326	SHANK3	exonic	0	.	0.02	0.701754	9.5	10	9.99	0.07	5	18	8.12	1.04	1
chr22	50731312	50731390	chr22_50731312_50731390	75	15	CGCCC	5	1	27	0.755	SHANK3	exonic	0	.	0.04	0.681516	15.5	16.5	15.97	0.12	9	24	15.06	1.36	1
chr3	67674	67728	chr3_67674_67728	54	18	GAA	3	0.333333	27	0.8893	AY269186.2;CHL1-AS2	intergenic	0	.	0.98	0.992904	9	27.5	19.16	3.17	11	40	20.63	1.85	1
chr3	242667	242698	chr3_242667_242698	30	15	AC	2	0.5	8	0.6584	CHL1	intronic	1	.	0.95	0.899889	15	17.5	15.99	0.51	14	24	16.17	0.63	1
chr3	322645	322669	chr3_322645_322669	24	12	AT	2	0	37	0.7011	CHL1	intronic	0	.	0.83	1	7.5	37	11.53	4.13	6	58.5	11.39	1.18	1
chr3	449156	449196	chr3_449156_449196	40	20	TA	2	0	41	0.9313	CHL1;LINC01266	intergenic	0	.	0.96	1	7	31	18.2	2.91	6	38.5	20.14	2.84	1
chr3	624704	624738	chr3_624704_624738	34	17	AC	2	0.5	32	0.28	LINC01266	ncRNA_intronic	0	.	0.97	1	14.5	30	20.43	3.29	9.5	45.5	16.54	1.2	1
chr3	640408	640442	chr3_640408_640442	34	17	GA	2	0.5	48	0.8413	LINC01266	ncRNA_intronic	0	.	0.95	1	12.5	28.5	20.13	2.43	10	47.5	20.74	2.21	1
chr3	687844	687874	chr3_687844_687874	30	15	GA	2	0.5	16	0.5283	LINC01266	ncRNA_intronic	0	.	0.93	1	12	23	15.47	1.31	10.5	28.5	14.73	0.58	1
chr3	857680	857716	chr3_857680_857716	36	18	CT	2	0.5	40	0.7	AC090044.2	ncRNA_intronic	0	.	0.97	1	13	34.5	20.07	3.33	12.5	39.5	18.94	2.96	1
chr3	994650	994731	chr3_994650_994731	80	20	CAGA	4	0.5	39	0.9001	AC090044.2;AC087430.1	intergenic	0	.	0.71	0.822738	15	25	20.03	1.81	11.5	34	23.5	2.81	1
chr3	995605	995649	chr3_995605_995649	44	22	AC	2	0.5	24	0.1821	AC090044.2;AC087430.1	intergenic	0	.	0.96	0.924242	15.5	30.5	18.98	2.02	16	33.5	18.86	2.22	1
chr3	1007582	1007626	chr3_1007582_1007626	44	22	CA	2	0.5	29	0.6799	AC087430.1	upstream	0	.	0.96	1	15	34	19.35	1.5	13	33.5	19.92	0.89	1
chr3	1132654	1132692	chr3_1132654_1132692	36	9	TAAA	4	0	13	0.7719	CNTN6	intronic	0	.	0.98	0.950588	8	16	11.01	1.26	8.5	28.5	11.46	1.13	1
chr3	1142968	1143002	chr3_1142968_1143002	34	17	TA	2	0	32	0.8823	CNTN6	intronic	0	.	0.96	0.985294	9.5	25.5	15.13	2.74	5.5	41.5	14.32	2.24	1
chr3	1160344	1160368	chr3_1160344_1160368	24	12	TA	2	0	105	0.7393	CNTN6	intronic	0	.	0.95	1	7	29	15.62	4.94	7	75	14.37	4.64	1
chr3	1201099	1201145	chr3_1201099_1201145	46	23	TG	2	0.5	26	0.848	CNTN6	intronic	0	.	0.95	1	14.5	30	20.79	1.94	9.5	32.5	21	1.55	1
chr3	1245197	1245336	chr3_1245197_1245336	138	69	AT	2	0	217	0.7251	CNTN6	intronic	0	.	0.77	0.90323	22.5	275	79.14	32.95	2	377	81.88	16.26	1
chr3	1332495	1332531	chr3_1332495_1332531	36	9	AAGG	4	0.5	19	0.655	CNTN6	intronic	1	.	0.88	0.925532	9	17	11.81	1.12	7.5	22.5	11.75	0.8	1
chr3	1502768	1502815	chr3_1502768_1502815	46	23	AC	2	0.5	43	0.8372	CNTN6;RP11-204C23.1	intergenic	0	.	0.96	0.991228	20	35	26.74	2.08	15.5	47.5	26.04	1.94	1
chr3	1514135	1514171	chr3_1514135_1514171	36	18	AC	2	0.5	25	0.7989	CNTN6;RP11-204C23.1	intergenic	0	.	0.94	1	13.5	29	18.9	2.1	12.5	28.5	18.84	1.46	1
chr3	1608042	1608073	chr3_1608042_1608073	30	15	TG	2	0.5	40	0.8654	CNTN6;RP11-204C23.1	intergenic	0	.	0.97	1	15.5	27.5	21.45	2.62	11.5	50	22.26	1.93	1
chr3	1618536	1618615	chr3_1618536_1618615	76	19	GGAA	4	0.5	35	0.4296	CNTN6;RP11-204C23.1	intergenic	0	.	0.98	0.865186	16	40	23.54	5.98	12.5	38	17.6	2.31	1
chr3	1677669	1677689	chr3_1677669_1677689	20	10	AC	2	0.5	13	0.632	CNTN6;RP11-204C23.1	intergenic	1	.	0.94	1	9.5	16.5	11.24	1.45	9	17.5	11.84	1.8	1
chr3	1948301	1948333	chr3_1948301_1948333	32	16	TG	2	0.5	42	0.8164	CNTN6;RP11-204C23.1	intergenic	0	.	0.95	0.988637	11	27	19.12	2.5	7	50	19.72	2.51	1
chr3	1980250	1980318	chr3_1980250_1980318	68	17	GAAG	4	0.5	18	0.8494	RP11-204C23.1	ncRNA_intronic	1	.	0.96	0.986111	11.5	22	18.23	1.31	11.5	24	18.26	1.49	1
chr3	2044730	2044776	chr3_2044730_2044776	46	23	TC	2	0.5	25	0.7735	RP11-204C23.1;RN7SKP144	intergenic	0	.	0.97	1	15	29.5	20.04	2.68	13	43	19.05	2.36	1
chr3	2104229	2104256	chr3_2104229_2104256	26	13	GT	2	0.5	27	0.5614	CNTN4	intronic	0	.	0.93	1	12	16.5	13.89	0.68	9.5	44.5	13.46	0.75	1
chr3	2120351	2120406	chr3_2120351_2120406	54	27	TA	2	0	97	0.961	CNTN4-AS2	ncRNA_intronic	0	.	0.86	0.95849	4.5	68	28.04	9.42	4.5	91.5	20.77	8.76	1
chr3	2326485	2326528	chr3_2326485_2326528	42	21	AC	2	0.5	23	0.8061	CNTN4	intronic	0	.	0.95	1	15.5	26.5	20.85	2.14	13	29	20.3	2.28	1
chr3	2327133	2327168	chr3_2327133_2327168	34	17	TG	2	0.5	16	0.7032	CNTN4	intronic	0	.	0.96	0.974291	18	23.5	20.32	1.3	13.5	29.5	20.49	1.1	1
chr3	2481006	2481122	chr3_2481006_2481122	116	29	TTCT	4	0.25	48	0.7355	CNTN4	intronic	0	.	0.87	0.918834	27	39.5	33.08	2.24	16.5	52	34.46	3.16	1
chr3	2527409	2527441	chr3_2527409_2527441	30	10	TGC	3	0.666667	20	0.7936	CNTN4	intronic	0	.	0.77	0.984375	7	15.5	11.82	0.9	8.5	18.5	12.62	1.01	1
chr3	2607610	2607626	chr3_2607610_2607626	16	8	AC	2	0.5	29	0.7414	CNTN4	intronic	0	.	0.97	0.944444	8	24.5	17.17	3.03	8.5	50	19.31	3.26	1
chr3	2658965	2659009	chr3_2658965_2659009	44	22	AC	2	0.5	36	0.7919	CNTN4	intronic	0	.	0.9	1	7	23.5	19.3	2.24	13	49.5	20.69	1.22	1
chr3	2708727	2708767	chr3_2708727_2708767	40	20	CA	2	0.5	25	0.622	CNTN4	intronic	1	.	0.92	1	8.5	25	14.07	4.28	6	25.5	13.06	3.64	1
chr3	2815873	2815891	chr3_2815873_2815891	18	9	AT	2	0	23	0.6819	CNTN4	intronic	0	.	0.97	1	7.5	29.5	13.19	5.04	7.5	22	9.41	0.88	1
chr3	2994594	2994614	chr3_2994594_2994614	20	10	AT	2	0	28	0.6439	CNTN4	intronic	0	.	0.96	1	7	24.5	11.22	2.33	8	32	10.89	1.67	1
chr3	3014047	3014087	chr3_3014047_3014087	40	20	AC	2	0.5	20	0.7313	CNTN4	intronic	0	.	0.94	1	14.5	22.5	19.3	1.1	12	24	19.13	0.97	1
chr3	3050763	3050783	chr3_3050763_3050783	20	10	AA	2	0	48	0.8459	CNTN4-AS1	ncRNA_intronic	0	.	0.92	1	9	16.5	12.89	1.64	8	65	11.94	1.57	1
chr3	3069630	3069660	chr3_3069630_3069660	30	15	TC	2	0.5	23	0.7766	IL5RA	UTR3	0	.	0.95	1	12	26	16.31	2.01	11	25	15.95	1.11	1
chr3	3071552	3071596	chr3_3071552_3071596	44	22	GT	2	0.5	28	0.8303	IL5RA	intronic	0	.	0.97	1	12	26.5	18.5	3.56	10	33	18.25	3.28	1
chr3	3116223	3116243	chr3_3116223_3116243	18	6	ATT	3	0	53	0.5279	IL5RA;TRNT1	intergenic	0	.	0.96	0.8	6.5	39.5	12.23	7.48	5	47.5	15.42	9.01	1
chr3	3123292	3123310	chr3_3123292_3123310	18	9	TA	2	0	30	0.2081	IL5RA;TRNT1	intergenic	0	.	0.92	1	8.5	19.5	10.1	1.79	5	43.5	9.48	1.35	1
chr3	3181965	3181983	chr3_3181965_3181983	18	9	AT	2	0	37	0.7253	CRBN;AC026188.1	intergenic	0	.	0.94	1	8	31	12.52	3.61	8	48	12.43	2.37	1
chr3	3183951	3184003	chr3_3183951_3184003	52	26	GT	2	0.5	27	0.7331	CRBN;AC026188.1	intergenic	1	.	0.96	0.979584	16	33.5	23.73	3.21	14.5	32.5	22.71	1.92	1
chr3	3289318	3289362	chr3_3289318_3289362	44	22	AT	2	0	50	0.9181	AC026188.1	ncRNA_intronic	0	.	0.95	1	9	25	17.98	3.42	7.5	42	19.21	2.8	1
chr3	3597799	3597831	chr3_3597799_3597831	32	2	TGTGTGTATATATATA	16	0.1875	27	0.9745	AC026188.1	ncRNA_intronic	0	.	0.55	0.901836	1.5	22	6.48	5.85	1.5	20	9.2	2.06	1
chr3	3604511	3604545	chr3_3604511_3604545	34	17	CT	2	0.5	62	0.944	AC026188.1	ncRNA_intronic	1	.	0.79	0.937469	17	38	27.28	3.88	16	63.5	25.97	2.38	1
chr3	3646412	3646426	chr3_3646412_3646426	14	7	TC	2	0.5	24	0.5618	AC026188.1;LRRN1	intergenic	1	.	0.92	1	5.5	8	6.37	0.42	4	40.5	6.63	0.64	1
chr3	3739723	3739747	chr3_3739723_3739747	24	12	AC	2	0.5	27	0.6337	AC026188.1;LRRN1	intergenic	1	.	0.96	1	11.5	19	14.98	1.49	10	46	16.31	1.16	1
chr3	3762750	3762780	chr3_3762750_3762780	30	15	AC	2	0.5	26	0.7496	AC026188.1;LRRN1	intergenic	0	.	0.96	0.978261	12	32.5	20.11	3.76	14	32.5	23.01	1.51	1
chr3	3977256	3977347	chr3_3977256_3977347	88	22	GAAG	4	0.5	43	0.865	LRRN1;SETMAR	intergenic	0	.	0.94	0.960801	10.5	25	18.81	2.05	9.5	35	20.03	1.56	1
chr3	4280814	4280872	chr3_4280814_4280872	58	29	GT	2	0.5	33	0.8	LRRN1;SETMAR	intergenic	0	.	0.95	1	12.5	31.5	19.29	4.37	11	46	21	4.64	1
chr3	4284441	4284491	chr3_4284441_4284491	48	16	AGG	3	0.666667	28	0.7007	LRRN1;SETMAR	intergenic	0	.	0.95	0.98	13	24	17.1	1.86	10.5	25.5	17.45	1.19	1
chr3	4496315	4496335	chr3_4496315_4496335	20	10	TG	2	0.5	10	0.6637	ITPR1	intronic	1	Promoter/Enhancer	0.98	1	8	13	9.98	1.07	7.5	13	9.94	0.82	1
chr3	4566604	4566642	chr3_4566604_4566642	38	19	CA	2	0.5	31	0.7782	ITPR1	intronic	1	Enhancer	0.94	1	8	31.5	21.23	2.35	8	48.5	20.11	3.19	1
chr3	4650606	4650645	chr3_4650606_4650645	38	19	GT	2	0.5	56	0.9796	ITPR1	intronic	1	.	0.86	1	14	25	20.36	1.76	13.5	52.5	22.48	1.35	1
chr3	4721172	4721202	chr3_4721172_4721202	30	15	TA	2	0	42	0.4383	ITPR1	intronic	0	Enhancer	0.97	1	9.5	28.5	16.06	4.72	7	47.5	12.53	3.75	1
chr3	4730371	4730420	chr3_4730371_4730420	48	24	TG	2	0.5	50	0.8472	ITPR1	intronic	0	.	0.94	0.979992	18	28.5	24.24	1.57	14.5	49.5	24.88	1.17	1
chr3	4815985	4816015	chr3_4815985_4816015	30	15	AC	2	0.5	14	0.6752	AC018816.3	ncRNA_intronic	0	Enhancer	0.92	1	8	16.5	14.23	1.25	10.5	18	14.01	0.67	1
chr3	4831106	4831183	chr3_4831106_4831183	76	38	AC	2	0.5	56	0.9678	AC018816.3	ncRNA_intronic	1	Enhancer	0.56	0.703395	38.5	51.5	45.74	1.78	17.5	62.5	41.56	3.52	1
chr3	4852935	4853010	chr3_4852935_4853010	75	15	TAAAA	5	0	15	0.5548	AC018816.3	ncRNA_intronic	0	Enhancer	0.96	0.909583	11	17	14.86	1.16	11	21	16.29	0.97	1
chr3	4895753	4895829	chr3_4895753_4895829	76	19	AAAG	4	0.25	23	0.8393	BHLHE40-AS1	downstream	0	.	0.97	1	8	23.5	13.98	3.29	7	24.5	12.7	2.8	1
chr3	4898973	4899001	chr3_4898973_4899001	28	14	AG	2	0.5	34	0.8609	BHLHE40-AS1	ncRNA_intronic	1	.	0.97	1	11.5	31.5	17.75	2.93	10.5	48	19.1	3.54	1
chr3	4902845	4902893	chr3_4902845_4902893	48	24	AG	2	0.5	22	0.4194	BHLHE40-AS1	ncRNA_intronic	0	.	0.95	1	15	29.5	20	2.52	12.5	27.5	17.96	0.78	1
chr3	4906687	4906703	chr3_4906687_4906703	16	8	AC	2	0.5	8	0.6398	BHLHE40-AS1	ncRNA_intronic	0	Enhancer	0.97	1	6	10.5	8.89	0.63	7	11	8.94	0.52	1
chr3	4927763	4927834	chr3_4927763_4927834	70	35	GT	2	0.5	53	0.7763	BHLHE40-AS1	ncRNA_intronic	1	.	0.93	0.740233	27.5	42.5	36.3	1.95	19.5	60	35.28	1.05	1
chr3	4981185	4981217	chr3_4981185_4981217	32	16	AC	2	0.5	14	0.8128	BHLHE40	intronic	0	Promoter/Enhancer	0.93	0.960958	9.5	16.5	12.69	1.36	8	17	11.57	1.18	1
chr3	4983829	4983855	chr3_4983829_4983855	26	13	GT	2	0.5	29	0.5865	BHLHE40	UTR3	1	Promoter/Enhancer	0.95	1	10	21.5	15.86	1.76	8	28	15.44	0.82	1
chr3	5259428	5259501	chr3_5259428_5259501	72	18	TCTT	4	0.25	24	0.938	AC026202.5;AC027119.1	intergenic	0	.	0.93	0.987261	10.5	21.5	15.52	1.73	9.5	31	15.37	1.74	1
chr3	5306459	5306500	chr3_5306459_5306500	40	20	TG	2	0.5	20	0.9424	AC026202.5;AC027119.1	intergenic	0	.	0.79	0.974291	16.5	28.5	20.82	1.21	15	57	19.22	0.98	1
chr3	5323035	5323087	chr3_5323035_5323087	52	26	AC	2	0.5	25	0.6696	AC026202.5;AC027119.1	intergenic	1	.	0.95	1	11	26.5	19.95	2.05	11	41.5	19	2.15	1
chr3	5360602	5360708	chr3_5360602_5360708	105	21	TTTCT	5	0.2	41	0.9535	AC026202.5;AC027119.1	intergenic	0	.	0.88	0.847495	18.5	35.5	25.64	3.8	13.5	37	24.82	2.08	1
chr3	5657888	5657912	chr3_5657888_5657912	24	12	TA	2	0	31	0.7878	AC026202.5;AC027119.1	intergenic	0	.	0.97	1	8	22	14.05	2.16	8	45	13.62	1.41	1
chr3	5772247	5772301	chr3_5772247_5772301	54	27	AC	2	0.5	34	0.8365	AC026202.5;AC027119.1	intergenic	0	.	0.96	1	14.5	33	23.71	3.92	11.5	49	20.91	4.06	1
chr3	5997648	5997692	chr3_5997648_5997692	44	22	AT	2	0	28	0.9077	AC027119.1	ncRNA_intronic	0	.	0.96	1	8	25	16.31	3.41	7	28.5	18.38	2.25	1
chr3	6009102	6009134	chr3_6009102_6009134	32	16	AT	2	0	41	0.8827	AC027119.1	ncRNA_intronic	0	.	0.97	1	7	26	16.53	2.99	6.5	46.5	16.99	2.81	1
chr3	6039013	6039068	chr3_6039013_6039068	54	27	AC	2	0.5	29	0.8516	AC027119.1	ncRNA_intronic	0	.	0.96	1	15.5	28	21.54	1.73	15	37.5	23.03	1.82	1
chr3	6695193	6695221	chr3_6695193_6695221	28	7	TTTC	4	0.25	35	0.2687	AC069277.2	ncRNA_intronic	0	.	0.97	1	5.5	43	8.22	6.08	5	45.5	6.21	0.57	1
chr3	6869568	6869602	chr3_6869568_6869602	32	8	ATCT	4	0.25	14	0.7507	GRM7	intronic	0	.	0.97	0.976673	9	17	11.72	2.1	8.5	21	11.73	2.07	1
chr3	6877809	6877853	chr3_6877809_6877853	44	22	CA	2	0.5	20	0.8259	GRM7	intronic	0	.	0.93	1	14.5	23.5	19.63	1.6	13	25	19.79	1.41	1
chr3	7064548	7064570	chr3_7064548_7064570	22	11	AT	2	0	95	0.5855	GRM7	intronic	0	.	0.76	0.964286	6.5	14	8.97	1.68	4	57	10.14	3.42	1
chr3	7075496	7075544	chr3_7075496_7075544	48	24	TG	2	0.5	32	0.868	GRM7	intronic	0	.	0.96	0.991935	13	31.5	23.34	3.12	11.5	35	21.9	3.65	1
chr3	7291489	7291553	chr3_7291489_7291553	64	32	CT	2	0.5	47	0.8433	GRM7	intronic	0	.	0.96	1	13	33.5	20.14	2.65	14	57	22.03	3.2	1
chr3	7356920	7356964	chr3_7356920_7356964	44	22	CA	2	0.5	26	0.8021	GRM7	intronic	0	.	0.95	1	15.5	28.5	23.86	1.98	11.5	34.5	22.78	1.63	1
chr3	7399179	7399214	chr3_7399179_7399214	33	11	AAT	3	0	14	0.6221	GRM7	intronic	0	.	0.98	1	7	14	10.88	0.99	8.5	18	10.71	0.58	1
chr3	7473489	7473531	chr3_7473489_7473531	42	21	GA	2	0.5	39	0.8651	GRM7	intronic	0	.	0.95	1	14.5	29.5	20.42	2.25	12.5	48.5	21.58	2.46	1
chr3	7719779	7719825	chr3_7719779_7719825	46	23	AC	2	0.5	33	0.8137	GRM7	intronic	0	.	0.96	1	14.5	28.5	21.54	2.05	12	36.5	22.67	2.58	1
chr3	7797277	7797320	chr3_7797277_7797320	42	21	TG	2	0.5	55	0.8061	GRM7;LMCD1-AS1	intergenic	0	.	0.96	0.978685	17	29.5	24.01	2.18	15.5	53.5	24.73	1.99	1
chr3	7805238	7805334	chr3_7805238_7805334	96	24	AAAG	4	0.25	71	0.9085	GRM7;LMCD1-AS1	intergenic	0	.	0.96	0.984375	14	69.5	24.11	5.22	15	68	26.01	5.36	1
chr3	7813313	7813363	chr3_7813313_7813363	50	25	AC	2	0.5	25	0.8502	GRM7;LMCD1-AS1	intergenic	0	.	0.96	1	14.5	31	22.48	2.41	13	32	22.84	1.95	1
chr3	7928594	7928729	chr3_7928594_7928729	132	33	AGAA	4	0.25	57	0.7955	GRM7;LMCD1-AS1	intergenic	0	.	0.53	0.89537	33.5	53.5	41.4	5.06	17	64	33.41	7.95	1
chr3	7951834	7951881	chr3_7951834_7951881	44	11	AAAT	4	0	18	0.7648	LMCD1-AS1	downstream	0	.	0.98	0.990909	8	14.5	11.27	0.98	6	17.5	10.95	1.05	1
chr3	8010288	8010400	chr3_8010288_8010400	112	56	TA	2	0	118	0.5571	LMCD1-AS1	ncRNA_intronic	0	.	0.82	0.916739	27	115.5	64.08	15.23	24.5	102	61.03	6.23	1
chr3	8022066	8022088	chr3_8022066_8022088	22	11	AT	2	0	39	0.3554	LMCD1-AS1	ncRNA_intronic	0	.	0.57	1	6	26.5	11.61	1.88	1	35	10.94	1.21	1
chr3	8093776	8093857	chr3_8093776_8093857	80	40	TA	2	0	151	0.5838	AC018832.1;LMCD1-AS1	ncRNA_intronic	0	.	0.52	0.893231	27.5	206	79.5	14.5	20	188	64.91	12.37	1
chr3	8187440	8187482	chr3_8187440_8187482	42	21	AC	2	0.5	32	0.7901	LMCD1-AS1	ncRNA_intronic	1	.	0.94	1	9	23	19.38	1.41	14	50.5	19.82	0.98	1
chr3	8226877	8226909	chr3_8226877_8226909	32	16	GT	2	0.5	15	0.6396	LMCD1-AS1	ncRNA_intronic	0	.	0.95	1	11	18	15.51	1.05	12	29	16.04	0.74	1
chr3	8233919	8233951	chr3_8233919_8233951	32	16	AC	2	0.5	12	0.7504	LMCD1-AS1	ncRNA_intronic	1	.	0.94	1	10	19.5	15.23	1.1	10	31.5	15.24	1.23	1
chr3	8257919	8257986	chr3_8257919_8257986	64	16	AAGG	4	0.5	40	0.8966	LMCD1-AS1	ncRNA_intronic	0	.	0.96	0.987952	10	24	18.6	2.62	7	34.5	17.83	2.83	1
chr3	8311586	8311626	chr3_8311586_8311626	40	10	GGAA	4	0.5	20	0.8632	LMCD1-AS1	ncRNA_intronic	1	.	0.97	1	7.5	18	12.93	1.97	8.5	20.5	14.53	1.94	1
chr3	8313539	8313589	chr3_8313539_8313589	50	25	GT	2	0.5	30	0.8879	LMCD1-AS1	ncRNA_intronic	0	.	0.96	1	19.5	32	26.2	2.25	16	49.5	24.76	1.9	1
chr3	8484293	8484333	chr3_8484293_8484333	40	20	AC	2	0.5	19	0.6526	LMCD1-AS1	ncRNA_intronic	0	Enhancer	0.96	1	13.5	24	18.44	1.64	13	44.5	17.82	1.38	1
chr3	8502569	8502607	chr3_8502569_8502607	38	19	AC	2	0.5	23	0.6632	LMCD1-AS1	ncRNA_intronic	1	Promoter/Enhancer	0.94	1	8.5	20	15.39	3.02	8	51.5	13.56	3.28	1
chr3	8519925	8519945	chr3_8519925_8519945	20	10	GT	2	0.5	19	0.0849	LMCD1-AS1	ncRNA_intronic	0	Enhancer	0.92	1	9	18	10.82	1.54	8	27.5	10.21	0.95	1
chr3	8576197	8576234	chr3_8576197_8576234	36	18	AC	2	0.5	22	0.7314	AC034187.2;LMCD1-AS1	ncRNA_intronic	0	Enhancer	0.98	0.949717	18.5	25.5	21.53	1.65	15	44.5	22.96	1.69	1
chr3	8580608	8580624	chr3_8580608_8580624	16	8	AA	2	0	28	0.6526	AC034187.2;LMCD1-AS1	ncRNA_intronic	1	.	0.85	1	7	9.5	8.12	0.53	7	59.5	8.05	0.72	1
chr3	8746772	8746819	chr3_8746772_8746819	46	23	CA	2	0.5	26	0.4596	CAV3	downstream	0	.	0.97	0.764648	19	42.5	27.02	3.18	13	40	25.64	2.67	1
chr3	8796556	8796659	chr3_8796556_8796659	102	51	AC	2	0.5	80	0.9503	OXTR;RAD18	intergenic	0	.	0.91	0.788868	26.5	55.5	39.18	5.25	24	76	43.64	3.74	1
chr3	8801928	8801976	chr3_8801928_8801976	48	24	AC	2	0.5	20	0.7541	OXTR;RAD18	intergenic	1	.	0.96	1	16	28.5	20.86	2.54	12.5	27.5	18.5	2.2	1
chr3	9036561	9036591	chr3_9036561_9036591	30	6	ACAAA	5	0.2	7	0.5406	SRGAP3	intronic	1	.	0.97	1	3	8	5.5	0.96	3	7.5	5.69	0.77	1
chr3	9096937	9096981	chr3_9096937_9096981	44	22	TA	2	0	45	0.9239	SRGAP3	intronic	0	.	0.96	0.9875	7	30	16.86	4.43	7.5	56.5	20.31	2.59	1
chr3	9141553	9141603	chr3_9141553_9141603	50	25	GT	2	0.5	25	0.8096	SRGAP3	intronic	0	.	0.96	1	16.5	35	23.68	2.67	16	34	23.36	1.28	1
chr3	9286113	9286162	chr3_9286113_9286162	48	24	AC	2	0.5	29	0.8788	SRGAP3-AS4;RP11-380O24.1	intergenic	0	.	0.95	1	16.5	31.5	22.92	2	16	41.5	23.77	1.71	1
chr3	9291602	9291634	chr3_9291602_9291634	32	16	CA	2	0.5	14	0.6125	RP11-380O24.1	downstream	0	.	0.84	1	12	18.5	15.13	0.54	12	23	15.19	0.52	1
chr3	9294695	9294741	chr3_9294695_9294741	46	23	GT	2	0.5	35	0.9078	RP11-380O24.1	ncRNA_intronic	0	.	0.95	1	18	31	25.01	2.02	16	41.5	26.05	1.87	1
chr3	9397651	9397691	chr3_9397651_9397691	39	13	GCC	3	1	25	0.9979	THUMPD3-AS1	ncRNA_intronic	1	Promoter/Enhancer	0.81	0.972973	6.5	19	12.59	0.95	4.5	25	12.71	0.6	1
chr3	9437522	9437550	chr3_9437522_9437550	28	14	GT	2	0.5	22	0.4481	SETD5	intronic	0	.	0.97	1	13.5	27.5	17.61	3.29	11	23.5	14.48	0.85	1
chr3	9640523	9640559	chr3_9640523_9640559	36	18	AG	2	0.5	24	0.8564	LHFPL4;MTMR14	intergenic	0	.	0.94	1	12	29.5	20.83	2.27	14	30.5	22.17	1.92	1
chr3	9731746	9731776	chr3_9731746_9731776	30	10	CCG	3	1	13	0.9996	BRPF1	UTR5	1	Promoter/Enhancer	0.73	0.833333	10	15	10.07	0.4	8.5	20.5	10.59	0.52	1
chr3	9963450	9963477	chr3_9963450_9963477	26	13	AT	2	0	44	0.9087	EMC3	UTR3	0	.	0.91	0.895883	13.5	36.5	19.49	3.37	7.5	46	17.27	2.6	1
chr3	10022510	10022540	chr3_10022510_10022540	30	15	TG	2	0.5	39	0.6148	AC022007.5;FANCD2	intergenic	1	.	0.93	1	2	18.5	14.33	1.29	2.5	39	14.47	1.93	1
chr3	10162872	10162908	chr3_10162872_10162908	36	18	TA	2	0	41	0.9093	VHL;IRAK2	intergenic	0	.	0.96	1	9	25.5	17.91	3.56	6.5	48	19.22	3.92	1
chr3	10192023	10192061	chr3_10192023_10192061	38	19	GT	2	0.5	26	0.6316	IRAK2	intronic	1	Enhancer	0.94	1	13	27.5	19.85	1.32	13.5	43	19.5	0.6	1
chr3	10248717	10248773	chr3_10248717_10248773	56	8	CGGCGCC	7	1	18	0.1281	TATDN2	UTR5	1	Promoter/Enhancer	0.08	0.678571	5	8.5	8	0.11	4.5	16	8.69	0.83	1
chr3	10257294	10257312	chr3_10257294_10257312	18	9	TA	2	0	37	0.2385	RP11-438J1.1;TATDN2	intronic	0	.	0.88	1	8	26	10.65	2.75	5	31.5	9.85	2.15	1
chr3	10321693	10321741	chr3_10321693_10321741	48	12	ATCT	4	0.25	16	0.8048	SEC13	upstream	0	Promoter/Enhancer	0.91	1	7.5	14	11.22	0.9	6	15	10.87	0.86	1
chr3	10471364	10471398	chr3_10471364_10471398	34	17	TG	2	0.5	36	0.8178	ATP2B2	intronic	1	.	0.96	1	9	27.5	13.24	2.99	10	42.5	16.39	3.62	1
chr3	10512464	10512517	chr3_10512464_10512517	52	26	CA	2	0.5	49	0.8614	ATP2B2	intronic	0	.	0.96	0.943357	19	47	26.22	4.43	14.5	49.5	24.77	2.79	1
chr3	10651744	10651792	chr3_10651744_10651792	48	12	ATGG	4	0.5	18	0.328	ATP2B2	intronic	0	.	0.96	0.956439	8	14	11.41	0.51	6.5	19	12.02	0.62	1
chr3	10807885	10807933	chr3_10807885_10807933	48	24	TG	2	0.5	40	0.7759	AC018495.3;SLC6A11	intergenic	0	.	0.94	0.99	8	27.5	22.33	1.95	8	44	23.12	1.66	1
chr3	11154434	11154530	chr3_11154434_11154530	96	32	CCG	3	1	22	0.7431	HRH1	UTR5	1	Promoter/Enhancer	-0.02	0.717172	32.5	34	33.04	0.14	16	36.5	27.43	4.99	1
chr3	11180948	11181000	chr3_11180948_11181000	52	26	AC	2	0.5	34	0.8661	HRH1	intronic	0	.	0.96	1	18	36.5	25.24	2.85	17	48.5	25.77	2.01	1
chr3	11366971	11367013	chr3_11366971_11367013	42	21	TG	2	0.5	28	0.8024	ATG7	intronic	1	Enhancer	0.95	1	15	28.5	21.82	1.77	11.5	31.5	21.87	1.38	1
chr3	11475868	11475908	chr3_11475868_11475908	40	20	AC	2	0.5	45	0.8834	ATG7	intronic	0	.	0.96	1	11.5	30.5	23	2.42	10	48.5	23.2	2.15	1
chr3	11478989	11479039	chr3_11478989_11479039	50	25	AC	2	0.5	29	0.8974	ATG7	intronic	0	Enhancer	0.95	0.981456	17.5	35	26.62	2.14	17	37	28.15	2.11	1
chr3	11574785	11574837	chr3_11574785_11574837	52	26	TG	2	0.5	35	0.8978	VGLL4	intronic	0	.	0.96	1	16.5	32.5	25.1	3.13	14.5	39.5	26.26	1.87	1
chr3	11590663	11590711	chr3_11590663_11590711	48	24	GT	2	0.5	23	0.4505	VGLL4	intronic	1	Enhancer	0.92	0.978261	17.5	26.5	22.69	0.97	16.5	38.5	22.79	0.51	1
chr3	11649895	11649953	chr3_11649895_11649953	55	11	TTTGG	5	0.4	16	0.6138	VGLL4	intronic	0	.	0.96	1	6	14.5	10.2	1.17	6.5	36	10.77	0.87	1
chr3	11781736	11781784	chr3_11781736_11781784	48	16	AAT	3	0	17	0.8158	VGLL4;TAMM41	intergenic	0	.	0.97	0.990741	9	18.5	13.3	2.31	9	21	14.15	2.29	1
chr3	12003779	12003851	chr3_12003779_12003851	72	36	GT	2	0.5	68	0.9447	SYN2	upstream	1	.	0.95	0.86595	20.5	44	33.62	3.88	14.5	63	33.2	5.19	1
chr3	12098856	12098880	chr3_12098856_12098880	24	12	AT	2	0	35	0.6684	SYN2	intronic	0	.	0.96	1	9.5	29	13.7	2.69	1	28	13.15	1.36	1
chr3	12147189	12147203	chr3_12147189_12147203	14	7	TG	2	0.5	8	0.1174	SYN2	intronic	1	.	0.7	1	1	8	6.85	0.81	3	10	6.66	0.95	1
chr3	12241033	12241075	chr3_12241033_12241075	42	21	TG	2	0.5	47	0.8309	SYN2;PPARG	intergenic	0	.	0.93	1	15.5	30.5	24.79	1.76	14	50.5	24.63	1.61	1
chr3	12516446	12516488	chr3_12516446_12516488	42	21	TG	2	0.5	25	0.8034	TSEN2	intronic	0	.	0.87	1	13	27.5	18.64	1.52	9.5	47	19.37	1.46	1
chr3	12576189	12576230	chr3_12576189_12576230	40	20	TG	2	0.5	28	0.7175	MKRN2	intronic	0	.	0.95	1	11	25.5	19.93	2	15	48	20.95	0.88	1
chr3	12642671	12642719	chr3_12642671_12642719	48	24	AC	2	0.5	33	0.8394	RAF1	intronic	0	.	0.95	1	17	30.5	24.54	2.01	14	51.5	25.13	1.36	1
chr3	12649589	12649621	chr3_12649589_12649621	32	16	CA	2	0.5	15	0.6689	RAF1	intronic	0	Enhancer	0.96	1	11	16.5	12.95	1.2	9.5	18.5	14.06	1.28	1
chr3	12964299	12964325	chr3_12964299_12964325	26	13	AC	2	0.5	22	0.6911	IQSEC1	intronic	1	Promoter/Enhancer	0.97	1	10.5	20	14.44	2.21	8.5	30.5	14.8	2.33	1
chr3	13024371	13024419	chr3_13024371_13024419	48	12	TCCA	4	0.5	34	0.6706	IQSEC1	intronic	0	Enhancer	0.97	1	9	13	10.8	0.71	6.5	27.5	10.68	0.65	1
chr3	13196749	13196789	chr3_13196749_13196789	40	20	GT	2	0.5	22	0.7266	IQSEC1;NUP210	intergenic	1	.	0.96	1	10	22	16.45	1.94	11.5	27	17.7	1.83	1
chr3	13250603	13250643	chr3_13250603_13250643	40	8	TTTAT	5	0	12	0.4726	IQSEC1;NUP210	intergenic	1	.	0.97	1	5	9	6.73	0.85	3.5	11	7.63	0.57	1
chr3	13427957	13427985	chr3_13427957_13427985	28	7	TAAA	4	0	12	0.6205	NUP210;HDAC11-AS1	intergenic	1	.	0.96	0.982143	7	12.5	8.09	1.36	5.5	14	9.03	1.61	1
chr3	13450013	13450048	chr3_13450013_13450048	35	7	AAAAT	5	0	39	0.7351	NUP210;HDAC11-AS1	intergenic	0	.	0.96	1	6	89	13.09	7.34	3.5	33.5	11.22	3.26	1
chr3	13600017	13600045	chr3_13600017_13600045	28	14	AG	2	0.5	67	0.788	FBLN2	intronic	0	.	0.7	0.972222	7	18.5	13.12	2.01	8	48	12.64	1.23	1
chr3	13610897	13610927	chr3_13610897_13610927	30	10	ATT	3	0	18	0.1195	FBLN2	intronic	0	.	0.96	1	8	18.5	10.76	1.7	6	18.5	10.29	0.91	1
chr3	13633954	13633994	chr3_13633954_13633994	40	20	AC	2	0.5	44	0.9059	FBLN2	intronic	0	.	0.95	1	16.5	36	26.71	3.72	15	54	26.39	3.65	1
chr3	13635375	13635399	chr3_13635375_13635399	24	12	AC	2	0.5	25	0.3804	FBLN2	intronic	1	.	0.93	1	11	15.5	12.3	0.63	8	58	11.94	0.55	1
chr3	13651588	13651608	chr3_13651588_13651608	20	10	TG	2	0.5	9	0.9195	LINC00620	ncRNA_intronic	1	.	0.94	1	8	12.5	9.77	0.95	7.5	14.5	9.46	0.73	1
chr3	13662781	13662811	chr3_13662781_13662811	30	15	AC	2	0.5	32	0.7757	LINC00620	ncRNA_intronic	0	.	0.95	0.989583	13	31	20.08	2.76	8	45	18.68	3.06	1
chr3	13692169	13692209	chr3_13692169_13692209	40	20	TG	2	0.5	33	0.8285	LINC00620	ncRNA_intronic	0	.	0.96	1	12.5	26.5	18	2.65	11	37	18.95	2.27	1
chr3	13774191	13774221	chr3_13774191_13774221	30	15	GT	2	0.5	33	0.8165	LINC00620;WNT7A	intergenic	1	.	0.83	1	13	26	17.74	1.75	12	47	17.17	1.2	1
chr3	13817423	13817471	chr3_13817423_13817471	48	24	AC	2	0.5	27	0.7815	WNT7A	UTR3	0	.	0.96	1	9.5	43.5	17.55	3.15	9.5	32.5	19.77	3.26	1
chr3	13900249	13900287	chr3_13900249_13900287	38	19	TG	2	0.5	29	0.6841	WNT7A;CHCHD4	intergenic	0	.	0.96	1	16.5	30.5	23.05	2.48	12	44.5	19.74	1.55	1
chr3	13939073	13939103	chr3_13939073_13939103	30	15	TG	2	0.5	14	0.675	WNT7A;CHCHD4	intergenic	1	.	0.95	1	10	16.5	13.5	0.95	8	17.5	14.1	0.71	1
chr3	14005973	14006027	chr3_14005973_14006027	54	27	TG	2	0.5	31	0.7898	WNT7A;CHCHD4	intergenic	0	.	0.95	0.989583	19	33.5	23.87	2.02	17.5	50	25.03	1.22	1
chr3	14205424	14205463	chr3_14205424_14205463	39	13	TTA	3	0	17	0.7142	LSM3;RP11-536I6.2	intergenic	0	Enhancer	0.97	1	7	17.5	14.63	1.27	9.5	19.5	14.29	1.01	1
chr3	14215882	14215919	chr3_14215882_14215919	36	18	TG	2	0.5	22	0.6315	LSM3;RP11-536I6.2	intergenic	0	.	0.93	1	16	21.5	18.1	0.87	10.5	34	17.58	0.62	1
chr3	14233430	14233494	chr3_14233430_14233494	64	16	AAAG	4	0.25	36	0.8561	LSM3;RP11-536I6.2	intergenic	0	Enhancer	0.74	0.975793	7	30	16.2	3.12	8.5	27.5	15.2	1.2	1
chr3	14268563	14268599	chr3_14268563_14268599	36	18	TG	2	0.5	17	0.6724	LSM3;RP11-536I6.2	intergenic	1	.	0.97	1	12	20	15.14	1.43	12	27	16.36	0.9	1
chr3	14296933	14296969	chr3_14296933_14296969	36	18	GT	2	0.5	25	0.7408	RP11-536I6.2	ncRNA_intronic	0	Enhancer	0.96	1	14.5	23.5	18.73	1.35	11.5	32	18.68	1.42	1
chr3	14311741	14311776	chr3_14311741_14311776	24	2	CCTCCCTTCCTC	12	0.666667	19	0.6104	RP11-536I6.2;LINC01267	intergenic	0	.	0.87	0.93617	2	15	4.56	0.88	2	12	4.9	0.92	1
chr3	14321887	14321967	chr3_14321887_14321967	80	16	TAAAA	5	0	95	0.8035	RP11-536I6.2;LINC01267	intergenic	0	.	0.98	1	4	194	9.14	6.23	5	73	10.37	3.43	1
chr3	14353072	14353120	chr3_14353072_14353120	48	24	TG	2	0.5	29	0.8345	LINC01267	upstream	0	.	0.96	1	15	26.5	20.78	2.03	13	34	21.93	1.53	1
chr3	14401714	14401736	chr3_14401714_14401736	22	11	AG	2	0.5	9	0.4528	SLC6A6	upstream	0	Promoter/Enhancer	0.87	1	8.5	13	11.06	0.38	9	14	11.1	0.58	1
chr3	14403077	14403123	chr3_14403077_14403123	46	23	GT	2	0.5	24	0.7603	SLC6A6	intronic	1	Promoter/Enhancer	0.94	1	13	26.5	18.58	2.16	13	33	19.03	1.82	1
chr3	14485159	14485177	chr3_14485159_14485177	18	9	GT	2	0.5	12	0.5071	SLC6A6	UTR3	0	.	0.92	1	9	12.5	10.82	0.65	5.5	13	9.82	0.8	1
chr3	14599685	14599730	chr3_14599685_14599730	44	22	TG	2	0.5	26	0.8856	GRIP2;RP11-588H7.1	intergenic	0	.	0.86	0.978723	18	32.5	23.97	1.99	16.5	37.5	23.44	1.39	1
chr3	14601066	14601090	chr3_14601066_14601090	24	12	CA	2	0.5	19	0.3622	RP11-588H7.1	upstream	0	.	0.89	1	10.5	15.5	12.36	0.72	9	23	12.26	0.5	1
chr3	14720533	14720584	chr3_14720533_14720584	51	17	GTT	3	0.333333	16	0.8129	C3orf20	intronic	0	.	0.96	1	12	17.5	15.07	1.14	9	19	14.45	1.31	1
chr3	14812001	14812051	chr3_14812001_14812051	50	25	GT	2	0.5	27	0.5263	LINC02011	upstream	0	.	0.96	0.961481	17	30.5	25.68	1.39	18	42.5	26.05	0.54	1
chr3	14947926	14947994	chr3_14947926_14947994	66	22	GGC	3	1	50	0.2541	FGD5-AS1	ncRNA_intronic	1	Promoter/Enhancer	0.03	0.720588	22.5	23.5	23	0.08	12	38	22.76	1.22	1
chr3	15115088	15115116	chr3_15115088_15115116	28	14	CT	2	0.5	20	0.4873	RBSN;CAPN7	intergenic	1	.	0.96	1	11	21.5	15.54	1.69	11.5	32	14.79	1.13	1
chr3	15265512	15265560	chr3_15265512_15265560	48	24	CA	2	0.5	48	0.936	SH3BP5	intronic	0	.	0.96	1	13.5	62	28.34	5.61	12.5	55.5	25.11	3.83	1
chr3	15294290	15294330	chr3_15294290_15294330	40	20	GT	2	0.5	27	0.8335	SH3BP5	intronic	1	Enhancer	0.95	0.977272	11	24.5	18.84	1.94	11	57	19.74	1.11	1
chr3	15320605	15320641	chr3_15320605_15320641	36	18	AC	2	0.5	36	0.9097	SH3BP5	intronic	1	Promoter/Enhancer	0.97	1	16	33.5	23.81	2.59	12	47	24.52	2.86	1
chr3	15344537	15344589	chr3_15344537_15344589	52	26	GT	2	0.5	17	0.599	SH3BP5;METTL6	intergenic	0	Enhancer	0.94	0.945292	24.5	30.5	27.43	1.04	21	35	27.38	1.16	1
chr3	15498469	15498485	chr3_15498469_15498485	16	8	CA	2	0.5	9	0.5043	COLQ	intronic	1	Enhancer	0.96	1	7.5	12.5	9.64	1.14	7	12.5	8.96	0.99	1
chr3	15743545	15743593	chr3_15743545_15743593	48	24	AC	2	0.5	28	0.8109	ANKRD28	intronic	1	.	0.95	1	15.5	29	22.84	1.87	14.5	33.5	22.84	1.4	1
chr3	15777849	15777903	chr3_15777849_15777903	54	27	AC	2	0.5	68	0.9263	ANKRD28	intronic	0	.	0.96	1	16	33.5	25.77	3.05	15	57	28.54	2.68	1
chr3	15859409	15859506	chr3_15859409_15859506	96	32	CGC	3	1	36	0.9112	ANKRD28	UTR5	1	Promoter/Enhancer	0.16	0.721649	30	34.5	31.89	0.58	18	42.5	30.45	3.67	1
chr3	15946321	15946357	chr3_15946321_15946357	36	18	TA	2	0	37	0.9043	MIR563;GALNT15	intergenic	0	.	0.95	0.986111	11	25.5	17.89	2.06	9	35.5	18.71	2.3	1
chr3	16095206	16095230	chr3_16095206_16095230	24	12	TT	2	0	88	0.7403	MIR563;GALNT15	intergenic	0	.	0.88	1	7	17.5	11.86	1.29	8	60.5	13.6	2.27	1
chr3	16117430	16117532	chr3_16117430_16117532	102	51	TA	2	0	79	0.7656	MIR563;GALNT15	intergenic	0	.	0.58	0.693878	49	51.5	49.61	0.88	18	73.5	45.81	5.41	1
chr3	16137337	16137363	chr3_16137337_16137363	26	13	TC	2	0.5	31	0.6318	MIR563;GALNT15	intergenic	1	.	0.93	1	11	23	14.36	1.52	8	61.5	14.6	1.87	1
chr3	16232469	16232511	chr3_16232469_16232511	42	21	AT	2	0	87	0.9749	GALNT15	downstream	0	.	0.85	0.972963	3.5	32.5	19.37	5.4	1	102	21.53	4.7	1
chr3	16324646	16324685	chr3_16324646_16324685	38	19	TG	2	0.5	62	0.87	OXNAD1;RFTN1	intronic	1	.	0.93	1	12	28.5	21.38	1.81	10	52	20.86	2.97	1
chr3	16345264	16345300	chr3_16345264_16345300	36	18	TG	2	0.5	39	0.7439	RP11-415F23.4	ncRNA_intronic	1	.	0.96	1	12	37.5	20.67	3.87	10.5	46	17.48	1.56	1
chr3	16345788	16345841	chr3_16345788_16345841	52	26	CG	2	1	46	0.9409	RP11-415F23.4	ncRNA_intronic	0	.	0.92	0.562007	8.5	36.5	20.86	4.83	5.5	39.5	22.97	3.92	1
chr3	16387570	16387610	chr3_16387570_16387610	40	20	TC	2	0.5	41	0.8953	RFTN1	intronic	0	Enhancer	0.97	1	13	34	22.46	3.98	11	42.5	20.42	3.18	1
chr3	16426660	16426698	chr3_16426660_16426698	38	19	GT	2	0.5	19	0.8026	RFTN1	intronic	1	Enhancer	0.94	1	18	26.5	21.45	1.19	15	32	20.84	1.17	1
chr3	16480998	16481030	chr3_16480998_16481030	32	16	AC	2	0.5	35	0.6797	RFTN1	intronic	1	Promoter/Enhancer	0.94	1	14	19.5	17.17	0.92	12	50	17.11	0.78	1
chr3	16796841	16796881	chr3_16796841_16796881	40	20	CA	2	0.5	20	0.7576	AC091493.2;PLCL2	intergenic	1	.	0.94	1	15.5	27.5	21.02	1.71	13	26.5	20.08	1.16	1
chr3	16807926	16807978	chr3_16807926_16807978	52	26	GT	2	0.5	30	0.8845	AC091493.2;PLCL2	intergenic	1	.	0.96	1	16.5	33	25.37	2.42	18	49.5	24.39	1.88	1
chr3	17112802	17112838	chr3_17112802_17112838	36	18	AT	2	0	30	0.864	PLCL2;TBC1D5	intergenic	0	.	0.97	1	6	23.5	15.6	4.17	6	32.5	20.14	1.32	1
chr3	17139912	17139964	chr3_17139912_17139964	52	26	CA	2	0.5	41	0.9324	PLCL2;TBC1D5	intergenic	0	.	0.97	0.966666	15	30.5	22.99	2.5	14	43	25.11	2.04	1
chr3	17284089	17284123	chr3_17284089_17284123	34	17	AC	2	0.5	30	0.8469	TBC1D5	intronic	0	.	0.96	1	14.5	33.5	21.98	2.82	13	41	21.05	2.76	1
chr3	17380045	17380089	chr3_17380045_17380089	44	22	TG	2	0.5	47	0.9119	TBC1D5	intronic	0	.	0.96	1	10	30.5	20.43	3.31	11	53.5	22.4	2.34	1
chr3	17408268	17408316	chr3_17408268_17408316	48	24	AC	2	0.5	27	0.8029	TBC1D5	intronic	0	.	0.97	1	12	28.5	20.6	2.84	9.5	30	20.41	2.81	1
chr3	17484455	17484489	chr3_17484455_17484489	34	17	GT	2	0.5	34	0.547	TBC1D5	intronic	0	.	0.93	1	11	32	18.27	3.17	11	39	16.74	1.06	1
chr3	17750304	17750324	chr3_17750304_17750324	20	10	AT	2	0	23	0.6962	TBC1D5;AC132807.1	intergenic	0	.	0.98	1	8.5	20.5	11.29	1.76	6.5	23.5	11.73	1.48	1
chr3	17939047	17939097	chr3_17939047_17939097	50	25	GT	2	0.5	86	0.8855	TBC1D5;AC132807.1	intergenic	0	.	0.97	1	16	39.5	25.66	3.74	13	64	25.41	3.85	1
chr3	17985349	17985362	chr3_17985349_17985362	12	6	CT	2	0.5	99	0.7526	TBC1D5;AC132807.1	intergenic	0	.	0.81	0.870445	6.5	11.5	8.39	1.14	3.5	55	10.45	5.9	1
chr3	18127763	18127791	chr3_18127763_18127791	28	14	TG	2	0.5	44	0.6422	RP11-320G10.1;SATB1	intergenic	1	.	0.9	1	8	16.5	13.18	1.05	5.5	53	13.21	1.08	1
chr3	18128039	18128065	chr3_18128039_18128065	26	13	TG	2	0.5	43	0.616	RP11-320G10.1;SATB1	intergenic	1	.	0.95	1	12	28.5	15.51	2.23	11	49	15.75	2.27	1
chr3	18292988	18293026	chr3_18292988_18293026	38	19	TC	2	0.5	58	0.7244	RP11-320G10.1;SATB1	intergenic	0	.	0.95	1	14	26	19.42	1.84	9.5	46.5	19.3	1.57	1
chr3	18324751	18324823	chr3_18324751_18324823	72	18	TTTC	4	0.25	25	0.8215	RP11-320G10.1;SATB1	intergenic	0	.	0.72	0.974206	15.5	25.5	20.81	1.68	14.5	27.5	20.92	1.26	1
chr3	18346578	18346606	chr3_18346578_18346606	28	14	TG	2	0.5	19	0.5764	SATB1	UTR3	0	.	0.97	1	10	17	12.77	1.22	8.5	24	12.21	1.09	1
chr3	18393979	18394010	chr3_18393979_18394010	30	10	AAC	3	0.333333	9	0.3751	SATB1	intronic	1	.	0.95	0.935484	8.5	10.5	9.75	0.34	7.5	12.5	10.5	0.62	1
chr3	18425339	18425390	chr3_18425339_18425390	51	17	CGG	3	1	53	0.9616	SATB1	intronic	1	Promoter/Enhancer	0.58	0.745098	15.5	18	17.06	0.19	9	38.5	14.46	1.28	1
chr3	18484670	18484690	chr3_18484670_18484690	20	10	TA	2	0	31	0.5255	SATB1-AS1	ncRNA_intronic	0	.	0.98	1	7	21	10.84	1.81	6	26	10.35	1.38	1
chr3	18556814	18556840	chr3_18556814_18556840	26	13	TG	2	0.5	19	0.4502	SATB1-AS1	ncRNA_intronic	1	.	0.97	1	10.5	23.5	17.08	2.66	10	22.5	14.54	1.84	1
chr3	18578132	18578193	chr3_18578132_18578193	60	30	AC	2	0.5	20	0.7807	SATB1-AS1	ncRNA_intronic	0	.	0.89	0.912173	26	33.5	29.46	1.24	23.5	37.5	29.95	1.03	1
chr3	18701582	18701628	chr3_18701582_18701628	46	23	CA	2	0.5	29	0.8994	SATB1-AS1	ncRNA_intronic	0	.	0.95	1	15	27.5	22.09	1.96	13.5	36	21.63	2.47	1
chr3	18728650	18728692	chr3_18728650_18728692	42	21	TG	2	0.5	32	0.8671	SATB1-AS1	ncRNA_intronic	0	.	0.96	1	14	29.5	23.12	2.05	13.5	40.5	22.39	1.72	1
chr3	18753345	18753389	chr3_18753345_18753389	44	22	GT	2	0.5	25	0.8431	SATB1-AS1	ncRNA_intronic	1	.	0.94	1	15.5	30	24.19	1.79	14	43.5	23.56	1.45	1
chr3	18942178	18942200	chr3_18942178_18942200	22	11	TA	2	0	29	0.7353	SATB1-AS1;RNU6-138P	intergenic	0	.	0.95	1	10.5	25	13.34	2.56	8.5	43.5	12.78	1.57	1
chr3	19022029	19022078	chr3_19022029_19022078	48	24	AC	2	0.5	63	0.8075	RNU6-138P;KCNH8	intergenic	0	.	0.93	1	18.5	28.5	24.23	1.33	16	56	24.7	1.03	1
chr3	19326356	19326382	chr3_19326356_19326382	26	13	AT	2	0	38	0.7078	KCNH8	intronic	0	.	0.94	1	10	26.5	13.5	2.8	8.5	51	12.91	1.8	1
chr3	19403361	19403399	chr3_19403361_19403399	38	19	AT	2	0	46	0.7645	KCNH8	intronic	0	.	0.94	1	8	26.5	12.47	4.01	7.5	54.5	14.95	4.61	1
chr3	19472195	19472247	chr3_19472195_19472247	52	26	GT	2	0.5	25	0.8011	KCNH8	intronic	0	.	0.94	1	12	25.5	20.88	1.82	13.5	45	22.15	1.22	1
chr3	19764120	19764148	chr3_19764120_19764148	28	14	AT	2	0	47	0.8321	KCNH8;EFHB	intergenic	0	.	0.96	1	8	28	18.3	3.65	7	49.5	17.99	4	1
chr3	19786252	19786311	chr3_19786252_19786311	55	11	AAAAT	5	0	16	0.7343	KCNH8;EFHB	intergenic	0	.	0.97	0.980824	7	15.5	11.44	1.73	7	21	11.1	1.22	1
chr3	19894989	19894999	chr3_19894989_19894999	10	5	AT	2	0	20	0.4302	EFHB	intronic	0	.	0.95	1	4	20.5	6.59	2.56	3	23.5	5.5	0.6	1
chr3	19908546	19908601	chr3_19908546_19908601	54	27	AG	2	0.5	93	0.9738	EFHB	intronic	0	.	0.86	0.951299	12	52	29.21	6.16	12	77	31.22	6.16	1
chr3	19947266	19947287	chr3_19947266_19947287	21	7	CGG	3	1	22	0.817	RAB5A	UTR5	0	Promoter/Enhancer	0.96	1	5	11	7.27	1.04	4.5	21	8.53	1.27	1
chr3	20045317	20045365	chr3_20045317_20045365	48	12	TATT	4	0	13	0.5502	KAT2B	intronic	0	Promoter/Enhancer	0.97	1	7	13	10.01	0.88	5	15.5	10.13	0.51	1
chr3	20659909	20659957	chr3_20659909_20659957	48	24	AT	2	0	77	0.9282	SGO1-AS1	ncRNA_intronic	0	.	0.96	1	6	28.5	16.85	5.08	5	67	20.16	3.9	1
chr3	20835501	20835535	chr3_20835501_20835535	34	17	AT	2	0	32	0.7383	SGO1-AS1	ncRNA_intronic	0	.	0.97	1	9	25.5	15.3	3.46	8.5	49	13.89	3.11	1
chr3	20954497	20954521	chr3_20954497_20954521	24	12	CT	2	0.5	44	0.9236	SGO1-AS1	ncRNA_intronic	0	.	0.96	1	12	29.5	19.75	2.51	11	58.5	20.34	2.61	1
chr3	21065790	21065839	chr3_21065790_21065839	48	24	CG	2	1	31	0.8111	RP11-901H12.1;SGO1-AS1	ncRNA_intronic	0	.	0.92	0.679829	20.5	34	27.62	2.24	14	39	27.49	1.62	1
chr3	21165524	21165550	chr3_21165524_21165550	26	13	CG	2	1	28	0.8137	RP11-901H12.1	ncRNA_intronic	0	.	0.89	0.786458	6.5	26.5	16	2.23	7	24	16.15	2.03	1
chr3	21165636	21165666	chr3_21165636_21165666	30	15	AC	2	0.5	39	0.751	RP11-901H12.1	ncRNA_intronic	0	.	0.95	1	12.5	22.5	17.48	1.6	10	47	17.77	1.72	1
chr3	21328770	21328816	chr3_21328770_21328816	46	23	CG	2	1	22	0.5904	RP11-901H12.1;ZNF385D	intergenic	0	.	0.8	0.5853	22.5	26.5	23.62	0.59	12	29.5	23.54	1.32	1
chr3	21330729	21330755	chr3_21330729_21330755	26	13	AT	2	0	26	0.7684	RP11-901H12.1;ZNF385D	intergenic	0	.	0.97	1	7.5	24.5	15.64	3.41	8	46	13.14	2	1
chr3	21351021	21351056	chr3_21351021_21351056	34	17	AC	2	0.5	27	0.8438	RP11-901H12.1;ZNF385D	intergenic	0	.	0.96	1	8	26	18.75	2.77	7.5	41.5	18.34	3.43	1
chr3	21414186	21414221	chr3_21414186_21414221	35	7	ACAAA	5	0.2	7	0.519	ZNF385D	UTR3	0	.	0.96	1	4.5	7.5	6.14	0.65	4	8	5.94	0.72	1
chr3	21424250	21424318	chr3_21424250_21424318	68	34	AT	2	0	141	0.9142	ZNF385D	intronic	0	.	0.91	0.88979	33	144.5	54.47	21.88	24.5	140	52.22	14.68	1
chr3	21619403	21619439	chr3_21619403_21619439	36	18	GT	2	0.5	14	0.2853	ZNF385D	intronic	0	.	0.95	0.970486	15	19.5	17.33	0.82	12	36	17.7	0.53	1
chr3	21621554	21621586	chr3_21621554_21621586	32	16	GT	2	0.5	34	0.7888	ZNF385D	intronic	1	.	0.95	1	10	26.5	18.91	2.17	11.5	57	19.63	1.78	1
chr3	21627246	21627286	chr3_21627246_21627286	40	20	GT	2	0.5	27	0.7885	ZNF385D	intronic	0	.	0.96	1	10	25	20.76	1.95	10	43.5	19.16	1.55	1
chr3	21885740	21885776	chr3_21885740_21885776	36	18	TG	2	0.5	34	0.8545	ZNF385D;ZNF385D-AS2	intergenic	0	.	0.97	1	4	26.5	16.05	3.16	8	46.5	17.36	2.55	1
chr3	21975702	21975754	chr3_21975702_21975754	52	26	AT	2	0	61	0.8314	ZNF385D-AS2	ncRNA_intronic	0	.	0.97	0.979167	9.5	38.5	12.43	3.5	7.5	57	15.03	5.39	1
chr3	22143059	22143103	chr3_22143059_22143103	44	22	TG	2	0.5	25	0.8058	ZNF385D-AS2;UBE2E2-AS1	intergenic	0	.	0.96	1	14	30	19.71	3.22	12	40.5	19.37	2.74	1
chr3	22344177	22344206	chr3_22344177_22344206	28	14	GT	2	0.5	25	0.5484	ZNF385D-AS2;UBE2E2-AS1	intergenic	0	.	0.94	1	14.5	23	17.57	1.8	10.5	41.5	16.53	1.54	1
chr3	22473881	22473957	chr3_22473881_22473957	76	19	AAGA	4	0.25	96	0.9356	ZNF385D-AS2;UBE2E2-AS1	intergenic	0	.	0.78	0.964275	13.5	55	20.52	2.48	12	77	19.96	2.22	1
chr3	22479042	22479069	chr3_22479042_22479069	26	13	AC	2	0.5	62	0.7078	ZNF385D-AS2;UBE2E2-AS1	intergenic	0	.	0.95	0.990196	13.5	27.5	21.62	2.49	11.5	49	18.66	3.45	1
chr3	22524381	22524395	chr3_22524381_22524395	14	7	AT	2	0	41	0.72	ZNF385D-AS2;UBE2E2-AS1	intergenic	0	.	0.96	1	6	27.5	16.94	4.7	5.5	51.5	12.59	5.06	1
chr3	22530756	22530796	chr3_22530756_22530796	40	20	TA	2	0	56	0.8977	ZNF385D-AS2;UBE2E2-AS1	intergenic	0	.	0.95	1	11.5	25	18.38	2.2	7	61	18.95	2.19	1
chr3	22897512	22897553	chr3_22897512_22897553	40	20	CA	2	0.5	27	0.6893	ZNF385D-AS2;UBE2E2-AS1	intergenic	0	.	0.94	1	14	24.5	20.69	1.38	14	33.5	20.64	0.81	1
chr3	22943424	22943466	chr3_22943424_22943466	42	21	AT	2	0	47	0.9328	ZNF385D-AS2;UBE2E2-AS1	intergenic	0	.	0.95	1	10.5	28	19.18	3.5	7	50	21.58	2.58	1
chr3	23113226	23113264	chr3_23113226_23113264	38	19	AT	2	0	35	0.9018	ZNF385D-AS2;UBE2E2-AS1	intergenic	0	.	0.97	1	9	22.5	13.76	3.64	6	48.5	18.08	3.24	1
chr3	23160600	23160636	chr3_23160600_23160636	36	9	TAAA	4	0	11	0.5501	ZNF385D-AS2;UBE2E2-AS1	intergenic	0	Enhancer	0.98	0.988637	7	12	9.3	0.69	6	12.5	9.48	0.67	1
chr3	23202913	23202985	chr3_23202913_23202985	72	12	CCCCGC	6	1	33	0.5016	UBE2E2;UBE2E2-AS1	upstream	1	Promoter/Enhancer	0.14	0.694444	12	13.5	12.02	0.12	5	23.5	10.29	1.86	1
chr3	23400607	23400641	chr3_23400607_23400641	34	17	AC	2	0.5	28	0.7793	UBE2E2	intronic	0	.	0.96	1	8	31	19.62	2.62	11.5	33	18.93	3	1
chr3	23407617	23407690	chr3_23407617_23407690	72	36	TG	2	0.5	54	0.8287	UBE2E2	intronic	0	.	0.85	0.922672	21	39	35.42	1.2	21	62	35.52	2.07	1
chr3	23670524	23670544	chr3_23670524_23670544	20	10	AT	2	0	67	0.5898	RNU6-788P;UBE2E1-AS1	intergenic	0	.	0.87	1	8.5	35	13.7	4.94	2.5	61	13.08	5.3	1
chr3	23724698	23724722	chr3_23724698_23724722	24	12	TA	2	0	29	0.7642	RNU6-788P;UBE2E1-AS1	intergenic	0	.	0.91	1	3	31.5	13.59	4.13	6.5	25	11.75	1.37	1
chr3	23747022	23747034	chr3_23747022_23747034	12	6	TA	2	0	7	0.3535	RNU6-788P;UBE2E1-AS1	intergenic	0	Enhancer	0.94	1	5.5	10.5	6.49	0.63	5.5	12	6.43	0.58	1
chr3	23751675	23751724	chr3_23751675_23751724	48	24	TG	2	0.5	27	0.7337	RNU6-788P;UBE2E1-AS1	intergenic	1	Enhancer	0.97	0.953488	21.5	35	24.95	3.32	15.5	41.5	24.19	2.36	1
chr3	23775150	23775170	chr3_23775150_23775170	20	10	TA	2	0	65	0.6505	RNU6-788P;UBE2E1-AS1	intergenic	0	.	0.93	1	8	37.5	13.63	4.8	5	67.5	14	4.59	1
chr3	23805882	23805903	chr3_23805882_23805903	21	7	GAG	3	0.666667	12	0.4252	UBE2E1-AS1	ncRNA_intronic	1	Promoter/Enhancer	0.97	1	5	9.5	8.32	0.76	5	11.5	7.61	0.65	1
chr3	23806110	23806195	chr3_23806110_23806195	84	28	CCG	3	1	50	0.6866	UBE2E1-AS1	ncRNA_intronic	1	Promoter/Enhancer	-0.04	0.719357	28	29	28.18	0.24	14.5	44	25.65	4.57	1
chr3	23845589	23845626	chr3_23845589_23845626	36	18	TG	2	0.5	42	0.9496	UBE2E1	intronic	0	.	0.88	0.977734	12	30	23.37	2.9	14.5	48	25.38	2.7	1
chr3	23980749	23980840	chr3_23980749_23980840	90	45	TA	2	0	36	0.7919	NR1D2	downstream	0	.	0.5	0.808989	35.5	46	44.92	0.56	25	61.5	43.58	2.97	1
chr3	24048287	24048349	chr3_24048287_24048349	62	31	GT	2	0.5	27	0.7525	NR1D2;LINC00691	intergenic	1	.	0.94	0.795767	26.5	36.5	30.29	1.92	22	53	30.74	1.43	1
chr3	24135820	24135846	chr3_24135820_24135846	26	13	AT	2	0	36	0.8672	THRB	intronic	0	.	0.96	0.986111	8	26	14.86	2.64	6.5	38.5	15.22	1.97	1
chr3	24152970	24153007	chr3_24152970_24153007	36	9	AAAG	4	0.25	23	0.639	THRB	intronic	1	.	0.9	0.964286	6	9	7.18	0.53	5.5	27.5	8.15	0.54	1
chr3	24159727	24159770	chr3_24159727_24159770	42	21	TG	2	0.5	35	0.8377	THRB	intronic	0	.	0.94	1	14	23.5	17.44	1.31	11	48.5	18.87	1.82	1
chr3	24161617	24161653	chr3_24161617_24161653	36	18	AC	2	0.5	28	0.8467	THRB	intronic	1	.	0.96	1	14	28.5	20.29	2.09	13.5	28.5	22.02	1.53	1
chr3	24168490	24168510	chr3_24168490_24168510	20	10	AT	2	0	38	0.3811	THRB	intronic	0	.	0.93	1	9	27.5	12.16	3.16	6	43.5	11.76	3.08	1
chr3	24188858	24188884	chr3_24188858_24188884	26	13	AT	2	0	41	0.6844	THRB	intronic	0	.	0.94	1	12.5	31.5	21.17	4.49	9	44	16.7	3.98	1
chr3	24233560	24233616	chr3_24233560_24233616	56	14	AAGA	4	0.25	29	0.899	THRB	intronic	0	.	0.95	0.946737	7	25.5	17.69	2.55	8	27	18.76	2.18	1
chr3	24269277	24269321	chr3_24269277_24269321	44	22	CA	2	0.5	27	0.8298	THRB	intronic	0	.	0.97	1	10.5	27	18.46	3.22	9.5	34	18.18	2.87	1
chr3	24269403	24269442	chr3_24269403_24269442	38	19	CA	2	0.5	33	0.9786	THRB	intronic	0	.	0.87	0.969585	8	27	17.74	2.55	11.5	33	17.49	1.47	1
chr3	24513724	24513758	chr3_24513724_24513758	34	17	CA	2	0.5	15	0.4776	THRB-AS1	ncRNA_intronic	1	.	0.88	1	13	21.5	16.86	1	12.5	21	16.88	0.5	1
chr3	24644409	24644439	chr3_24644409_24644439	30	15	TC	2	0.5	27	0.7696	THRB-AS1;AC133680.1	intergenic	0	.	0.97	0.979377	11	28.5	19.18	2.68	11.5	32	19.24	3.38	1
chr3	24735186	24735226	chr3_24735186_24735226	40	20	AC	2	0.5	30	0.8101	AC133680.1	ncRNA_intronic	0	.	0.94	1	10	23.5	12.49	2.29	8	41	12.8	2.26	1
chr3	24830420	24830442	chr3_24830420_24830442	22	11	GT	2	0.5	29	0.7446	AC133680.1	ncRNA_intronic	1	.	0.97	1	11	24.5	16.5	1.96	10	42.5	17.02	1.74	1
chr3	24843900	24843937	chr3_24843900_24843937	36	18	AC	2	0.5	17	0.6897	AC133680.1	ncRNA_intronic	0	.	0.94	1	14.5	23.5	19.1	1.01	15.5	35.5	19.35	0.84	1
chr3	24894262	24894280	chr3_24894262_24894280	18	3	CCCCCG	6	1	25	0.3023	AC133680.1	ncRNA_intronic	0	.	0.02	0.666667	3	3.5	3	0.02	2	15.5	3.97	0.5	1
chr3	25120527	25120563	chr3_25120527_25120563	36	18	TC	2	0.5	28	0.7655	AC133680.1	ncRNA_intronic	0	.	0.95	1	15.5	29.5	20.47	2.21	15	40	20.76	1.32	1
chr3	25176293	25176337	chr3_25176293_25176337	44	11	TTTC	4	0.25	43	0.9325	AC133680.1;RNA5SP126	intergenic	0	.	0.91	0.994318	4	28.5	15.19	4.88	7.5	36	20.45	4.56	1
chr3	25186885	25186939	chr3_25186885_25186939	54	27	TG	2	0.5	40	0.8823	AC133680.1;RNA5SP126	intergenic	0	.	0.95	1	20	34	27.56	1.87	16	53.5	27.74	1.8	1
chr3	25338096	25338135	chr3_25338096_25338135	38	19	AC	2	0.5	31	0.6399	AC133680.1;RNA5SP126	intergenic	0	.	0.97	1	8	24.5	17.61	2.49	8	40	18.03	2.5	1
chr3	25343024	25343072	chr3_25343024_25343072	48	24	TG	2	0.5	59	0.85	AC133680.1;RNA5SP126	intergenic	0	.	0.96	1	16	33	23.31	3.21	11.5	54.5	21.61	3.25	1
chr3	25494253	25494279	chr3_25494253_25494279	26	13	CA	2	0.5	33	0.6771	RARB	intronic	0	.	0.97	0.948276	12.5	36	23.3	4.64	10	41.5	18.94	5.19	1
chr3	25557137	25557173	chr3_25557137_25557173	36	18	CA	2	0.5	23	0.7264	RARB	intronic	1	.	0.98	1	10	25	18.73	3.42	8.5	27.5	16.8	3.1	1
chr3	25733466	25733516	chr3_25733466_25733516	50	25	GT	2	0.5	32	0.8245	NGLY1	intronic	1	.	0.96	0.989131	13.5	31	23.61	2.05	11.5	50	22.93	1.35	1
chr3	25811739	25811782	chr3_25811739_25811782	42	21	AC	2	0.5	30	0.6234	OXSM;LINC00692	intergenic	0	.	0.96	1	15	29.5	21.1	2.44	17.5	41.5	22.83	0.91	1
chr3	25945389	25945476	chr3_25945389_25945476	84	21	TTCC	4	0.5	42	0.9568	LINC00692;AC099754.1	intergenic	0	.	0.57	0.940901	9.5	29	20.87	3.49	6.5	31	18.6	2.18	1
chr3	25971205	25971255	chr3_25971205_25971255	50	25	TG	2	0.5	29	0.6199	LINC00692;AC099754.1	intergenic	0	.	0.97	1	15	29.5	22.62	2.36	15.5	34	22.71	1.35	1
chr3	26408153	26408183	chr3_26408153_26408183	30	15	TG	2	0.5	67	0.6684	LINC00692;AC099754.1	intergenic	0	.	0.91	1	13	21.5	15.89	1.2	10.5	51.5	15.52	1.43	1
chr3	26671373	26671414	chr3_26671373_26671414	40	20	AG	2	0.5	137	0.9874	LRRC3B	intronic	0	.	0.78	0.95055	17	47.5	30.08	5.75	11	103	28.95	5.71	1
chr3	26748272	26748314	chr3_26748272_26748314	42	21	TG	2	0.5	31	0.8887	AC114877.3;NEK10	intergenic	0	.	0.97	1	14.5	30.5	21.81	3.69	12	36.5	23.99	2.88	1
chr3	26855314	26855352	chr3_26855314_26855352	38	19	GT	2	0.5	26	0.8434	AC114877.3;NEK10	intergenic	0	.	0.96	0.989583	10.5	27	20.57	2.71	7	29	19.05	2.96	1
chr3	26966512	26966617	chr3_26966512_26966617	104	26	AAAG	4	0.25	31	0.8392	AC114877.3;NEK10	intergenic	0	.	0.86	0.949792	21.5	29.5	26.22	1.26	20	36.5	27.88	1.28	1
chr3	27238746	27238790	chr3_27238746_27238790	44	22	GT	2	0.5	22	0.8435	NEK10	intronic	0	.	0.95	1	14.5	25.5	21.3	1.65	12	34	21.83	1.46	1
chr3	27271116	27271213	chr3_27271116_27271213	96	24	TATC	4	0.25	23	0.6398	NEK10	intronic	0	.	0.97	0.913979	16	25	23.17	0.69	16	34.5	24.21	0.65	1
chr3	27364348	27364404	chr3_27364348_27364404	56	28	TG	2	0.5	44	0.8283	NEK10	intronic	0	.	0.96	1	8	29	20.94	2.73	9	51.5	22.71	2.11	1
chr3	27524055	27524095	chr3_27524055_27524095	40	20	CA	2	0.5	25	0.6106	RNU1-96P;Y_RNA	intergenic	1	.	0.96	1	16	28.5	19.43	1.43	14.5	47	19.63	0.57	1
chr3	27535235	27535277	chr3_27535235_27535277	42	21	CA	2	0.5	24	0.6699	RNU1-96P;Y_RNA	intergenic	1	.	0.93	1	16	26.5	22.09	1.23	15	29	21.13	0.85	1
chr3	27562367	27562405	chr3_27562367_27562405	38	19	CA	2	0.5	21	0.6114	Y_RNA;RP11-222K16.1	intergenic	1	.	0.92	1	18	25.5	20.55	1.19	14.5	43	19.6	0.75	1
chr3	27609011	27609027	chr3_27609011_27609027	16	8	TA	2	0	20	0.6224	Y_RNA;RP11-222K16.1	intergenic	0	.	0.9	1	7.5	18.5	9.11	1.94	5	27	10.53	2.34	1
chr3	27632888	27632973	chr3_27632888_27632973	85	5	CCGCCGCTGCCTCCGCG	17	0.882353	24	0.7739	Y_RNA;RP11-222K16.1	intergenic	1	Promoter/Enhancer	0.97	1	2	9.5	4.42	0.9	2	18	4.78	1.34	1
chr3	27721914	27721948	chr3_27721914_27721948	33	11	GCG	3	1	19	0.4758	EOMES	exonic	1	Promoter/Enhancer	0.94	0.933088	10.5	13.5	11.73	0.69	7	31	12.78	0.7	1
chr3	27892103	27892179	chr3_27892103_27892179	75	25	TCC	3	0.666667	23	0.9833	LINC01980	downstream	0	.	0.76	0.934108	23	30	25.21	0.69	15.5	35	25.79	0.88	1
chr3	28038135	28038179	chr3_28038135_28038179	44	11	TTCT	4	0.25	22	0.6885	LINC01967;CMC1	intergenic	0	.	0.95	1	7	39.5	12.02	2.85	7	25	10.82	1.09	1
chr3	28113398	28113432	chr3_28113398_28113432	34	17	AT	2	0	35	0.9017	LINC01967;CMC1	intergenic	0	.	0.96	1	8	25.5	18.73	2.52	8	32	18.66	2.09	1
chr3	28258060	28258086	chr3_28258060_28258086	26	13	TA	2	0	29	0.8104	CMC1	intronic	0	.	0.97	1	9	26.5	14.43	2.6	8	46	13.58	1.91	1
chr3	28278044	28278084	chr3_28278044_28278084	34	2	TGATTGTGTGATTGATG	17	0.352941	9	0.2513	CMC1	intronic	0	.	0.99	1	2	7	2.77	1.11	2.5	8	3.55	0.96	1
chr3	28309941	28309989	chr3_28309941_28309989	48	24	CA	2	0.5	31	0.8147	CMC1	intronic	0	.	0.94	1	13	26.5	21.72	2.26	13	48.5	21.96	1.33	1
chr3	28474621	28474646	chr3_28474621_28474646	24	12	GC	2	1	22	0.858	RP11-9J18.1;ZCWPW2	intronic	0	.	0.77	0.787138	6.5	20	14.57	1.7	6.5	28	13.23	0.89	1
chr3	28575969	28575998	chr3_28575969_28575998	27	9	CGC	3	1	20	0.422	RP11-9J18.1	intronic	1	.	0.96	1	7.5	15	8.64	0.73	6	18.5	8.56	0.63	1
chr3	28618253	28618271	chr3_28618253_28618271	18	9	AC	2	0.5	9	0.5716	RP11-9J18.1	intronic	1	.	0.94	1	9	13.5	10.97	0.82	8.5	18.5	10.54	0.64	1
chr3	28653041	28653071	chr3_28653041_28653071	30	15	TA	2	0	58	0.7976	RP11-9J18.1	intronic	0	.	0.97	1	9.5	29.5	15.31	2.84	8.5	46	14.67	2.91	1
chr3	28740159	28740179	chr3_28740159_28740179	20	10	CA	2	0.5	17	0.6551	RP11-9J18.1	intronic	1	.	0.94	1	9.5	14.5	11.02	0.72	7.5	31	11.31	0.59	1
chr3	28764234	28764264	chr3_28764234_28764264	30	15	TG	2	0.5	40	0.8103	RP11-9J18.1	intronic	0	.	0.93	1	6.5	17.5	12.17	1.97	4.5	42	10.88	2.54	1
chr3	28799570	28799606	chr3_28799570_28799606	36	18	AT	2	0	49	0.8982	RP11-9J18.1	intronic	0	.	0.89	0.990162	9	40	19.62	4.46	5	51	19.18	2.36	1
chr3	28847444	28847585	chr3_28847444_28847585	140	14	CGCTCCCTCT	10	0.7	31	0.945	RP11-9J18.1	intronic	1	.	0.87	0.92091	9	18.5	13.1	1.61	8	24.5	13.75	1.63	1
chr3	29030697	29030753	chr3_29030697_29030753	56	28	GT	2	0.5	33	0.8042	RP11-9J18.1	intronic	0	.	0.96	1	13	30.5	23.1	1.95	15	34.5	23.2	1.84	1
chr3	29185379	29185415	chr3_29185379_29185415	36	18	CA	2	0.5	26	0.829	RP11-9J18.1	intronic	0	Enhancer	0.95	1	15.5	26.5	20.74	1.83	10	43	20.69	1.72	1
chr3	29192843	29192881	chr3_29192843_29192881	38	19	AT	2	0	35	0.7812	RP11-9J18.1	intronic	0	.	0.96	1	9	21.5	12.1	2.35	5	42.5	12.12	2.92	1
chr3	29218835	29218879	chr3_29218835_29218879	44	22	CA	2	0.5	33	0.8097	RP11-9J18.1	intronic	0	.	0.96	1	8	28.5	20.31	3.38	13	44.5	21.41	1.86	1
chr3	29252684	29252726	chr3_29252684_29252726	42	21	AC	2	0.5	37	0.8041	RP11-9J18.1	intronic	1	.	0.97	0.976425	16.5	24.5	20.03	1.58	9.5	50	20.68	1.37	1
chr3	29323691	29323727	chr3_29323691_29323727	36	18	AC	2	0.5	19	0.8059	RBMS3;RP11-9J18.1	intronic	0	Enhancer	0.95	1	12.5	21.5	17.6	1.38	12.5	39.5	17.19	1.28	1
chr3	29369487	29369533	chr3_29369487_29369533	46	23	AC	2	0.5	28	0.8805	RBMS3;RP11-9J18.1	intronic	0	.	0.96	1	16	28.5	20.49	2.47	13.5	54	20.69	2.51	1
chr3	29384435	29384467	chr3_29384435_29384467	30	10	AAG	3	0.333333	20	0.8824	RBMS3;RP11-9J18.1	intronic	0	Enhancer	0.94	0.971429	10	24	13.56	2.22	8	21.5	12.68	1.92	1
chr3	29532237	29532281	chr3_29532237_29532281	44	22	AT	2	0	35	0.8529	RBMS3-AS2	ncRNA_intronic	0	Enhancer	0.95	1	8	29.5	18.77	2.89	9	32.5	19.68	2.43	1
chr3	29760252	29760268	chr3_29760252_29760268	16	8	AC	2	0.5	50	0.3861	RBMS3;RP11-9J18.1	intronic	1	.	0.87	1	5	12.5	8.12	0.85	5	42	8.16	0.76	1
chr3	29779706	29779724	chr3_29779706_29779724	18	9	AT	2	0	71	0.7742	RBMS3	intronic	0	.	0.94	1	8	27.5	13.71	4.56	4	67.5	16.37	5.32	1
chr3	29828977	29829049	chr3_29828977_29829049	72	18	CTTT	4	0.25	21	0.727	RBMS3	intronic	0	.	0.97	0.982143	7	21.5	12.76	3.84	6.5	22.5	11.95	3.58	1
chr3	29837663	29837707	chr3_29837663_29837707	44	22	AT	2	0	73	0.9208	RBMS3	intronic	0	.	0.84	1	9	33	19.48	3.06	4	51	20.08	3.29	1
chr3	29898736	29898768	chr3_29898736_29898768	32	16	GT	2	0.5	17	0.5818	RBMS3	intronic	1	.	0.94	1	14	24.5	18.08	1.57	13	24.5	17.04	0.81	1
chr3	29962551	29962567	chr3_29962551_29962567	16	8	AT	2	0	39	0.0668	RBMS3	intronic	0	.	0.94	1	6.5	28	12.05	5.36	5	41.5	8.27	1.49	1
chr3	30036502	30036521	chr3_30036502_30036521	18	6	GAT	3	0.333333	15	0.9982	RBMS3;ACEA_U3	intergenic	0	.	0.91	1	6	17	7.31	2.35	6.5	21	8.48	2.94	1
chr3	30274485	30274565	chr3_30274485_30274565	80	40	GT	2	0.5	45	0.9365	RBMS3;ACEA_U3	intergenic	1	.	0.85	0.74451	29.5	45.5	35.46	3.13	22.5	57.5	34.88	3.25	1
chr3	30345153	30345205	chr3_30345153_30345205	52	26	AT	2	0	35	0.9327	ACEA_U3;LINC01985	intergenic	0	Enhancer	0.88	0.8	19	26.5	21.62	1.52	13	51.5	23.68	2	1
chr3	30346694	30346732	chr3_30346694_30346732	38	19	CA	2	0.5	53	0.8099	ACEA_U3;LINC01985	intergenic	1	Enhancer	0.82	0.972973	9	25.5	19.15	2.04	10.5	48.5	19.53	1.34	1
chr3	30484593	30484631	chr3_30484593_30484631	38	19	TG	2	0.5	21	0.8745	ACEA_U3;LINC01985	intergenic	1	.	0.95	1	16.5	26.5	21.63	1.42	14.5	27.5	20.62	1.73	1
chr3	30531586	30531610	chr3_30531586_30531610	24	12	AT	2	0	49	0.8942	LINC01985;TGFBR2	intergenic	0	.	0.96	1	10	27	18.73	3.56	8	49.5	16.94	3.77	1
chr3	30607799	30607875	chr3_30607799_30607875	76	38	AT	2	0	62	0.3206	TGFBR2	intronic	1	Promoter/Enhancer	0.92	0.894737	26.5	47.5	37.71	3.17	25	67	39.1	1.09	1
chr3	30648419	30648461	chr3_30648419_30648461	42	21	AC	2	0.5	33	0.8981	TGFBR2	intronic	0	.	0.97	0.991071	14	32.5	21.63	3.89	11	34.5	22.54	3.35	1
chr3	30697285	30697324	chr3_30697285_30697324	38	19	AC	2	0.5	17	0.8414	RP11-1024P17.1	upstream	0	.	0.94	1	13.5	24	17.95	1.79	12.5	23	18.01	1.58	1
chr3	30727073	30727175	chr3_30727073_30727175	102	51	AT	2	0	52	0.8233	GADL1	UTR3	0	.	0.2	0.737986	51	71	55.53	2.17	18	68	45.35	10.18	1
chr3	30733586	30733660	chr3_30733586_30733660	72	18	TCCT	4	0.5	19	0.7109	GADL1	intronic	1	.	0.92	0.929631	15.5	22	18.84	1.16	15	26	19.63	0.77	1
chr3	30800806	30800880	chr3_30800806_30800880	74	37	AG	2	0.5	38	0.7885	GADL1	UTR3	0	.	0.89	0.697222	27	42.5	33.42	2.44	18	45.5	32.39	2.72	1
chr3	30867423	30867439	chr3_30867423_30867439	16	8	AT	2	0	38	0.2988	GADL1	intronic	0	.	0.96	1	7.5	25	9.78	2.71	4.5	30.5	9.94	3.23	1
chr3	30891032	30891060	chr3_30891032_30891060	28	7	CTTC	4	0.5	13	0.3935	GADL1	intronic	1	.	0.97	1	6	13	7.09	0.84	4.5	13.5	7.19	0.56	1
chr3	30895247	30895269	chr3_30895247_30895269	22	11	TG	2	0.5	24	0.2866	GADL1	upstream	0	.	0.97	1	10.5	29.5	15.68	4.51	9.5	28	13.06	3.39	1
chr3	30899802	30899856	chr3_30899802_30899856	54	27	GT	2	0.5	46	0.7716	GADL1;MIR466	intergenic	0	.	0.97	1	12.5	29	20.84	2.97	9.5	51.5	22.57	1.4	1
chr3	31025458	31025504	chr3_31025458_31025504	46	23	CA	2	0.5	36	0.8245	GADL1;MIR466	intergenic	0	.	0.94	0.978714	17.5	30.5	23.89	1.77	17	47	24.33	1.43	1
chr3	31162099	31162127	chr3_31162099_31162127	28	14	AC	2	0.5	23	0.6293	MIR466	upstream	0	.	0.95	1	13.5	21	15.68	1.32	11	52.5	15.41	1.49	1
chr3	31189508	31189558	chr3_31189508_31189558	48	12	ATGA	4	0.25	11	0.6929	MIR466;RNA5SP127	intergenic	0	.	0.96	0.956522	8	14	11.55	1.38	7	15	11.93	1.33	1
chr3	31196908	31196954	chr3_31196908_31196954	46	23	AC	2	0.5	14	0.5771	MIR466;RNA5SP127	intergenic	1	.	0.89	0.914855	17	27.5	23.8	0.78	17	27.5	23.59	0.54	1
chr3	31216579	31216637	chr3_31216579_31216637	58	29	TC	2	0.5	32	0.9235	MIR466;RNA5SP127	intergenic	0	.	0.96	1	17.5	32.5	24.46	2.65	13	60.5	25.19	2.58	1
chr3	31290273	31290318	chr3_31290273_31290318	45	9	GTTTT	5	0.2	10	0.4318	RNA5SP127;STT3B	intergenic	1	.	0.97	1	5	9	6.61	0.99	5	10	7.79	0.67	1
chr3	31312308	31312348	chr3_31312308_31312348	40	20	GT	2	0.5	25	0.7685	RNA5SP127;STT3B	intergenic	1	.	0.95	1	14.5	25.5	21.4	1.49	14.5	32	21.23	1.01	1
chr3	31678782	31678830	chr3_31678782_31678830	48	24	TG	2	0.5	37	0.8946	OSBPL10	intronic	1	.	0.96	1	15	31.5	21.89	3	13.5	39.5	22.95	2.54	1
chr3	31740857	31740867	chr3_31740857_31740867	10	5	TA	2	0	39	0.5901	OSBPL10	intronic	0	.	0.96	1	5	33	14.37	5.3	4.5	42	8.13	3.09	1
chr3	31783111	31783147	chr3_31783111_31783147	36	18	TA	2	0	70	0.7067	OSBPL10	intronic	0	.	0.94	0.979131	7	32.5	17.76	4.83	6.5	55	14.73	3.76	1
chr3	31792860	31792908	chr3_31792860_31792908	48	24	TG	2	0.5	55	0.8817	OSBPL10	intronic	0	.	0.96	1	13	30.5	21.13	3.04	11.5	54.5	20.56	3.8	1
chr3	31812718	31812846	chr3_31812718_31812846	128	32	AAAG	4	0.25	111	0.9566	OSBPL10	intronic	0	.	0.94	0.965683	8	83	23.71	9.97	11.5	92	25.99	7.62	1
chr3	31966153	31966193	chr3_31966153_31966193	40	20	TG	2	0.5	31	0.7595	OSBPL10	intronic	0	Enhancer	0.93	1	11	23.5	17.29	2.36	10.5	47.5	18.48	2.07	1
chr3	31980841	31980863	chr3_31980841_31980863	22	11	CA	2	0.5	19	0.3211	OSBPL10	intronic	1	Promoter/Enhancer	0.94	1	5	11.5	9.75	0.84	2.5	21.5	10.6	0.7	1
chr3	32028927	32028989	chr3_32028927_32028989	62	31	AC	2	0.5	42	0.8835	ZNF860;SNORA25	intergenic	0	.	0.94	1	17	36	30.21	3.02	19.5	59	30.97	1.58	1
chr3	32123791	32123839	chr3_32123791_32123839	48	12	AGAT	4	0.25	19	0.8583	GPD1L	intronic	1	.	0.96	1	7	18	13.39	1.47	6.5	20.5	13.72	1.42	1
chr3	32169031	32169087	chr3_32169031_32169087	56	7	CTCTACCT	8	0.5	7	0.549	GPD1L	downstream	0	.	0.94	1	3.5	7.5	5.38	0.8	4	8.5	6.13	0.72	1
chr3	32231453	32231485	chr3_32231453_32231485	32	16	AC	2	0.5	30	0.7459	GPD1L;RP11-384L8.1	intergenic	1	.	0.95	1	14	20	16.62	1.11	9.5	29	16.73	0.81	1
chr3	32412480	32412540	chr3_32412480_32412540	60	30	AC	2	0.5	40	0.8593	CMTM7	intronic	0	.	0.97	1	15	34	22.97	4.12	12.5	49.5	21.26	4.12	1
chr3	32430681	32430715	chr3_32430681_32430715	34	17	TG	2	0.5	28	0.8866	CMTM7	intronic	1	.	0.96	1	16	30.5	22.34	3.19	14	37	23.48	2.78	1
chr3	32440070	32440106	chr3_32440070_32440106	36	18	AC	2	0.5	17	0.7801	CMTM7	intronic	0	Enhancer	0.97	1	10	21.5	13.62	2.42	9	21	12.81	1.97	1
chr3	32481370	32481380	chr3_32481370_32481380	10	5	AA	2	0	35	0.494	CMTM6	UTR3	0	.	0.84	1	5	6.5	5.58	0.38	3.5	58.5	5.45	0.62	1
chr3	32508438	32508478	chr3_32508438_32508478	40	20	GT	2	0.5	28	0.5773	MIR548AY;DYNC1LI1	intergenic	0	.	0.96	1	14	29.5	21.22	2.31	13	31	20.45	0.88	1
chr3	32583702	32583737	chr3_32583702_32583737	34	17	TG	2	0.5	21	0.7791	DYNC1LI1;CNOT10	intergenic	1	.	0.94	0.987179	14	25	19.7	1.34	12	27.5	19.57	1.65	1
chr3	32606060	32606112	chr3_32606060_32606112	52	13	AGGA	4	0.5	36	0.2327	DYNC1LI1;CNOT10	intergenic	0	.	0.97	0.961538	7.5	22	14.14	2.32	6.5	28	12.6	1.42	1
chr3	32695968	32696016	chr3_32695968_32696016	48	24	GT	2	0.5	37	0.859	CNOT10	intronic	0	.	0.96	1	14.5	31.5	22.52	2.87	13	49.5	21.54	2.57	1
chr3	32864845	32864893	chr3_32864845_32864893	48	24	GT	2	0.5	27	0.4986	TRIM71	intronic	0	Enhancer	0.95	1	12	27	18.43	2.51	11.5	33.5	17.93	1.27	1
chr3	32873063	32873097	chr3_32873063_32873097	32	8	CCTC	4	0.75	37	0.9499	TRIM71	intronic	1	.	0.91	1	4	15	9.36	1.38	4	25	9.72	1.5	1
chr3	32891852	32891872	chr3_32891852_32891872	20	10	TC	2	0.5	11	0.823	TRIM71	UTR3	0	.	0.64	1	6	12	10.37	0.46	7	15	9.97	0.74	1
chr3	33074389	33074409	chr3_33074389_33074409	20	5	AAGA	4	0.25	33	0.9078	GLB1	intronic	0	.	0.86	0.975	4	23	14.45	2.91	2.5	30.5	12.81	2.84	1
chr3	33087579	33087630	chr3_33087579_33087630	50	25	CA	2	0.5	46	0.8444	GLB1	intronic	0	.	0.94	0.956522	12	28.5	22.62	2.13	14.5	47	22.5	1.5	1
chr3	33164969	33165007	chr3_33164969_33165007	38	19	AC	2	0.5	19	0.8145	SUSD5	intronic	0	.	0.95	1	14	24.5	17.66	1.56	12.5	26	18.14	1.76	1
chr3	33172180	33172222	chr3_33172180_33172222	42	21	AC	2	0.5	19	0.7827	SUSD5	intronic	0	.	0.94	1	13.5	23.5	17.92	1.73	12.5	26	17.78	2.03	1
chr3	33223770	33223814	chr3_33223770_33223814	44	22	AC	2	0.5	44	0.8615	SUSD5;FBXL2	intergenic	0	.	0.91	1	9	31.5	22.68	2.1	13	51.5	23.01	1.42	1
chr3	33299027	33299051	chr3_33299027_33299051	24	6	TTTA	4	0	12	0.448	FBXL2	intronic	0	Enhancer	0.97	1	6	13.5	8.78	1.75	3.5	12.5	7.26	1.44	1
chr3	33388125	33388156	chr3_33388125_33388156	28	7	TTAG	4	0.25	10	0.5107	FBXL2;UBP1	downstream	0	.	0.91	0.972222	6	10.5	8.29	0.67	6	11.5	8.72	0.68	1
chr3	33425996	33426039	chr3_33425996_33426039	42	21	AT	2	0	87	0.9238	UBP1	intronic	0	Enhancer	0.94	1	8	30	20.56	3.82	4	60	20.34	3.94	1
chr3	33440049	33440165	chr3_33440049_33440165	114	38	GCC	3	1	42	0.3537	UBP1	UTR5	1	Promoter/Enhancer	0.04	0.715517	38.5	44.5	39.02	0.44	21	47	38.29	3.96	1
chr3	33620997	33621041	chr3_33620997_33621041	44	22	TG	2	0.5	25	0.7825	CLASP2	intronic	0	.	0.97	1	12.5	26	19.08	2.21	12.5	30.5	18.62	2.37	1
chr3	33645929	33645975	chr3_33645929_33645975	46	23	AC	2	0.5	28	0.8122	CLASP2	intronic	1	.	0.96	1	15.5	26.5	21.22	1.68	14	32.5	21.56	1.48	1
chr3	33908626	33908656	chr3_33908626_33908656	30	15	GT	2	0.5	25	0.3457	PDCD6IP;LINC01811	intergenic	1	.	0.95	1	13	26.5	16.85	1.93	8.5	33.5	15.43	0.7	1
chr3	33920872	33920932	chr3_33920872_33920932	60	15	TTCC	4	0.5	19	0.8222	PDCD6IP;LINC01811	intergenic	1	.	0.97	0.977272	8.5	19	13.58	2.23	8	25	14.88	1.5	1
chr3	33973188	33973244	chr3_33973188_33973244	56	28	AG	2	0.5	57	0.8565	PDCD6IP;LINC01811	intergenic	0	.	0.96	0.983607	16	38	26.28	2.38	15.5	59.5	27.37	2.25	1
chr3	34013518	34013560	chr3_34013518_34013560	42	21	AC	2	0.5	27	0.8967	PDCD6IP;LINC01811	intergenic	0	.	0.96	1	10	28.5	20.92	2.53	10	38	22.98	2.71	1
chr3	34018017	34018137	chr3_34018017_34018137	120	24	TCCCT	5	0.6	38	0.9561	PDCD6IP;LINC01811	intergenic	0	.	0.6	0.930674	14	28	20.97	2.13	8	36.5	19.75	3.87	1
chr3	34169796	34169851	chr3_34169796_34169851	55	11	TTTAT	5	0	30	0.9037	LINC01811	ncRNA_intronic	0	.	0.96	0.982758	6	334.5	11.71	13.46	3.5	22.5	11.2	1.9	1
chr3	34214669	34214713	chr3_34214669_34214713	44	22	GT	2	0.5	43	0.8847	AC123023.1;LINC01811	ncRNA_intronic	0	.	0.94	0.950806	17	32.5	23.52	3.32	15	49	26.81	3.1	1
chr3	34379450	34379490	chr3_34379450_34379490	40	10	CTTC	4	0.5	10	0.1004	LINC01811	ncRNA_intronic	0	.	0.98	0.95	4	11	9.79	0.8	4	12.5	9.69	0.94	1
chr3	34691452	34691490	chr3_34691452_34691490	38	19	AT	2	0	63	0.8607	LINC01811;RNU6-243P	intergenic	0	.	0.94	0.977272	10.5	27	16.35	4.12	6	51.5	19.12	4.28	1
chr3	34863508	34863542	chr3_34863508_34863542	34	17	TG	2	0.5	22	0.6912	LINC01811;RNU6-243P	intergenic	1	.	0.97	1	14	24.5	18.6	1.93	11	26	17.72	0.79	1
chr3	34959062	34959096	chr3_34959062_34959096	34	17	AC	2	0.5	21	0.8466	LINC01811;RNU6-243P	intergenic	0	.	0.95	1	16	26.5	21.19	1.72	12.5	29.5	20.68	1.77	1
chr3	35088154	35088170	chr3_35088154_35088170	16	8	TA	2	0	66	0.5373	LINC01811;RNU6-243P	intergenic	0	.	0.75	0.96875	6.5	40	8.19	3.6	3.5	54	9.13	4.7	1
chr3	35545105	35545123	chr3_35545105_35545123	18	3	TAAGGC	6	0.5	7	0.3313	RNU6-243P;ARPP21	intergenic	1	.	0.96	1	2	6	4.13	0.74	2	6	3.41	0.57	1
chr3	35675792	35675837	chr3_35675792_35675837	45	15	GAT	3	0.333333	11	0.6794	ARPP21	intronic	1	.	0.98	0.977778	13	17	15.03	0.76	11.5	18	15.07	0.73	1
chr3	35768079	35768139	chr3_35768079_35768139	60	30	GT	2	0.5	33	0.9051	ARPP21	intronic	0	.	0.96	1	14.5	31.5	24.01	3.04	15	39	26.48	2.26	1
chr3	35830085	35830135	chr3_35830085_35830135	50	25	TC	2	0.5	52	0.884	ARPP21;STAC	intergenic	0	.	0.93	1	19	34	24.91	1.97	17	58	25.86	1.52	1
chr3	35947735	35947775	chr3_35947735_35947775	40	20	TG	2	0.5	24	0.6678	ARPP21;STAC	intergenic	1	.	0.97	1	13	27.5	18.95	2.21	10.5	44.5	17.25	1.8	1
chr3	35966385	35966416	chr3_35966385_35966416	30	15	TG	2	0.5	23	0.7032	ARPP21;STAC	intergenic	0	.	0.94	1	14	26	17.97	1.75	13.5	49.5	18.69	1.71	1
chr3	35980730	35980853	chr3_35980730_35980853	120	30	TTTC	4	0.25	45	0.9538	ARPP21;STAC	intergenic	0	.	0.96	0.953261	12	43	24.46	5.04	11	40	23.45	3.76	1
chr3	36057852	36057882	chr3_36057852_36057882	30	15	AC	2	0.5	33	0.8011	ARPP21;STAC	intergenic	0	.	0.96	1	9.5	28	17.19	3.34	10.5	46	19.58	3.39	1
chr3	36174993	36175017	chr3_36174993_36175017	24	12	TC	2	0.5	25	0.5038	ARPP21;STAC	intergenic	0	.	0.97	0.974747	5	22.5	13.19	2.16	5	43.5	12.41	0.69	1
chr3	36219292	36219418	chr3_36219292_36219418	124	31	ATAG	4	0.25	46	0.4989	ARPP21;STAC	intergenic	1	.	0.76	0.915584	32	41.5	37.28	1.72	24	50.5	36.64	1.7	1
chr3	36329048	36329110	chr3_36329048_36329110	60	15	AAGG	4	0.5	57	0.8824	ARPP21;STAC	intergenic	1	.	0.95	0.949855	14.5	38	26.36	4.73	8	44.5	21.76	3.75	1
chr3	36346923	36347006	chr3_36346923_36347006	80	20	AGAT	4	0.25	25	0.6765	ARPP21;STAC	intergenic	0	.	0.98	0.918661	21	29.5	24.36	1.45	13	36	24.87	1.05	1
chr3	36442739	36442801	chr3_36442739_36442801	62	31	AC	2	0.5	33	0.706	STAC	intronic	0	.	0.96	1	17.5	34	22.48	3.02	13.5	44	21.55	3.06	1
chr3	36447649	36447685	chr3_36447649_36447685	36	18	CA	2	0.5	20	0.6593	STAC	intronic	1	.	0.93	1	15	23.5	17.66	0.97	12	25	18.22	0.97	1
chr3	36701849	36701901	chr3_36701849_36701901	52	26	CT	2	0.5	70	0.8062	RN7SKP227;DCLK3	intergenic	0	.	0.95	1	14	28.5	19.59	2.39	10.5	54	19.96	2.43	1
chr3	36730193	36730227	chr3_36730193_36730227	34	17	AC	2	0.5	19	0.7458	DCLK3	intronic	1	.	0.95	1	12	19.5	15.33	1.22	11	37	15.04	1.27	1
chr3	36824928	36824994	chr3_36824928_36824994	66	33	GT	2	0.5	31	0.8165	RP11-640L9.2	ncRNA_exonic	0	.	0.96	0.919271	26	40.5	31.68	2.26	24	46	32.48	1.96	1
chr3	36865984	36866117	chr3_36865984_36866117	132	33	AGAA	4	0.25	32	0.9998	TRANK1	intronic	0	.	0.65	0.887573	26.5	38.5	32.97	1.66	17.5	38	28.29	1.74	1
chr3	36892852	36892870	chr3_36892852_36892870	18	9	AT	2	0	39	0.557	TRANK1	intronic	0	Enhancer	0.79	1	6	16.5	9.6	1.07	5	30	9.06	1.12	1
chr3	36913030	36913062	chr3_36913030_36913062	32	16	TG	2	0.5	19	0.5981	TRANK1	intronic	1	Enhancer	0.94	1	15.5	24	18.37	1.47	12.5	25.5	17.8	1.1	1
chr3	36954826	36954854	chr3_36954826_36954854	28	14	AC	2	0.5	12	0.3334	TRANK1;RNU6ATAC4P	intergenic	1	.	0.94	1	12	16.5	14.01	0.7	11	24.5	14.17	0.5	1
chr3	37027206	37027234	chr3_37027206_37027234	28	14	AC	2	0.5	16	0.6585	MLH1	intronic	1	.	0.96	1	9	17.5	12.62	1.55	8.5	22.5	12.34	1.35	1
chr3	37121841	37121887	chr3_37121841_37121887	46	23	GT	2	0.5	23	0.8049	LRRFIP2	intronic	0	.	0.94	1	15	28.5	19.88	1.83	10.5	27	18.9	1.72	1
chr3	37314642	37314682	chr3_37314642_37314682	40	20	AC	2	0.5	32	0.7589	GOLGA4	intronic	0	.	0.95	1	13.5	28.5	21.46	2.34	11.5	60.5	21.45	1.87	1
chr3	37417843	37417875	chr3_37417843_37417875	32	16	AC	2	0.5	23	0.6311	C3orf35	UTR3	0	.	0.95	1	13	23.5	18.46	1.62	12	30	18.22	1.98	1
chr3	37451455	37451477	chr3_37451455_37451477	22	11	AC	2	0.5	12	0.5843	ITGA9	upstream	1	.	0.93	1	10	14	11.33	0.56	8	16	11.61	0.54	1
chr3	37452043	37452119	chr3_37452043_37452119	75	25	CGC	3	1	40	0.8762	ITGA9	UTR5	1	Promoter/Enhancer	0.04	0.736842	25	26	25.13	0.22	10	38.5	19.73	3.29	1
chr3	37464116	37464152	chr3_37464116_37464152	36	18	GT	2	0.5	29	0.758	ITGA9	intronic	1	.	0.96	1	13	22	17.41	1.45	12	32	17.84	1.23	1
chr3	37512117	37512209	chr3_37512117_37512209	90	18	TTCTT	5	0.2	40	0.9403	ITGA9	intronic	0	.	0.91	0.953348	5	30.5	15.09	4.73	3	32	14.97	4.86	1
chr3	37793389	37793437	chr3_37793389_37793437	48	24	AC	2	0.5	38	0.8411	ITGA9-AS1	ncRNA_intronic	0	.	0.93	0.989583	15.5	31.5	22.68	1.63	14.5	39.5	22.75	1.67	1
chr3	37848987	37849020	chr3_37848987_37849020	32	16	TA	2	0	105	0.9712	ITGA9-AS1	ncRNA_intronic	0	.	0.72	0.932967	13	58.5	21.07	5.52	10	91.5	19.74	6.31	1
chr3	37987802	37987822	chr3_37987802_37987822	20	10	AC	2	0.5	7	0.3069	VILL	upstream	1	Promoter/Enhancer	0.96	1	9.5	16.5	10.78	1.13	9.5	14	10.37	0.55	1
chr3	38007400	38007448	chr3_38007400_38007448	48	24	AC	2	0.5	53	0.8864	PLCD1;VILL	downstream	0	.	0.94	1	20.5	39	28.16	2.84	16	52	27.55	1.93	1
chr3	38208959	38209003	chr3_38208959_38209003	44	22	CG	2	1	18	0.5564	OXSR1	intronic	0	.	0.9	0.6334	18.5	26.5	22.07	1.2	12	27	23.7	0.76	1
chr3	38227545	38227587	chr3_38227545_38227587	42	21	CA	2	0.5	22	0.6464	OXSR1	intronic	0	Enhancer	0.96	1	11	25.5	20.6	1.64	12	28	20.53	0.71	1
chr3	38244637	38244667	chr3_38244637_38244667	30	15	TG	2	0.5	26	0.8806	OXSR1	intronic	0	.	0.94	1	14.5	27.5	20.72	2.01	13	39.5	21.73	1.99	1
chr3	38259441	38259485	chr3_38259441_38259485	44	22	AT	2	0	66	0.8969	OXSR1;SLC22A13	intergenic	0	.	0.95	1	5	28	19.29	3.91	3	67	21.64	2.28	1
chr3	38298423	38298475	chr3_38298423_38298475	52	13	ATCT	4	0.25	13	0.6657	SLC22A14	intronic	1	.	0.96	1	10	15	12.21	0.66	8.5	15.5	12.35	0.65	1
chr3	38370240	38370267	chr3_38370240_38370267	26	13	CA	2	0.5	43	0.7092	XYLB	intronic	0	.	0.96	1	13	24	17.7	2.13	13	50	19.69	1.3	1
chr3	38437005	38437046	chr3_38437005_38437046	39	13	AAT	3	0	30	0.7548	XYLB;ACVR2B-AS1	intergenic	0	.	0.96	1	11.5	17	15.1	0.96	9	30	15.17	1.14	1
chr3	38492731	38492803	chr3_38492731_38492803	72	36	AC	2	0.5	57	0.7985	ACVR2B	UTR3	0	.	0.96	1	9	39.5	23.83	4.16	12	60.5	22.15	4.56	1
chr3	38624208	38624248	chr3_38624208_38624248	40	20	AC	2	0.5	23	0.7126	SCN5A	intronic	0	.	0.98	0.979436	16	31.5	23.26	2.35	15.5	32	22.09	1.91	1
chr3	38736361	38736405	chr3_38736361_38736405	44	22	TG	2	0.5	34	0.8047	SCN10A	intronic	0	.	0.95	1	14	30.5	22	2.66	12.5	46	23.09	2.08	1
chr3	38746063	38746099	chr3_38746063_38746099	36	18	TA	2	0	65	0.9225	SCN10A	intronic	0	.	0.93	0.957516	14.5	42	20.84	4.1	9	58	23	4.13	1
chr3	38907310	38907343	chr3_38907310_38907343	32	16	TG	2	0.5	48	0.6491	SCN11A	intronic	0	.	0.88	0.983871	5.5	26.5	11.79	3.58	7.5	56	12.34	3.2	1
chr3	38987278	38987342	chr3_38987278_38987342	64	32	CT	2	0.5	50	0.9369	SCN11A;RNU6-1227P	intergenic	1	.	0.92	0.68254	21.5	34.5	29.62	1.46	21.5	57	32.12	1.65	1
chr3	39126475	39126521	chr3_39126475_39126521	46	23	AC	2	0.5	45	0.6939	TTC21A	intronic	0	Enhancer	0.86	1	15	38	22.57	3.16	15	50.5	22.7	1.19	1
chr3	39126626	39126683	chr3_39126626_39126683	56	28	AC	2	0.5	44	0.2802	TTC21A	intronic	1	Enhancer	0.91	0.833276	26	40	27.85	1.58	15	48.5	27.33	0.75	1
chr3	39182964	39183010	chr3_39182964_39183010	46	23	TG	2	0.5	26	0.7746	XIRP1	downstream	1	Enhancer	0.95	1	16.5	29.5	22.17	1.89	12	38	20.99	1.32	1
chr3	39514965	39515015	chr3_39514965_39515015	50	25	GT	2	0.5	22	0.786	MOBP	UTR3	0	.	0.94	1	16.5	25.5	19.85	1.5	14.5	41.5	19.54	1.23	1
chr3	39539452	39539470	chr3_39539452_39539470	18	9	AT	2	0	21	0.7248	MOBP;MYRIP	intergenic	0	.	0.88	1	7.5	15.5	9.86	1.21	5	30.5	11.54	1.13	1
chr3	40060596	40060618	chr3_40060596_40060618	22	11	GA	2	0.5	30	0.5573	MYRIP	intronic	0	.	0.94	1	9	31	13.99	3.78	8	29.5	14.68	4.13	1
chr3	40202900	40202948	chr3_40202900_40202948	48	12	ATTT	4	0	14	0.7749	EIF1B-AS1	ncRNA_intronic	0	.	0.92	0.97128	10	15	12.24	1.18	8.5	17	12.03	1.05	1
chr3	40371794	40371830	chr3_40371794_40371830	36	18	GA	2	0.5	34	0.8619	EIF1B;ENTPD3	intergenic	0	.	0.94	0.99	17	34.5	24.54	2.72	16	60	24.9	1.8	1
chr3	40388585	40388625	chr3_40388585_40388625	40	20	AC	2	0.5	43	0.8674	ENTPD3	intronic	0	.	0.96	1	12.5	25.5	19.1	2.18	10.5	51.5	19.69	2.79	1
chr3	40451411	40451447	chr3_40451411_40451447	36	18	CA	2	0.5	26	0.7112	ENTPD3-AS1	ncRNA_intronic	0	.	0.96	1	14	25.5	20	1.87	13	39	20.38	1.66	1
chr3	40462029	40462059	chr3_40462029_40462059	30	10	CTG	3	0.666667	28	0.7826	RPL14	exonic	1	.	0.97	1	7	17	11.16	1.9	5.5	25	13.56	1.56	1
chr3	40497119	40497160	chr3_40497119_40497160	40	10	CGCG	4	1	21	0.9697	ZNF619;RNU5B-2P	intergenic	0	.	0.57	0.764298	6	12.5	10.04	0.7	4	21	10.19	0.56	1
chr3	40775653	40775687	chr3_40775653_40775687	34	17	TG	2	0.5	25	0.4449	RP11-761N21.1	ncRNA_intronic	1	.	0.95	1	8	22.5	18.21	1.4	11	53	17.4	0.95	1
chr3	40794846	40794908	chr3_40794846_40794908	62	31	TG	2	0.5	28	0.1487	RP11-761N21.1	ncRNA_intronic	0	.	0.95	1	13	33.5	18.51	4.24	7.5	29	14.51	1.45	1
chr3	40816412	40816442	chr3_40816412_40816442	30	15	AC	2	0.5	12	0.1516	RP11-761N21.1	ncRNA_intronic	0	.	0.97	1	11	20.5	15.1	1.94	10.5	18.5	13.16	0.53	1
chr3	40933203	40933259	chr3_40933203_40933259	56	28	AC	2	0.5	27	0.8196	RP11-761N21.1;RP11-520A21.1	intergenic	0	.	0.96	1	7	31.5	19.28	5.9	5	32.5	19.02	6.02	1
chr3	40998780	40998828	chr3_40998780_40998828	48	24	AC	2	0.5	33	0.8519	RP11-520A21.1;RP11-372H2.1	intergenic	0	.	0.96	1	15	28.5	22.2	2.16	13.5	41	23.11	2.12	1
chr3	41323391	41323439	chr3_41323391_41323439	48	24	AC	2	0.5	25	0.8183	ULK4	intronic	0	.	0.95	1	14	29	23.97	2.49	15	38	24.95	1.15	1
chr3	41703834	41703876	chr3_41703834_41703876	42	21	CA	2	0.5	23	0.6383	ULK4	intronic	0	.	0.94	0.9875	13	24.5	20.37	1.33	12	29.5	19.98	1.04	1
chr3	41735687	41735715	chr3_41735687_41735715	27	9	TTA	3	0	23	0.6003	ULK4	intronic	0	.	0.97	1	8.5	15.5	11.11	1.38	8	25	11.74	1.51	1
chr3	41999012	41999068	chr3_41999012_41999068	56	28	AT	2	0	87	0.3408	ULK4;TRAK1	intergenic	0	.	0.93	1	8	29.5	13.82	4.58	5.5	51	11.86	4.09	1
chr3	42092681	42092772	chr3_42092681_42092772	90	18	TGTTA	5	0.2	18	0.8446	TRAK1	intronic	0	Promoter/Enhancer	0.97	0.92908	16	26	20.15	1.45	14.5	28	20.38	1.43	1
chr3	42110094	42110132	chr3_42110094_42110132	38	19	TA	2	0	61	0.8991	TRAK1	intronic	0	.	0.96	1	10.5	34.5	21.36	4.18	6	62	20.39	4.05	1
chr3	42138876	42138924	chr3_42138876_42138924	48	24	GT	2	0.5	37	0.9084	TRAK1	intronic	0	.	0.93	1	18	29.5	23.64	1.75	16	51.5	24.13	1.96	1
chr3	42210085	42210115	chr3_42210085_42210115	30	10	GGA	3	0.666667	13	0.7478	TRAK1	exonic	0	.	0.97	1	9	12.5	10.67	0.8	7.5	16	10.61	0.79	1
chr3	42215501	42215525	chr3_42215501_42215525	24	12	GT	2	0.5	7	0.6534	TRAK1	intronic	0	Enhancer	0.95	1	9	13.5	10.73	0.82	9.5	24.5	10.84	0.57	1
chr3	42235076	42235100	chr3_42235076_42235100	24	12	TC	2	0.5	18	0.3573	TRAK1;CCK	intergenic	0	.	0.97	1	11.5	26.5	15.48	2.84	9	35	13.36	1.8	1
chr3	42349115	42349239	chr3_42349115_42349239	120	24	TCTTT	5	0.2	27	0.9987	RP11-333B11.1;LYZL4	intergenic	0	.	0.63	0.881538	15	32	22.4	2.58	10	30.5	22.88	2.38	1
chr3	42393337	42393365	chr3_42393337_42393365	28	14	CA	2	0.5	15	0.4711	RP11-333B11.1;LYZL4	intergenic	0	.	0.95	1	13	20	14.95	0.92	11.5	19.5	14.55	0.83	1
chr3	42415998	42416060	chr3_42415998_42416060	62	31	AC	2	0.5	49	0.9377	LYZL4;VIPR1	intergenic	0	.	0.94	0.9875	16.5	30.5	22.99	2.31	14.5	55.5	24.18	2.59	1
chr3	42427757	42427805	chr3_42427757_42427805	48	24	CA	2	0.5	28	0.8931	LYZL4;VIPR1	intergenic	0	.	0.96	1	15	29	22.59	2.27	12	31.5	22	1.98	1
chr3	42514537	42514582	chr3_42514537_42514582	44	22	AC	2	0.5	43	0.3516	VIPR1-AS1	ncRNA_intronic	0	.	0.96	0.938673	20	30.5	24.37	1.58	18	49	23.54	1.06	1
chr3	42536361	42536411	chr3_42536361_42536411	48	8	CCCGGC	6	1	13	0.3891	VIPR1	UTR3	0	.	-0.02	0.72	8	8.5	8.15	0.23	6	12.5	7.84	1.46	1
chr3	42647267	42647301	chr3_42647267_42647301	34	17	GT	2	0.5	26	0.8677	RP4-613B23.1	ncRNA_intronic	0	.	0.94	1	13.5	27	20.72	2.19	12.5	29	19.58	1.74	1
chr3	42684289	42684317	chr3_42684289_42684317	28	14	TG	2	0.5	57	0.7942	RN7SL567P;KLHL40	intergenic	1	Promoter/Enhancer	0.94	1	14	24	18	1.6	10	47	16.77	1.69	1
chr3	42743587	42743601	chr3_42743587_42743601	14	7	TA	2	0	40	0.6329	CCDC13-AS1	ncRNA_intronic	0	.	0.97	0.982143	6.5	34	14.88	6.25	6.5	46.5	11.04	3.58	1
chr3	42758062	42758096	chr3_42758062_42758096	34	17	AC	2	0.5	20	0.7971	CCDC13;RP4-613B23.5	intronic	0	.	0.96	1	13.5	23	16.96	1.72	11.5	23.5	17.77	1.28	1
chr3	42760292	42760332	chr3_42760292_42760332	40	10	TAAA	4	0	13	0.7341	CCDC13;RP4-613B23.5	intronic	0	Enhancer	0.97	1	6	11	8.81	1.12	5.5	18.5	8.48	1.18	1
chr3	42900595	42900627	chr3_42900595_42900627	32	16	GT	2	0.5	26	0.829	KRBOX1	intronic	0	.	0.95	1	15	30	21.72	2.22	14.5	32	22.68	1.52	1
chr3	43019757	43019789	chr3_43019757_43019789	32	16	AC	2	0.5	17	0.5856	FAM198A;RP11-136C24.3	intronic	0	Enhancer	0.92	1	10	22	15.83	1.11	11.5	23.5	15.85	0.93	1
chr3	43178120	43178192	chr3_43178120_43178192	72	18	TTTC	4	0.25	25	0.876	POMGNT2;SNRK	intergenic	0	.	0.94	0.983448	13.5	34.5	21.38	1.94	12	28	20.26	1.69	1
chr3	43233665	43233741	chr3_43233665_43233741	76	38	CT	2	0.5	53	0.6598	POMGNT2;SNRK	intergenic	1	.	0.97	0.760855	20	47	33.79	5.28	14.5	51.5	30.01	3.78	1
chr3	43286898	43286917	chr3_43286898_43286917	18	6	CGG	3	1	37	0.2452	SNRK	intronic	1	.	0.53	0.789474	6	9.5	6.19	0.49	2	26.5	7.51	0.93	1
chr3	43296415	43296433	chr3_43296415_43296433	18	9	AT	2	0	43	0.7641	SNRK	intronic	0	.	0.76	0.96875	9	74.5	16.36	4.38	5	38.5	13.53	1.36	1
chr3	43537611	43537651	chr3_43537611_43537651	40	20	CA	2	0.5	22	0.73	ANO10	intronic	1	.	0.93	1	15	25	20.33	1.12	14.5	33	20.09	0.76	1
chr3	43614771	43614803	chr3_43614771_43614803	32	16	TA	2	0	67	0.9073	ANO10	intronic	0	.	0.94	0.989131	7	30.5	19.26	3.86	9	66.5	21.18	3.18	1
chr3	43647153	43647192	chr3_43647153_43647192	38	19	TG	2	0.5	22	0.8175	ANO10;ABHD5	intergenic	0	.	0.96	1	13.5	27.5	21.6	1.54	14.5	42	22.71	1.22	1
chr3	43761723	43761763	chr3_43761723_43761763	40	20	AC	2	0.5	33	0.8284	ABHD5;RP4-672N11.1	intergenic	1	.	0.97	1	13	31.5	21.91	3.38	12.5	41	21.98	3.93	1
chr3	43816553	43816588	chr3_43816553_43816588	30	5	ATATGC	6	0.333333	16	0.5564	RP4-672N11.1;RP4-555D20.3	intergenic	0	.	0.98	0.973519	4	11.5	6.52	0.72	3.5	12.5	6.62	0.57	1
chr3	43894414	43894486	chr3_43894414_43894486	72	36	GC	2	1	28	0.1624	RP4-672N11.1;RP4-555D20.3	intergenic	1	.	0.05	0.722222	31	37	36.08	0.25	20	44	36.42	1.43	1
chr3	43918548	43918600	chr3_43918548_43918600	52	26	CA	2	0.5	29	0.8366	RP4-672N11.1;RP4-555D20.3	intergenic	0	.	0.94	1	17.5	33.5	25.74	1.99	16	40.5	24.63	1.27	1
chr3	43922107	43922139	chr3_43922107_43922139	32	16	AC	2	0.5	12	0.6926	RP4-672N11.1;RP4-555D20.3	intergenic	1	.	0.92	1	12.5	17	15.06	0.8	10.5	18	14.73	0.87	1
chr3	43927037	43927071	chr3_43927037_43927071	34	17	CA	2	0.5	28	0.8185	RP4-672N11.1;RP4-555D20.3	intergenic	0	.	0.96	1	15	27	18.57	2.3	12.5	30.5	19.36	2.57	1
chr3	44087883	44087907	chr3_44087883_44087907	24	12	AT	2	0	33	0.686	RNU6-367P;MIR138-1	intergenic	0	.	0.95	1	8	30.5	11.44	3.42	7.5	27	10.98	1.08	1
chr3	44094431	44094481	chr3_44094431_44094481	50	25	AC	2	0.5	32	0.8223	RNU6-367P;MIR138-1	intergenic	0	.	0.94	1	16.5	28.5	22.75	1.83	13.5	48	23.71	1.62	1
chr3	44193407	44193457	chr3_44193407_44193457	50	25	TG	2	0.5	32	0.8354	RP4-555D20.2;TOPAZ1	intergenic	0	.	0.96	1	15.5	28	21.36	2.61	11	35	20.4	2.5	1
chr3	44255670	44255721	chr3_44255670_44255721	50	25	AC	2	0.5	65	0.9561	TOPAZ1	intronic	0	.	0.78	0.967468	17.5	31	23.65	2.27	10	59.5	22.72	1.71	1
chr3	44257352	44257408	chr3_44257352_44257408	56	28	GT	2	0.5	42	0.7924	TOPAZ1	intronic	0	.	0.87	1	17	34.5	24.84	3.06	14.5	49	24.45	3.4	1
chr3	44372009	44372077	chr3_44372009_44372077	68	17	GAAG	4	0.5	21	0.8369	TCAIM	intronic	0	.	0.97	0.984834	11	21.5	16.24	1.54	11	23	16.02	1.21	1
chr3	44432273	44432309	chr3_44432273_44432309	36	18	TG	2	0.5	28	0.7277	ZNF445	UTR3	0	.	0.94	1	8.5	25	19.09	1.63	7	46.5	18.64	1.39	1
chr3	44463011	44463051	chr3_44463011_44463051	40	20	TG	2	0.5	22	0.7323	ZNF445	intronic	1	.	0.95	1	12	23.5	16.74	1.76	10.5	27.5	16.73	1.46	1
chr3	44473453	44473491	chr3_44473453_44473491	38	19	CA	2	0.5	27	0.8741	ZNF445	intronic	0	.	0.96	1	6	27.5	19.54	3.1	8	33.5	18.02	2.43	1
chr3	44477551	44477642	chr3_44477551_44477642	90	30	GCC	3	1	29	0.9738	ZNF445	UTR5	1	.	0.08	0.677616	30	31	30.33	0.26	13	36.5	23.27	3.18	1
chr3	44510726	44510777	chr3_44510726_44510777	49	7	GGCGGCG	7	1	23	0.8485	ZNF852	upstream	1	Promoter/Enhancer	0.97	1	3	13	7.86	1.4	2	17.5	7.62	2.28	1
chr3	44620326	44620378	chr3_44620326_44620378	52	26	TG	2	0.5	51	0.8288	RP11-944L7.4;ZNF197-AS1	ncRNA_intronic	0	.	0.93	1	11	29.5	21.27	1.92	11.5	50.5	21.15	1.45	1
chr3	44625750	44625786	chr3_44625750_44625786	36	18	CA	2	0.5	20	0.7552	RP11-944L7.4	ncRNA_intronic	1	Promoter/Enhancer	0.94	1	12.5	21.5	15.46	1.3	11	22	14.82	0.91	1
chr3	44789642	44789692	chr3_44789642_44789692	50	25	TA	2	0	50	0.8115	KIF15	intronic	0	.	0.96	1	11	31.5	18.33	3.85	1	57.5	17.2	4	1
chr3	44955457	44955475	chr3_44955457_44955475	18	9	TA	2	0	17	0.5912	ZDHHC3	intronic	0	Enhancer	0.94	1	9	16	10.32	1.08	5.5	18.5	9.67	0.61	1
chr3	44962495	44962543	chr3_44962495_44962543	48	12	GAAG	4	0.5	18	0.821	ZDHHC3	intronic	0	Enhancer	0.96	1	9	17	12.91	1.21	7	19	13.57	1.21	1
chr3	44975747	44975805	chr3_44975747_44975805	58	29	AC	2	0.5	35	0.7264	ZDHHC3	intronic	1	Promoter/Enhancer	0.94	0.801994	19.5	35	28.87	1.41	14	36.5	28.38	0.88	1
chr3	44994856	44994906	chr3_44994856_44994906	50	25	GT	2	0.5	39	0.8421	EXOSC7	intronic	0	Enhancer	0.95	1	16.5	30	22.38	1.86	14.5	39.5	22.61	1.72	1
chr3	45003326	45003350	chr3_45003326_45003350	24	6	GTGC	4	0.75	7	0.585	EXOSC7	intronic	0	Enhancer	0.89	1	3	6	4.36	0.53	2	6.5	4.3	0.62	1
chr3	45058189	45058215	chr3_45058189_45058215	26	13	AC	2	0.5	30	0.3033	CLEC3B;CDCP1	intergenic	0	Enhancer	0.9	1	11	17	13.09	0.71	9.5	44	12.93	0.59	1
chr3	45126274	45126280	chr3_45126274_45126280	4	1	TCTT	4	0.25	58	0.2463	CDCP1	intronic	1	Enhancer	0.15	0.666667	1.5	12.5	2.01	0.38	1.5	37	3.86	5.67	1
chr3	45183421	45183457	chr3_45183421_45183457	36	9	CAGG	4	0.75	14	0.5116	CDCP1;TMEM158	intergenic	1	.	0.97	1	6	11	7.65	0.98	5	13.5	8.08	1.06	1
chr3	45205918	45205972	chr3_45205918_45205972	54	27	AT	2	0	57	0.6872	CDCP1;TMEM158	intergenic	0	.	0.94	1	6	36.5	18.76	7.17	4	63.5	12.3	5.61	1
chr3	45323727	45323769	chr3_45323727_45323769	42	21	AC	2	0.5	33	0.892	U3;LARS2	intergenic	0	.	0.95	1	15	33	23.86	2.74	13.5	36.5	23.76	2.48	1
chr3	45583997	45584025	chr3_45583997_45584025	28	7	TTAT	4	0	11	0.5999	LARS2;LIMD1	intergenic	0	Enhancer	0.97	1	7	11	7.58	0.75	5.5	12	7.89	0.77	1
chr3	45594778	45594844	chr3_45594778_45594844	66	33	AC	2	0.5	91	0.9101	LIMD1	UTR5	0	Promoter/Enhancer	0.74	0.988095	10	70	32.52	9.56	14.5	72	27.96	6.53	1
chr3	45612070	45612100	chr3_45612070_45612100	30	15	CT	2	0.5	18	0.7733	LIMD1	intronic	0	Enhancer	0.94	1	13.5	20	15.6	1.08	10	21	16.13	1.25	1
chr3	45748591	45748619	chr3_45748591_45748619	28	14	AT	2	0	33	0.7053	SACM1L;RP11-697K23.3	intergenic	0	.	0.96	1	7.5	23	11.59	3.08	7	34.5	12.12	3.46	1
chr3	45785613	45785645	chr3_45785613_45785645	32	16	TC	2	0.5	24	0.8219	SLC6A20	intronic	0	.	0.97	1	11.5	36.5	17.74	3.57	12	26	17.1	1.89	1
chr3	45977350	45977407	chr3_45977350_45977407	56	28	AT	2	0	83	0.776	FYCO1	intronic	0	Enhancer	0.93	1	6.5	34.5	20.17	6.35	1	67	15.92	6.98	1
chr3	45998119	45998182	chr3_45998119_45998182	60	15	AGAT	4	0.25	19	0.7998	FYCO1;XCR1	intergenic	0	.	0.96	0.983589	11	20	16.24	1.12	9	22	16	1.08	1
chr3	46043717	46043761	chr3_46043717_46043761	44	22	AC	2	0.5	30	0.8253	XCR1;CCR3	intergenic	0	.	0.96	1	8	29.5	16.9	4.85	8	34	20.24	3.49	1
chr3	46068781	46068805	chr3_46068781_46068805	24	12	GT	2	0.5	8	0.641	XCR1;CCR3	intergenic	1	.	0.96	1	9	14	11.75	0.95	9.5	13.5	11.22	0.53	1
chr3	46129154	46129180	chr3_46129154_46129180	26	13	TA	2	0	28	0.7014	XCR1;CCR3	intergenic	0	.	0.95	1	6	31	16.75	5.69	5.5	22.5	11.13	3.36	1
chr3	46242952	46243003	chr3_46242952_46243003	50	25	AT	2	0	109	0.8525	CCR3	intronic	0	.	0.96	0.911689	25.5	70	37.37	6.32	16.5	95	34.43	8.41	1
chr3	46243014	46243034	chr3_46243014_46243034	20	10	AT	2	0	79	0.8632	CCR3	intronic	0	.	0.47	0.708333	10	33.5	12.37	2.41	9	56	15.35	6.14	1
chr3	46243368	46243423	chr3_46243368_46243423	54	27	AT	2	0	20	0.1279	CCR3	intronic	0	.	-0.02	0.672727	27.5	28.5	28	0.06	10.5	61	26.91	3.07	1
chr3	46319922	46319998	chr3_46319922_46319998	75	15	TCTAT	5	0.2	19	0.7482	CCR3;CCR2	intergenic	0	.	0.97	1	11	21	14.29	1.39	9.5	21	13.75	0.89	1
chr3	46362340	46362386	chr3_46362340_46362386	46	23	TG	2	0.5	27	0.8455	CCR2;RP11-24F11.2	intergenic	0	Enhancer	0.96	1	17.5	29.5	24.37	1.59	15.5	35	23.11	1.62	1
chr3	46364634	46364650	chr3_46364634_46364650	16	8	TA	2	0	10	0.4879	RP11-24F11.2	downstream	0	.	0.96	1	7.5	10.5	8.48	0.52	7.5	22	8.83	0.7	1
chr3	46384811	46384913	chr3_46384811_46384913	100	25	AGAT	4	0.25	23	0.6934	RP11-24F11.2	ncRNA_intronic	1	.	0.92	0.906209	20	26.5	23.97	0.76	20	33.5	24.51	0.62	1
chr3	46404297	46404327	chr3_46404297_46404327	30	15	TC	2	0.5	23	0.8168	RP11-24F11.2	ncRNA_intronic	0	Promoter/Enhancer	0.93	1	6.5	18.5	14.02	2.64	7.5	60	15.43	1.48	1
chr3	46441176	46441192	chr3_46441176_46441192	16	8	GT	2	0.5	28	0.6263	LTF	intronic	1	.	0.95	1	7.5	11	8.7	0.51	7	41.5	8.85	0.53	1
chr3	46493833	46493887	chr3_46493833_46493887	54	9	CTCTCC	6	0.666667	29	0.7276	LTF;RTP3	intergenic	0	.	0.93	1	5	15	8.44	1.49	5	20.5	8.56	1.36	1
chr3	46495681	46495712	chr3_46495681_46495712	28	7	AAAT	4	0	14	0.6371	LTF;RTP3	intergenic	0	Enhancer	0.96	1	5	14	7.34	1.51	5	22.5	9.16	1.41	1
chr3	46522760	46522808	chr3_46522760_46522808	48	24	AC	2	0.5	27	0.8065	LRRC2	intronic	0	.	0.96	1	15	32	21.71	3.29	13.5	33.5	20.3	3.93	1
chr3	46573187	46573223	chr3_46573187_46573223	36	18	AC	2	0.5	32	0.8024	LRRC2	intronic	1	Promoter/Enhancer	0.95	1	13.5	24.5	19.32	1.52	11	35	20.02	1.98	1
chr3	46957960	46957996	chr3_46957960_46957996	36	18	AC	2	0.5	27	0.8105	CCDC12	intronic	0	Enhancer	0.95	0.979584	15.5	26	21.12	1.77	13	35.5	22.45	1.67	1
chr3	47022193	47022233	chr3_47022193_47022233	40	20	CA	2	0.5	26	0.8248	SETD2	intronic	1	.	0.94	1	15.5	26.5	21.14	1.56	12.5	40	21.36	1.67	1
chr3	47049304	47049348	chr3_47049304_47049348	44	22	AT	2	0	58	0.6498	SETD2	intronic	0	.	0.95	1	6	32	12.5	5.13	6	63	13.76	4.28	1
chr3	47101597	47101633	chr3_47101597_47101633	36	18	GT	2	0.5	23	0.6343	SETD2	intronic	1	.	0.92	1	15	23.5	18.4	0.91	12	25	18.16	0.59	1
chr3	47164012	47164042	chr3_47164012_47164042	30	10	GCG	3	1	15	0.5698	KIF9-AS1;SETD2	upstream	1	Promoter/Enhancer	0.95	1	6	10.5	7.38	0.57	4.5	12.5	7.77	0.82	1
chr3	47435469	47435517	chr3_47435469_47435517	48	24	AC	2	0.5	36	0.8056	SCAP	intronic	0	.	0.94	1	16	34	24.26	2.13	12.5	39	22	1.23	1
chr3	47443233	47443311	chr3_47443233_47443311	78	39	AC	2	0.5	65	0.882	SCAP	intronic	1	Enhancer	0.81	0.739286	30.5	42.5	36.17	1.6	22.5	60.5	35.1	2.89	1
chr3	47475823	47475844	chr3_47475823_47475844	21	7	GCG	3	1	20	0.0447	SCAP	UTR5	1	Promoter/Enhancer	0.89	1	5	12.5	7.05	0.39	5	18	7.14	0.82	1
chr3	47514055	47514094	chr3_47514055_47514094	39	13	TTA	3	0	16	0.6689	ELP6	upstream	0	.	0.97	1	11	19	14.83	1.06	9	31.5	15.15	0.77	1
chr3	47600998	47601048	chr3_47600998_47601048	50	25	GA	2	0.5	47	0.8713	SMARCC1	intronic	0	.	0.97	1	14	55	25.49	4.24	13.5	57.5	24.44	4.42	1
chr3	47747440	47747485	chr3_47747440_47747485	42	7	AAATAT	6	0	20	0.7728	SMARCC1	intronic	0	.	0.96	1	7	15.5	10.32	1.45	8	20	11.68	1	1
chr3	47749670	47749691	chr3_47749670_47749691	20	10	AC	2	0.5	53	0.844	SMARCC1	intronic	0	.	0.74	1	10.5	43	20.8	7.28	11	52	23.41	4.65	1
chr3	47787760	47787799	chr3_47787760_47787799	39	13	AAT	3	0	18	0.7855	SMARCC1;DHX30	intergenic	0	.	0.94	0.987179	11.5	20	14.54	1.42	10.5	23.5	15.35	1.33	1
chr3	48055175	48055241	chr3_48055175_48055241	66	11	GTCTCC	6	0.666667	30	0.6274	MAP4	intronic	0	.	0.87	0.961805	6	19	9.04	0.88	6	22	9.2	0.66	1
chr3	48074676	48074726	chr3_48074676_48074726	50	25	TG	2	0.5	48	0.9345	MAP4	intronic	0	.	0.94	0.991379	18.5	38.5	30.28	3.13	18.5	56	30.42	2.66	1
chr3	48087705	48087778	chr3_48087705_48087778	72	36	CA	2	0.5	52	0.8286	MAP4	intronic	1	Promoter/Enhancer	0.91	0.90905	28	43.5	36.19	1.89	22	59.5	36.23	2.09	1
chr3	48142032	48142076	chr3_48142032_48142076	44	11	TTCC	4	0.5	16	0.7319	RN7SL664P;CDC25A	intergenic	1	.	0.96	1	8	16.5	12.83	1.3	5.5	16	11.66	1.73	1
chr3	48152915	48152937	chr3_48152915_48152937	22	11	AC	2	0.5	10	0.6626	RN7SL664P;CDC25A	intergenic	1	.	0.95	1	10.5	16	11.89	0.86	8.5	14.5	11.95	0.56	1
chr3	48168360	48168408	chr3_48168360_48168408	48	24	CA	2	0.5	41	0.8719	CDC25A	intronic	0	.	0.96	1	13	32.5	26.19	2.62	11	57.5	25.78	1.69	1
chr3	48481441	48481474	chr3_48481441_48481474	30	6	AAAAT	5	0	19	0.0683	SHISA5	intronic	0	.	0.91	1	6.5	20	8.97	2.12	5	18.5	7.22	0.94	1
chr3	48559898	48559950	chr3_48559898_48559950	52	26	CA	2	0.5	35	0.8926	PFKFB4;UCN2	intergenic	0	Promoter/Enhancer	0.95	1	12.5	33	21.91	4.12	13	47	24.23	2.32	1
chr3	48683979	48684019	chr3_48683979_48684019	40	20	AC	2	0.5	35	0.6394	NCKIPSD	intronic	0	Promoter/Enhancer	0.91	0.988637	16.5	27.5	21.19	1.39	11	47.5	20.47	0.75	1
chr3	48978421	48978465	chr3_48978421_48978465	44	22	TG	2	0.5	69	0.8997	ARIH2	intronic	1	.	0.76	1	13	24	20.51	1.24	9.5	54.5	20.27	1.36	1
chr3	49200475	49200528	chr3_49200475_49200528	52	13	AAAG	4	0.25	127	0.943	CCDC36	intronic	0	.	0.85	0.933333	8	74	17.16	6.93	7.5	107	20.97	7.28	1
chr3	49202495	49202545	chr3_49202495_49202545	50	25	TG	2	0.5	42	0.684	CCDC36	intronic	0	.	0.96	1	14.5	29.5	19.57	3.37	8	50	18.28	3.03	1
chr3	49404433	49404457	chr3_49404433_49404457	24	12	AC	2	0.5	42	0.8555	RHOA	intronic	0	.	0.95	1	12	29.5	21.98	2.9	9	39.5	22.76	1.62	1
chr3	49411695	49411747	chr3_49411695_49411747	51	17	GGC	3	1	18	0.2016	RHOA	intronic	1	Promoter/Enhancer	0.01	0.730769	17	17.5	17.07	0.17	10.5	24	18.33	1.64	1
chr3	49464586	49464638	chr3_49464586_49464638	52	13	AAAT	4	0	17	0.6536	NICN1;RNA5SP130	intergenic	0	Enhancer	0.97	1	7	16	11.4	1.14	7	22	10.92	0.71	1
chr3	49470324	49470381	chr3_49470324_49470381	57	19	GGC	3	1	10	0.8723	DAG1	UTR5	1	Promoter/Enhancer	-0.03	0.719298	19	19.5	19.01	0.06	12	20.5	18.17	1.17	1
chr3	49486186	49486230	chr3_49486186_49486230	44	11	TTTA	4	0	12	0.5803	DAG1	intronic	0	Enhancer	0.97	1	7	13	10.22	1.17	6	13.5	10.6	0.74	1
chr3	49587887	49587927	chr3_49587887_49587927	40	8	TTTTC	5	0.2	16	0.8271	BSN	intronic	1	.	0.97	1	5.5	15	10.11	1.77	7	16.5	11.24	1.16	1
chr3	49673801	49673837	chr3_49673801_49673837	36	6	CTCACG	6	0.666667	13	0.5061	APEH	upstream	1	.	0.98	1	3	9.5	6.08	1.11	3.5	10.5	6.47	0.57	1
chr3	49780309	49780341	chr3_49780309_49780341	32	16	AC	2	0.5	45	0.9244	IP6K1	intronic	0	.	0.96	1	15	33.5	25.44	3.03	13	52	25.85	3.39	1
chr3	49790111	49790185	chr3_49790111_49790185	74	37	TC	2	0.5	60	0.9123	CDHR4	downstream	1	.	0.88	0.951545	28	44.5	33.78	2.2	21	58	33.8	2.03	1
chr3	49790227	49790264	chr3_49790227_49790264	36	18	CA	2	0.5	79	0.9799	CDHR4	downstream	1	.	0.85	1	7	30	17.88	2.44	10.5	52	18.34	2.4	1
chr3	49911190	49911246	chr3_49911190_49911246	56	14	TAGA	4	0.25	28	0.8905	CTD-2330K9.3	ncRNA_intronic	0	.	0.93	0.981927	9.5	26.5	18.05	3.26	8	29.5	17.81	3.35	1
chr3	49984586	49984680	chr3_49984586_49984680	90	18	CATCG	5	0.6	29	0.7825	RBM6	intronic	0	.	0.97	0.85716	12	23	16.3	1.62	8.5	27	16	1.64	1
chr3	50052986	50053036	chr3_50052986_50053036	50	25	GT	2	0.5	33	0.7863	RBM6	intronic	1	.	0.96	1	15	32	22.14	1.7	13	43.5	22.33	1.42	1
chr3	50188174	50188198	chr3_50188174_50188198	24	12	AT	2	0	16	0.6568	SEMA3F	UTR3	0	.	0.91	1	10.5	15.5	12.66	0.63	8.5	17	13.02	0.65	1
chr3	50272855	50272879	chr3_50272855_50272879	24	8	AAT	3	0	14	0.7204	SEMA3B	intronic	0	Promoter/Enhancer	0.96	1	7	16	11.84	1.85	6.5	16	10.78	1.65	1
chr3	50381981	50382021	chr3_50381981_50382021	40	20	AC	2	0.5	23	0.502	CACNA2D2	intronic	1	.	0.94	1	15.5	25	20.77	1.53	12.5	45.5	19.43	0.69	1
chr3	50503464	50503487	chr3_50503464_50503487	21	7	CGG	3	1	47	0.7639	CACNA2D2	UTR5	0	.	0.72	0.913043	6	9.5	7.83	0.44	4.5	28	8.02	0.79	1
chr3	50556555	50556619	chr3_50556555_50556619	64	32	GT	2	0.5	33	0.7424	CACNA2D2;C3orf18	intergenic	0	.	0.96	1	17.5	31.5	23.79	1.72	12	50	24.34	1.2	1
chr3	50591663	50591697	chr3_50591663_50591697	34	17	GT	2	0.5	37	0.8146	HEMK1	UTR3	0	Enhancer	0.96	1	14	28.5	21.82	2.68	12.5	55	21.95	2.49	1
chr3	50602054	50602114	chr3_50602054_50602114	60	30	CA	2	0.5	21	0.5945	RP11-804H8.7	upstream	1	Promoter/Enhancer	0.89	0.978261	14.5	30	23.44	1.43	15	35	22.99	0.82	1
chr3	50614500	50614542	chr3_50614500_50614542	42	21	GT	2	0.5	28	0.7037	MAPKAPK3	intronic	1	.	0.95	1	16.5	30.5	22.38	1.77	14	48.5	21.15	1.37	1
chr3	50886187	50886209	chr3_50886187_50886209	22	11	AT	2	0	53	0.5505	DOCK3	intronic	0	.	0.9	1	9	32	12.02	2.93	3	55	12.8	3.79	1
chr3	51032119	51032145	chr3_51032119_51032145	26	13	GT	2	0.5	15	0.6985	DOCK3	intronic	0	.	0.92	1	11	18.5	16.02	1.19	10	22.5	15.88	1.06	1
chr3	51281274	51281306	chr3_51281274_51281306	32	16	AT	2	0	29	0.4776	DOCK3	intronic	0	.	0.95	1	6	28.5	15.69	3.46	6	25.5	15.22	1.13	1
chr3	51305703	51305761	chr3_51305703_51305761	58	29	GT	2	0.5	35	0.5483	DOCK3	intronic	0	.	0.92	0.968719	23	35.5	31.55	1.49	22.5	50	31.59	0.9	1
chr3	51317581	51317623	chr3_51317581_51317623	42	14	AAT	3	0	16	0.6761	DOCK3	intronic	0	.	0.97	1	9.5	16.5	14.06	1.11	8	20.5	14.52	0.76	1
chr3	51392188	51392285	chr3_51392188_51392285	96	32	CGC	3	1	34	0.1007	RBM15B	exonic	1	Promoter/Enhancer	0.02	0.690722	32	33.5	32.19	0.26	17	44	32.46	2.09	1
chr3	51522399	51522437	chr3_51522399_51522437	36	9	AGGG	4	0.75	45	0.8297	DCAF1;RAD54L2	intergenic	0	.	0.73	0.975973	6	16	11.56	1	4	30	11.82	1.91	1
chr3	51609698	51609740	chr3_51609698_51609740	42	21	TG	2	0.5	26	0.4087	RAD54L2	intronic	1	.	0.94	1	15	24.5	19.34	1.36	13.5	31.5	19.32	0.81	1
chr3	51704886	51704916	chr3_51704886_51704916	30	15	GT	2	0.5	33	0.4107	TEX264	downstream	0	.	0.91	1	13	19.5	16.24	0.82	11.5	49.5	15.69	0.66	1
chr3	51867174	51867216	chr3_51867174_51867216	42	21	TG	2	0.5	25	0.3377	IQCF2;RN7SL504P	intergenic	0	.	0.94	1	12.5	27	16.9	2.97	10	36.5	13.95	1.43	1
chr3	51873368	51873412	chr3_51873368_51873412	44	11	AATG	4	0.25	13	0.7049	IQCF5-AS1;IQCF5;RN7SL504P	upstream;downstream	0	.	0.97	1	8	12	9.48	0.71	6.5	13	9.35	0.68	1
chr3	51908617	51908673	chr3_51908617_51908673	56	28	CA	2	0.5	65	0.9588	IQCF1;RRP9	intergenic	0	.	0.97	1	14	37.5	27	3.32	18	60	29.53	2.64	1
chr3	52045855	52045925	chr3_52045855_52045925	70	35	TG	2	0.5	44	0.9047	RPL29;DUSP7	intergenic	1	Promoter/Enhancer	0.96	1	16.5	37	26.44	4.9	13	55.5	29.47	3.32	1
chr3	52193964	52194065	chr3_52193964_52194065	100	25	AAAG	4	0.25	31	0.9596	POC1A;ALAS1	intergenic	0	.	0.73	0.954437	18.5	27.5	23.21	1.32	12.5	35.5	25.66	1.46	1
chr3	52277065	52277101	chr3_52277065_52277101	36	12	AAT	3	0	15	0.7845	WDR82	intronic	0	Promoter/Enhancer	0.97	1	9	15	12.43	1.04	7	18	12.61	1.13	1
chr3	52283990	52284024	chr3_52283990_52284024	33	11	TTG	3	0.333333	14	0.5249	WDR82;GLYCTK	intergenic	0	Promoter/Enhancer	0.95	1	9	16	12.4	0.96	8	19.5	13.85	0.6	1
chr3	52300764	52300808	chr3_52300764_52300808	44	22	TG	2	0.5	26	0.845	GLYCTK-AS1;DNAH1	intergenic	1	Enhancer	0.95	1	16.5	30	22.12	1.67	14	31	21.66	1.35	1
chr3	52307928	52307964	chr3_52307928_52307964	36	18	TG	2	0.5	20	0.7692	GLYCTK-AS1;DNAH1	intergenic	1	.	0.96	1	14	21	16.94	1.04	11	23.5	17.12	0.96	1
chr3	52518902	52518919	chr3_52518902_52518919	15	3	CCCGC	5	1	32	0.9475	STAB1	intronic	1	.	0.6	0.900636	3	8.5	5.29	1.37	3	25	11.13	4.26	1
chr3	52685751	52685875	chr3_52685751_52685875	123	41	GCC	3	1	43	0.3578	PBRM1	UTR5	1	Promoter/Enhancer	-0.02	0.709677	41	43	41.17	0.29	21.5	48.5	39.3	3.47	1
chr3	52724232	52724262	chr3_52724232_52724262	30	15	AC	2	0.5	24	0.695	NEK4	intronic	0	.	0.97	1	11	27	18.57	3.19	9.5	28.5	17.29	2.62	1
chr3	52984726	52984768	chr3_52984726_52984768	42	21	TG	2	0.5	25	0.8625	SFMBT1	intronic	0	.	0.97	1	15	30.5	20.73	2.18	12.5	33	20.01	1.79	1
chr3	53046087	53046203	chr3_53046087_53046203	114	19	GCGCCC	6	1	28	0.5039	RP11-5O17.1	ncRNA_exonic	1	Promoter/Enhancer	0.02	0.706897	19	20	19.27	0.26	11.5	26	20.49	1.27	1
chr3	53063374	53063394	chr3_53063374_53063394	20	10	AT	2	0	75	0.8219	RP11-894J14.5	intronic	0	.	0.94	1	8.5	27.5	13.8	4.51	7	56.5	14.13	4.51	1
chr3	53094346	53094397	chr3_53094346_53094397	50	25	AC	2	0.5	21	0.6121	RFT1;RP11-894J14.5	intronic	0	.	0.96	0.92585	21	27.5	23.23	1.19	18.5	45.5	22.31	1.07	1
chr3	53141309	53141345	chr3_53141309_53141345	36	9	TCAT	4	0.25	10	0.5534	RFT1;PRKCD	intergenic	0	Enhancer	0.98	1	7	11	8.82	0.81	5.5	11	9.16	0.59	1
chr3	53161339	53161398	chr3_53161339_53161398	57	19	CGC	3	1	39	0.7939	PRKCD	UTR5	1	Promoter/Enhancer	-0.02	0.728814	19.5	20.5	20	0.06	10.5	32.5	16.26	1.47	1
chr3	53211200	53211242	chr3_53211200_53211242	42	21	TA	2	0	50	0.8964	PRKCD;TKT	intergenic	0	.	0.95	1	5	32	21.03	4.21	4.5	61	19.87	6	1
chr3	53237495	53237535	chr3_53237495_53237535	40	20	AC	2	0.5	25	0.8211	TKT	intronic	0	Enhancer	0.95	1	10	24.5	19.83	1.98	8.5	26.5	19.89	2.16	1
chr3	53256055	53256073	chr3_53256055_53256073	15	3	CGGGG	5	1	32	0.3379	TKT	upstream	1	Promoter/Enhancer	0.76	0.777778	3.5	8	4.38	0.89	2.5	20	4.72	1.07	1
chr3	53271900	53271942	chr3_53271900_53271942	42	21	TG	2	0.5	34	0.7574	TKT;DCP1A	intergenic	0	Enhancer	0.95	1	13.5	23.5	18.93	1.53	10	38	19.08	1.42	1
chr3	53433278	53433308	chr3_53433278_53433308	30	15	AG	2	0.5	33	0.671	CACNA1D	intronic	0	.	0.97	0.982143	12	34.5	16.72	3.41	9.5	35	16.83	3.6	1
chr3	53672758	53672818	chr3_53672758_53672818	60	30	TG	2	0.5	62	0.9245	CACNA1D	intronic	0	.	0.96	1	18.5	34	26.11	2.22	14	61	27.12	2.39	1
chr3	53713502	53713544	chr3_53713502_53713544	42	21	TG	2	0.5	32	0.8437	CACNA1D	intronic	1	.	0.96	0.988637	6	30.5	21.26	3.09	12	46.5	20.69	1.34	1
chr3	53787425	53787453	chr3_53787425_53787453	28	14	TG	2	0.5	34	0.811	CACNA1D	intronic	0	.	0.95	1	12	25.5	18.08	2.19	11	47.5	18.19	1.83	1
chr3	53975047	53975081	chr3_53975047_53975081	34	17	CA	2	0.5	54	0.7358	SELENOK;CACNA2D3	intergenic	0	.	0.96	1	12	24	18.17	2.82	11	50.5	18.26	2.99	1
chr3	53998554	53998590	chr3_53998554_53998590	36	18	CA	2	0.5	24	0.7268	SELENOK;CACNA2D3	intergenic	1	.	0.93	1	10.5	23.5	18.52	1.81	10.5	46.5	18.67	0.87	1
chr3	54058079	54058115	chr3_54058079_54058115	36	18	TG	2	0.5	29	0.6884	SELENOK;CACNA2D3	intergenic	1	.	0.96	1	12.5	23.5	17.56	1.74	9	31.5	16.39	1.8	1
chr3	54249558	54249588	chr3_54249558_54249588	30	15	AC	2	0.5	33	0.6658	CACNA2D3	intronic	0	.	0.97	1	14	36	20.1	4.15	13	43.5	17.09	1.75	1
chr3	54319157	54319201	chr3_54319157_54319201	44	22	AC	2	0.5	28	0.8884	CACNA2D3	intronic	0	.	0.95	1	17.5	32.5	22.3	1.92	13	31.5	21.77	1.83	1
chr3	54338467	54338511	chr3_54338467_54338511	44	22	TG	2	0.5	36	0.8844	CACNA2D3	intronic	0	.	0.97	1	12.5	36.5	22.59	2.81	14	39.5	22.49	2.29	1
chr3	54478637	54478679	chr3_54478637_54478679	42	21	AT	2	0	83	0.9294	CACNA2D3	intronic	0	.	0.94	0.879493	17	71	44.47	8.59	12.5	91.5	48.54	5.52	1
chr3	54571612	54571659	chr3_54571612_54571659	46	23	GT	2	0.5	30	0.8247	CACNA2D3	intronic	0	.	0.94	1	16	26.5	21.66	1.37	14	33.5	22.18	1.16	1
chr3	54631203	54631235	chr3_54631203_54631235	32	16	AC	2	0.5	27	0.7589	CACNA2D3	intronic	0	.	0.96	1	13	27.5	18.52	2.05	10.5	38	17.51	1.12	1
chr3	54661846	54661890	chr3_54661846_54661890	44	22	TG	2	0.5	46	0.8442	CACNA2D3	intronic	0	.	0.95	1	11	28.5	15.29	2.03	7.5	46	14.22	1.85	1
chr3	54821634	54821716	chr3_54821634_54821716	80	20	TCTT	4	0.25	52	0.9012	CACNA2D3	intronic	0	.	0.87	0.933674	16	26.5	21.12	1.87	13	48.5	22.14	2.22	1
chr3	54822730	54822863	chr3_54822730_54822863	132	33	TTTC	4	0.25	52	0.7825	CACNA2D3	intronic	0	.	0.86	0.969122	21.5	91	34.54	3.8	18.5	63	35.95	1.67	1
chr3	54832011	54832055	chr3_54832011_54832055	44	22	CA	2	0.5	32	0.8742	CACNA2D3	intronic	0	.	0.96	0.979378	17.5	36.5	24.39	2.54	12	35.5	23.63	2.04	1
chr3	54859972	54860022	chr3_54859972_54860022	50	25	CA	2	0.5	29	0.8137	CACNA2D3	intronic	0	.	0.95	0.964522	17	37	27.71	2.04	18	42	27.15	1.13	1
chr3	54871043	54871093	chr3_54871043_54871093	50	25	AC	2	0.5	33	0.8571	CACNA2D3	intronic	0	.	0.97	1	11	29.5	18.61	3.25	11	46	18.9	3.09	1
chr3	54871182	54871224	chr3_54871182_54871224	42	21	AC	2	0.5	34	0.7053	CACNA2D3	intronic	0	.	0.96	0.95	15	29.5	22.25	2.04	13	48	20.36	1.66	1
chr3	54883799	54883823	chr3_54883799_54883823	24	12	TC	2	0.5	59	0.8315	CACNA2D3-AS1	ncRNA_intronic	0	.	0.94	1	7	30.5	17.18	4.19	10	51.5	18.08	4.14	1
chr3	54891180	54891222	chr3_54891180_54891222	42	21	GT	2	0.5	27	0.7684	CACNA2D3-AS1	ncRNA_intronic	1	.	0.95	1	15	27.5	22.66	1.67	11	34	21.88	1.09	1
chr3	54993885	54993921	chr3_54993885_54993921	36	18	GT	2	0.5	26	0.7346	CACNA2D3	intronic	1	.	0.95	1	8	23.5	17.93	1.67	12.5	43.5	18.39	0.76	1
chr3	55008888	55008924	chr3_55008888_55008924	36	18	AC	2	0.5	27	0.8695	CACNA2D3	intronic	0	.	0.97	1	13	29.5	20.11	2.76	12	36	21.09	3.11	1
chr3	55038864	55038908	chr3_55038864_55038908	44	22	TA	2	0	47	0.9028	CACNA2D3	intronic	0	.	0.94	0.984375	9	32	17.37	3.53	7	50	18.9	1.92	1
chr3	55246930	55246962	chr3_55246930_55246962	32	16	GT	2	0.5	18	0.6964	LINC02017;LINC02030	intergenic	1	.	0.94	1	12.5	18	15.16	0.92	9.5	27.5	16.07	0.65	1
chr3	55484685	55484733	chr3_55484685_55484733	48	24	AC	2	0.5	32	0.7837	WNT5A	intronic	0	Promoter/Enhancer	0.94	1	14.5	27	18.62	2.69	12.5	49	20.42	2.78	1
chr3	55489293	55489323	chr3_55489293_55489323	30	15	CA	2	0.5	19	0.7993	WNT5A	intronic	1	Promoter/Enhancer	0.96	1	9	21	14.86	2.35	9	22	15.13	1.91	1
chr3	55610506	55610548	chr3_55610506_55610548	42	21	AC	2	0.5	31	0.8133	ERC2	intronic	0	.	0.96	1	12	27.5	22.13	1.82	13	47.5	23.21	1.12	1
chr3	55676441	55676479	chr3_55676441_55676479	36	12	TTA	3	0	20	0.6875	ERC2	intronic	0	.	0.97	1	11	17	14.09	1.1	9	31	13.07	0.98	1
chr3	55720120	55720242	chr3_55720120_55720242	120	40	CTT	3	0.333333	125	0.9786	ERC2	intronic	0	.	0.72	0.952619	14	39.5	24.37	4.91	7.5	87	27.09	9.05	1
chr3	55808701	55808743	chr3_55808701_55808743	42	21	TA	2	0	43	0.9074	ERC2	intronic	0	.	0.96	1	9	30	19.98	2.85	7	45.5	19.82	2.25	1
chr3	55850845	55850891	chr3_55850845_55850891	46	23	AC	2	0.5	32	0.7495	ERC2	intronic	0	.	0.93	1	15	29.5	24.92	1.66	16	50	24.21	1.09	1
chr3	55969392	55969436	chr3_55969392_55969436	44	22	AC	2	0.5	25	0.7032	ERC2	intronic	1	.	0.94	1	16	26.5	21.06	1.51	13.5	44.5	19.92	0.76	1
chr3	56023767	56023811	chr3_56023767_56023811	44	11	AAGG	4	0.5	18	0.8233	ERC2	intronic	1	.	0.98	0.983719	10.5	19.5	14.74	1.61	10.5	21.5	15.86	1.59	1
chr3	56051826	56051878	chr3_56051826_56051878	52	26	AC	2	0.5	31	0.666	ERC2	intronic	0	.	0.97	1	11	28.5	21.92	3.05	12	50	22.9	1.3	1
chr3	56204476	56204520	chr3_56204476_56204520	40	8	TTTTA	5	0	17	0.7508	ERC2	intronic	0	.	0.97	1	8	15	11.38	0.95	8	21	11.92	0.9	1
chr3	56266030	56266090	chr3_56266030_56266090	60	12	AAAAT	5	0	13	0.7138	ERC2	intronic	0	.	0.98	1	8	17	10.78	1.23	7	14.5	10.15	0.75	1
chr3	56282678	56282699	chr3_56282678_56282699	21	7	TGC	3	0.666667	10	0.4764	ERC2	intronic	1	.	0.98	1	6.5	12	7.74	0.98	5.5	10.5	7.78	0.69	1
chr3	56340542	56340578	chr3_56340542_56340578	36	18	TG	2	0.5	32	0.7723	ERC2	intronic	1	.	0.93	1	13	27.5	20.56	1.66	10.5	46.5	20.86	1.49	1
chr3	56343192	56343256	chr3_56343192_56343256	64	32	CA	2	0.5	59	0.9191	ERC2	intronic	0	.	0.86	0.893315	31	44.5	37.97	2.35	23	65	40.06	1.89	1
chr3	56348868	56348986	chr3_56348868_56348986	116	29	AAGG	4	0.5	40	0.9394	ERC2	intronic	1	.	0.89	0.947304	15	35	26.25	3.69	10.5	37.5	24.3	2.48	1
chr3	56483763	56483820	chr3_56483763_56483820	56	14	GAAA	4	0.25	37	0.9662	ERC2;CCDC66	intergenic	0	.	0.77	0.900652	15.5	35.5	24.49	3.11	11	36	22.99	2.14	1
chr3	56513402	56513446	chr3_56513402_56513446	44	22	GT	2	0.5	24	0.8405	ERC2;CCDC66	intergenic	0	.	0.94	1	17.5	26.5	21.64	1.41	14	31	22.54	1.38	1
chr3	56556842	56556910	chr3_56556842_56556910	68	34	GT	2	0.5	170	0.9569	CCDC66	upstream	0	Promoter/Enhancer	0.93	0.943056	22	67.5	41.71	9.17	11.5	134	39.58	13.79	1
chr3	56621000	56621016	chr3_56621000_56621016	16	4	AGTT	4	0.25	11	0.5984	FAM208A	UTR3	0	.	0.97	1	3	11	5.36	1.16	2.5	9	4.83	0.78	1
chr3	56710595	56710627	chr3_56710595_56710627	32	16	AT	2	0	49	0.914	FAM208A;ARHGEF3	intergenic	0	.	0.95	0.966667	10	31	17.2	3.23	6	58	18.03	2.77	1
chr3	56736049	56736087	chr3_56736049_56736087	38	19	AC	2	0.5	20	0.6731	ARHGEF3	intronic	0	Enhancer	0.96	1	12	23.5	16.56	2.04	11	42	17.36	1.55	1
chr3	56787718	56787736	chr3_56787718_56787736	18	6	ATA	3	0	12	0.1888	ARHGEF3	intronic	0	Enhancer	0.99	1	6	11.5	7.72	1.48	3.5	13	6.51	1.07	1
chr3	56789020	56789068	chr3_56789020_56789068	48	16	TGC	3	0.666667	25	0.4737	ARHGEF3	intronic	1	Enhancer	0.97	1	8	22	15.45	1.6	7	23	15.87	0.93	1
chr3	56792103	56792147	chr3_56792103_56792147	40	8	AAAAG	5	0.2	19	0.6786	ARHGEF3	intronic	0	Enhancer	0.95	0.934886	6.5	13	8.76	0.97	7	17.5	9.59	0.86	1
chr3	56821962	56822033	chr3_56821962_56822033	70	14	GAGAA	5	0.4	25	0.8596	ARHGEF3	intronic	0	.	0.96	1	7	19	11.91	1.73	7	23.5	12.42	1.75	1
chr3	56923025	56923075	chr3_56923025_56923075	50	25	AT	2	0	50	0.7275	ARHGEF3	intronic	0	Enhancer	0.96	0.989131	8	34	17.85	5.73	4	53.5	14.58	5.39	1
chr3	56995620	56995672	chr3_56995620_56995672	52	26	GA	2	0.5	46	0.9466	ARHGEF3	intronic	1	.	0.97	1	12.5	39	23.56	4.71	12	57.5	22.05	3.96	1
chr3	57002466	57002603	chr3_57002466_57002603	130	10	TATATATATATGT	13	0.0769231	30	0.7569	ARHGEF3	intronic	0	.	0.76	0.817165	8	21	12.15	2.49	6	24	12.55	1.58	1
chr3	57016997	57017065	chr3_57016997_57017065	68	34	AC	2	0.5	25	0.845	ARHGEF3	intronic	1	Enhancer	0.96	0.715476	28	43.5	35.19	2.5	26	57.5	33.76	1.9	1
chr3	57028980	57029016	chr3_57028980_57029016	36	18	AC	2	0.5	22	0.6868	ARHGEF3	intronic	1	.	0.95	1	15	27	19.72	1.79	15	28	20.25	1.79	1
chr3	57040474	57040499	chr3_57040474_57040499	25	5	AAAAG	5	0.2	34	0.5313	ARHGEF3	intronic	0	.	0.96	1	3.5	85	7.1	8.07	3	26.5	5.31	2	1
chr3	57068168	57068190	chr3_57068168_57068190	22	11	AC	2	0.5	11	0.558	ARHGEF3;SPATA12	intronic	0	Enhancer	0.95	1	10	15.5	12.46	0.69	7.5	18.5	12.06	0.5	1
chr3	57069376	57069410	chr3_57069376_57069410	34	17	AC	2	0.5	22	0.6872	ARHGEF3;SPATA12	intronic	0	Enhancer	0.95	1	15	25	18.05	1.99	12	43	18.07	1.02	1
chr3	57146031	57146060	chr3_57146031_57146060	28	14	CG	2	1	25	0.5633	IL17RD	intronic	0	.	0.77	0.738163	14	24.5	16.38	1.28	7	28.5	13.82	3.61	1
chr3	57284094	57284124	chr3_57284094_57284124	30	15	TG	2	0.5	32	0.8736	ASB14	intronic	0	.	0.97	1	11	30	20.11	3.5	10	33	20.04	3.43	1
chr3	57389823	57389843	chr3_57389823_57389843	20	10	AT	2	0	252	0.962	DNAH12	intronic	0	.	0.87	0.8875	7	34	14.61	6.07	8	237	33.68	24.03	1
chr3	57390424	57390451	chr3_57390424_57390451	26	13	AT	2	0	128	0.7683	DNAH12	intronic	0	.	0.85	0.888889	12.5	260.5	55.99	48.53	6.5	125	46.91	20	1
chr3	57696619	57696643	chr3_57696619_57696643	24	6	AATA	4	0	10	0.5658	RP11-755B10.3	downstream	0	.	0.96	1	3	10	5.6	1.21	3.5	10	6.58	0.6	1
chr3	57771220	57771252	chr3_57771220_57771252	32	16	GA	2	0.5	38	0.2941	SLMAP	intronic	1	.	0.8	0.96875	13.5	17.5	16.16	0.38	8.5	50.5	16.21	0.58	1
chr3	57869630	57869660	chr3_57869630_57869660	30	15	TA	2	0	118	0.8677	SLMAP	intronic	0	.	0.94	1	9	28.5	18.19	3.23	4	86.5	19.18	6.39	1
chr3	58020048	58020096	chr3_58020048_58020096	48	24	GT	2	0.5	31	0.8325	FLNB	intronic	1	Enhancer	0.95	1	12.5	31	23.33	2.15	15	48.5	23.92	1.53	1
chr3	58073149	58073189	chr3_58073149_58073189	40	10	TATT	4	0	11	0.6292	FLNB	intronic	0	Enhancer	0.97	0.978572	7	14.5	11.76	1	8	15.5	11.43	1.2	1
chr3	58093633	58093659	chr3_58093633_58093659	26	13	CA	2	0.5	10	0.672	FLNB	intronic	0	Enhancer	0.95	1	8.5	15.5	10.8	1.49	8.5	15.5	11.99	1.51	1
chr3	58103265	58103293	chr3_58103265_58103293	28	14	GT	2	0.5	22	0.7453	FLNB	intronic	1	Enhancer	0.95	1	10.5	23.5	14.5	1.55	10.5	25	14.84	1.74	1
chr3	58106352	58106376	chr3_58106352_58106376	24	12	TA	2	0	32	0.766	FLNB	intronic	0	.	0.96	1	8	23	12.05	2.27	8	29.5	13.22	2.58	1
chr3	58172511	58172551	chr3_58172511_58172551	40	20	AC	2	0.5	25	0.7059	FLNB	downstream	0	.	0.97	1	10	29	18.12	3.32	10	32.5	16.97	2.27	1
chr3	58187645	58187689	chr3_58187645_58187689	44	22	GT	2	0.5	25	0.7394	RP11-456N14.4;DNASE1L3	intergenic	0	Enhancer	0.95	1	15	24.5	19.06	1.68	14	36.5	20.15	1.47	1
chr3	58231166	58231218	chr3_58231166_58231218	52	13	AGGA	4	0.5	14	0.7878	DNASE1L3;ABHD6	intergenic	1	.	0.97	1	6.5	17	11.76	1.52	6.5	16	11.29	1.04	1
chr3	58237472	58237502	chr3_58237472_58237502	30	5	GGGGCG	6	1	19	0.6586	ABHD6	upstream	1	Promoter/Enhancer	0.97	0.923077	2	5.5	3.65	0.77	1.5	13.5	3.88	0.81	1
chr3	58264387	58264445	chr3_58264387_58264445	58	29	CA	2	0.5	31	0.9253	ABHD6	intronic	0	.	0.95	0.984375	16	32.5	22.49	2.41	15.5	52	24.58	2.23	1
chr3	58334928	58334986	chr3_58334928_58334986	58	29	GT	2	0.5	48	0.6402	PXK	intronic	1	Promoter/Enhancer	0.95	0.982451	22.5	33.5	28.66	1.62	18.5	55	29.55	0.75	1
chr3	58335018	58335058	chr3_58335018_58335058	40	20	GT	2	0.5	54	0.6819	PXK	intronic	1	Promoter/Enhancer	0.97	1	12	26	18.18	2.39	10	49.5	19.59	1.23	1
chr3	58351395	58351433	chr3_58351395_58351433	38	19	TG	2	0.5	27	0.8419	PXK	intronic	0	Enhancer	0.96	0.988637	14	24	18.9	1.45	10	26.5	19.51	1.72	1
chr3	58458204	58458253	chr3_58458204_58458253	48	24	GT	2	0.5	50	0.9156	PDHB;RP11-359I18.5	intergenic	1	.	0.93	0.980392	17.5	36	24.74	3.06	14	53	24.25	2.27	1
chr3	58541624	58541660	chr3_58541624_58541660	36	18	TG	2	0.5	42	0.8804	ACOX2;FAM107A	intergenic	0	.	0.96	1	12	30	21.21	2.41	12.5	48.5	22.86	1.81	1
chr3	58570583	58570635	chr3_58570583_58570635	52	26	AG	2	0.5	40	0.9096	FAM107A	intronic	0	.	0.96	1	12	31	20.95	3.46	13.5	39	23.18	3.5	1
chr3	58627858	58627890	chr3_58627858_58627890	32	16	TG	2	0.5	15	0.6072	FAM3D-AS1	ncRNA_intronic	1	Enhancer	0.96	1	12	19	14.84	1.14	9	19.5	14.61	0.92	1
chr3	58669692	58669752	chr3_58669692_58669752	60	20	AAC	3	0.333333	19	0.7035	FAM3D;C3orf67	intergenic	0	.	0.97	0.976248	12	24	18.86	1.72	12.5	35.5	17.89	1.34	1
chr3	58671794	58671838	chr3_58671794_58671838	44	22	GT	2	0.5	27	0.8262	FAM3D;C3orf67	intergenic	0	.	0.94	1	12	28.5	21.9	1.47	15.5	58.5	22.18	1.66	1
chr3	58751840	58751866	chr3_58751840_58751866	26	13	AC	2	0.5	23	0.1222	C3orf67	intronic	1	.	0.94	1	9	25.5	14.19	2.57	9	21.5	12.89	0.54	1
chr3	58799733	58799767	chr3_58799733_58799767	34	17	TG	2	0.5	53	0.6774	C3orf67	intronic	0	.	0.95	1	11	20.5	16.55	1.49	10	51	16.9	1.33	1
chr3	58801050	58801074	chr3_58801050_58801074	24	12	GA	2	0.5	26	0.1779	C3orf67	intronic	0	.	0.95	1	11.5	27.5	13.86	2.65	10	48	12.26	0.79	1
chr3	58856265	58856314	chr3_58856265_58856314	48	24	AC	2	0.5	39	0.8471	C3orf67-AS1	ncRNA_intronic	0	.	0.96	1	17	33	24.18	2.61	17	45	26.5	1.6	1
chr3	58963190	58963240	chr3_58963190_58963240	50	25	TG	2	0.5	42	0.8719	C3orf67-AS1	ncRNA_intronic	0	.	0.96	1	13	31.5	23.98	3.72	16	51	26.69	1.93	1
chr3	59139126	59139185	chr3_59139126_59139185	58	29	CG	2	1	21	0.6914	CTD-2185K10.1;RP11-285B24.1	intergenic	0	.	0.94	0.580383	23.5	33	27.87	1.46	19	33	27.83	1.32	1
chr3	59143893	59143919	chr3_59143893_59143919	26	13	TA	2	0	35	0.7389	CTD-2185K10.1;RP11-285B24.1	intergenic	0	.	0.96	1	9.5	28	16.96	3.01	8	36.5	16.09	3.03	1
chr3	59246952	59246976	chr3_59246952_59246976	24	12	CA	2	0.5	9	0.6303	CTD-2185K10.1;RP11-285B24.1	intergenic	1	.	0.97	1	9	13.5	10.78	0.72	8.5	18.5	10.22	0.72	1
chr3	59332011	59332054	chr3_59332011_59332054	42	21	AC	2	0.5	25	0.8411	CTD-2185K10.1;RP11-285B24.1	intergenic	0	.	0.97	0.967742	16	26.5	21.1	2.19	10	48.5	20.6	2.37	1
chr3	59437853	59437903	chr3_59437853_59437903	50	25	AC	2	0.5	32	0.8494	RP11-285B24.1;RP11-719N22.2	intergenic	0	.	0.94	1	14.5	27.5	22.89	1.74	14.5	47.5	22.85	1.59	1
chr3	59541082	59541194	chr3_59541082_59541194	112	28	TTTC	4	0.25	43	0.9511	RP11-719N22.2;Metazoa_SRP	intergenic	0	.	0.84	0.941229	23	60.5	29.49	2.19	19.5	51	30.74	2.04	1
chr3	59583875	59583911	chr3_59583875_59583911	36	18	AC	2	0.5	18	0.7234	Metazoa_SRP	upstream	0	.	0.95	1	12	22.5	17.85	1.31	12	26.5	17.97	0.89	1
chr3	59633692	59633738	chr3_59633692_59633738	46	23	TG	2	0.5	33	0.7299	Metazoa_SRP;FHIT	intergenic	1	.	0.97	1	16	30	21.94	2.29	12.5	42.5	21.71	1.48	1
chr3	59653375	59653405	chr3_59653375_59653405	30	10	ATT	3	0	19	0.8012	Metazoa_SRP;FHIT	intergenic	0	.	0.96	0.974561	9.5	19.5	13.47	2.15	7.5	21	14.32	2.36	1
chr3	59670638	59670698	chr3_59670638_59670698	60	30	TG	2	0.5	29	0.8513	Metazoa_SRP;FHIT	intergenic	1	.	0.96	1	13	33.5	22.89	3.31	12	34	21.8	4.54	1
chr3	59764863	59764919	chr3_59764863_59764919	56	28	AC	2	0.5	28	0.6088	FHIT	intronic	0	.	0.98	1	9	29	18.59	4.7	8	40	14.62	4.2	1
chr3	59790490	59790529	chr3_59790490_59790529	38	19	TC	2	0.5	22	0.4529	FHIT	intronic	1	.	0.95	0.972894	15	21	18.98	1.12	12	28	19.59	0.75	1
chr3	60009165	60009229	chr3_60009165_60009229	64	32	TG	2	0.5	58	0.9254	FHIT	intronic	0	.	0.96	1	19	38.5	27.95	2.82	15.5	58	28.4	2.33	1
chr3	60027099	60027149	chr3_60027099_60027149	50	25	CA	2	0.5	22	0.7286	FHIT	intronic	1	.	0.96	0.923563	20	33.5	25.12	1.85	17	30.5	24.78	1.01	1
chr3	60029879	60029928	chr3_60029879_60029928	48	24	TG	2	0.5	53	0.7395	FHIT	intronic	1	.	0.97	0.981475	20	41.5	30.59	3.41	21.5	56	30.72	1.81	1
chr3	60249689	60249721	chr3_60249689_60249721	32	16	AC	2	0.5	28	0.7509	FHIT	intronic	0	.	0.96	1	14.5	28.5	21.19	3.26	8.5	32	19.2	2.77	1
chr3	60288566	60288604	chr3_60288566_60288604	38	19	GT	2	0.5	30	0.7361	FHIT	intronic	0	.	0.95	1	13	28.5	18.38	1.5	11	45.5	18.11	1.8	1
chr3	60526137	60526163	chr3_60526137_60526163	26	13	AC	2	0.5	22	0.6363	FHIT	intronic	0	.	0.97	1	12	24	14.8	2.09	9.5	27.5	13.32	0.92	1
chr3	60553441	60553560	chr3_60553441_60553560	118	59	AG	2	0.5	55	0.9974	FHIT	intronic	1	.	0.17	0.610619	44	63	57.57	1.6	14.5	57.5	34.46	8.98	1
chr3	60772314	60772354	chr3_60772314_60772354	40	20	TA	2	0	32	0.7242	FHIT	intronic	0	.	0.95	0.977272	6	29.5	11.29	4.56	6	44	10.77	3.4	1
chr3	60782237	60782253	chr3_60782237_60782253	16	8	TA	2	0	31	0.7034	FHIT	intronic	0	.	0.95	1	4	23.5	9.37	3.65	5	47	8.68	2.45	1
chr3	60785896	60785934	chr3_60785896_60785934	38	19	AC	2	0.5	24	0.7285	FHIT	intronic	1	.	0.97	0.988095	12	28.5	19.09	3.17	10.5	26.5	17.56	2.43	1
chr3	60849441	60849463	chr3_60849441_60849463	22	11	AT	2	0	36	0.7146	FHIT	intronic	0	.	0.98	1	9	27.5	13.01	3.55	8	49	11.88	2.44	1
chr3	60850323	60850367	chr3_60850323_60850367	44	22	TC	2	0.5	38	0.7706	FHIT	intronic	0	.	0.96	1	10.5	28.5	19.31	3.44	8	48.5	19.95	3.44	1
chr3	60911371	60911397	chr3_60911371_60911397	26	13	CA	2	0.5	36	0.6369	FHIT	intronic	1	.	0.95	1	11	17.5	13.6	1.22	10.5	45	14.36	0.62	1
chr3	60955587	60955634	chr3_60955587_60955634	46	23	AT	2	0	114	0.9214	FHIT	intronic	0	.	0.96	0.955556	5	74	26.95	12.16	5.5	97	23.86	14.39	1
chr3	61134100	61134130	chr3_61134100_61134130	30	15	AC	2	0.5	35	0.8247	FHIT	intronic	0	.	0.96	1	14.5	28.5	21.13	3.11	11.5	45	20.62	2.79	1
chr3	61183299	61183334	chr3_61183299_61183334	32	8	TGAA	4	0.25	11	0.285	FHIT	intronic	0	.	0.98	0.771429	9	17	10.34	1.8	6.5	15.5	9.85	1.36	1
chr3	61249933	61249989	chr3_61249933_61249989	56	28	AC	2	0.5	37	0.8774	FHIT	intronic	1	Promoter/Enhancer	0.96	1	15.5	31	24.07	2.3	16.5	43	25.7	2.13	1
chr3	61295913	61295961	chr3_61295913_61295961	48	24	TG	2	0.5	26	0.8608	FHIT;PTPRG	intergenic	0	.	0.96	1	17	30.5	23.08	1.96	16	32.5	24.79	1.55	1
chr3	61465883	61466001	chr3_61465883_61466001	116	29	TTTC	4	0.25	74	0.6494	FHIT;PTPRG	intergenic	0	.	0.93	0.920397	26.5	48	34.49	4.45	22	84	40.58	5.7	1
chr3	61503033	61503066	chr3_61503033_61503066	32	16	TG	2	0.5	22	0.3246	FHIT;PTPRG	intergenic	0	.	0.95	1	12	22	16.04	1.05	12	27	15.32	0.67	1
chr3	61610741	61610785	chr3_61610741_61610785	44	11	CCTC	4	0.75	40	0.8381	PTPRG	intronic	0	.	0.72	0.958333	9	24	12.46	1.86	6.5	26.5	12.56	1.17	1
chr3	61665469	61665503	chr3_61665469_61665503	34	17	AC	2	0.5	22	0.7041	PTPRG	intronic	1	.	0.93	1	8	28.5	18.99	1.48	13.5	47	18.36	0.91	1
chr3	61738258	61738352	chr3_61738258_61738352	94	47	TA	2	0	108	0.7257	PTPRG	intronic	0	.	0.96	0.909826	18	77.5	51.32	11.95	14.5	105	55.08	13.8	1
chr3	61792668	61792747	chr3_61792668_61792747	76	19	TTTC	4	0.25	25	0.8388	PTPRG	intronic	0	.	0.95	1	9	19	13.4	1.54	9.5	28.5	14.32	1.25	1
chr3	61813543	61813591	chr3_61813543_61813591	48	24	TG	2	0.5	33	0.8845	PTPRG	intronic	0	.	0.94	1	15	31	23.85	2.1	14	50	24.47	1.78	1
chr3	61871108	61871240	chr3_61871108_61871240	130	26	TGTTA	5	0.2	28	0.8853	PTPRG	intronic	0	.	0.93	0.927171	20	28.5	24.17	1.43	17	33	24.39	1.28	1
chr3	61940652	61940672	chr3_61940652_61940672	20	5	ATTT	4	0	14	0.3457	PTPRG	intronic	1	.	0.95	1	1	5.5	4.27	1.12	1	18	4.11	1.18	1
chr3	62036983	62037009	chr3_62036983_62037009	26	13	CA	2	0.5	19	0.8274	PTPRG	intronic	1	.	0.96	1	10	21.5	14.39	1.67	8	21.5	14.2	1.4	1
chr3	62092063	62092129	chr3_62092063_62092129	66	33	AC	2	0.5	26	0.8563	PTPRG	intronic	0	.	0.96	1	17	31.5	23.09	2.12	15	36	22.96	1.65	1
chr3	62265896	62265926	chr3_62265896_62265926	30	15	AC	2	0.5	41	0.7874	PTPRG-AS1	ncRNA_intronic	0	.	0.97	0.990741	11	33	21.52	4.08	9	50	21.29	4.05	1
chr3	62420861	62420901	chr3_62420861_62420901	40	20	AC	2	0.5	55	0.6747	CADPS	intronic	0	.	0.74	1	10.5	23	18.92	1.6	12.5	52.5	19.96	0.89	1
chr3	62438715	62438758	chr3_62438715_62438758	42	21	TG	2	0.5	20	0.6622	CADPS	intronic	0	.	0.93	1	14	23.5	20.66	1.28	14	40.5	20.23	1.02	1
chr3	62556994	62557050	chr3_62556994_62557050	56	28	AC	2	0.5	29	0.5405	CADPS	intronic	0	.	0.93	0.988637	19.5	31.5	23.99	1.59	16	38.5	23.66	1.12	1
chr3	62596088	62596142	chr3_62596088_62596142	54	27	AC	2	0.5	25	0.7727	CADPS	intronic	0	.	0.96	1	15	29.5	21.64	2.64	14.5	30	19.85	1.8	1
chr3	62819400	62819445	chr3_62819400_62819445	44	22	TG	2	0.5	26	0.7903	CADPS	intronic	0	.	0.96	0.977778	18	28	23.25	1.7	16.5	45	22.66	1.17	1
chr3	62975197	62975249	chr3_62975197_62975249	52	26	TG	2	0.5	34	0.8839	LINC00698	ncRNA_intronic	0	.	0.97	1	15	30	24.85	2.17	8	40.5	24.56	2.26	1
chr3	63144469	63144515	chr3_63144469_63144515	46	23	CA	2	0.5	30	0.8611	LINC00698;SYNPR	intergenic	0	.	0.97	0.984849	18.5	41.5	26.22	4.08	14.5	35.5	23.43	2.52	1
chr3	63245680	63245767	chr3_63245680_63245767	86	43	AG	2	0.5	50	0.8939	LINC00698;SYNPR	intergenic	1	.	0.93	0.684932	30.5	49	37.63	2.52	21	70	37.59	3.48	1
chr3	63386603	63386627	chr3_63386603_63386627	24	6	CTTC	4	0.5	14	0.6879	SYNPR	intronic	1	.	0.97	1	5	16	8.39	2.02	5	14	7.12	0.84	1
chr3	63540930	63540960	chr3_63540930_63540960	30	15	AC	2	0.5	51	0.6043	SYNPR-AS1	ncRNA_intronic	0	.	0.95	0.974359	11	26	17.35	2.46	7.5	46	16.08	2.2	1
chr3	63551869	63551914	chr3_63551869_63551914	44	11	TATT	4	0	14	0.7675	SYNPR	intronic	0	.	0.98	1	7	13	10.17	1.01	7.5	20.5	10.9	1.12	1
chr3	63579788	63579837	chr3_63579788_63579837	48	24	AC	2	0.5	22	0.3806	SYNPR	intronic	0	.	0.94	0.977778	18.5	28	23.01	1.29	17.5	53	23.34	0.63	1
chr3	63635245	63635289	chr3_63635245_63635289	44	11	GATA	4	0.25	9	0.54	SYNPR;SNTN	intergenic	1	.	0.95	1	6.5	13	10.45	0.7	7	12.5	10.56	0.51	1
chr3	63863797	63863824	chr3_63863797_63863824	27	9	GCG	3	1	31	0.2311	THOC7	UTR5	1	.	0.83	1	5	15	9.02	0.51	2.5	29	8.9	0.64	1
chr3	63863937	63863978	chr3_63863937_63863978	39	13	GCC	3	1	65	0.6583	ATXN7;THOC7	upstream	1	.	0.86	0.891695	7	15.5	12.25	2.27	1	45	13.85	4.41	1
chr3	63892467	63892493	chr3_63892467_63892493	26	13	CA	2	0.5	73	0.133	ATXN7	intronic	0	.	0.82	1	8	15.5	13.08	0.68	3.5	47.5	13.09	0.84	1
chr3	63912684	63912714	chr3_63912684_63912714	30	10	GCA	3	0.666667	30	0.3651	ATXN7	exonic	0	Promoter/Enhancer	0.89	1	7	16.5	10.41	0.85	5.5	29	10.41	0.72	1
chr3	63964073	63964109	chr3_63964073_63964109	36	18	AC	2	0.5	16	0.6734	ATXN7	intronic	0	Enhancer	0.97	1	8.5	22.5	16.56	1.42	12	21.5	17.24	0.62	1
chr3	63982623	63982659	chr3_63982623_63982659	36	18	GT	2	0.5	25	0.6974	ATXN7	intronic	1	Promoter/Enhancer	0.97	1	14	24	19.46	1.46	13	26.5	19.39	0.98	1
chr3	64165963	64166015	chr3_64165963_64166015	52	26	GT	2	0.5	25	0.6442	PRICKLE2	intronic	0	.	0.96	0.984375	15	31.5	19.58	3.11	11	31.5	18.98	2.63	1
chr3	64221420	64221458	chr3_64221420_64221458	38	19	AC	2	0.5	27	0.6805	PRICKLE2	intronic	1	Enhancer	0.92	1	11	22.5	18.63	1.18	11	31.5	18.69	0.98	1
chr3	64244603	64244635	chr3_64244603_64244635	32	16	GT	2	0.5	15	0.6637	PRICKLE2	intronic	1	.	0.94	1	15	20.5	16.72	1.07	13	24.5	16.05	0.9	1
chr3	64397302	64397342	chr3_64397302_64397342	40	20	GT	2	0.5	52	0.9704	PRICKLE2	intronic	1	.	0.96	0.988095	17	43	26.08	4.09	10.5	55.5	25.76	3.45	1
chr3	64444391	64444403	chr3_64444391_64444403	12	6	AT	2	0	85	0.6532	PRICKLE2	intronic	0	.	0.88	1	5.5	91	16.13	15.3	3	66.5	22.31	12.62	1
chr3	64689107	64689145	chr3_64689107_64689145	38	19	GT	2	0.5	21	0.7583	ADAMTS9-AS2	ncRNA_intronic	1	Promoter/Enhancer	0.96	1	13	25.5	19.14	2.35	12	25.5	19.16	1.19	1
chr3	64692855	64692889	chr3_64692855_64692889	34	17	AC	2	0.5	28	0.8338	ADAMTS9-AS2	ncRNA_intronic	0	.	0.97	1	12	26	18.52	3.12	13	30	20.05	1.93	1
chr3	64736203	64736268	chr3_64736203_64736268	64	32	TC	2	0.5	115	0.9533	ADAMTS9-AS2	ncRNA_intronic	0	.	0.72	0.88459	20.5	44.5	32.49	3.52	10	88	31.23	5.26	1
chr3	64800552	64800648	chr3_64800552_64800648	96	48	TA	2	0	73	0.9021	ADAMTS9-AS2	ncRNA_exonic	0	.	0.58	0.885417	39	61	48	2.74	29	102.5	46.01	3.77	1
chr3	64899694	64899825	chr3_64899694_64899825	130	65	AT	2	0	180	0.7019	ADAMTS9-AS2	ncRNA_intronic	0	.	0.73	0.874305	55.5	106	71.22	7.72	49	241	81.95	12.55	1
chr3	64906887	64906905	chr3_64906887_64906905	18	9	GA	2	0.5	13	0.8943	ADAMTS9-AS2	ncRNA_intronic	1	.	0.8	1	7	12.5	9.56	0.76	6	15	11.16	1.02	1
chr3	65037860	65037891	chr3_65037860_65037891	30	15	TG	2	0.5	27	0.7427	ADAMTS9-AS2;LINC02040	intergenic	0	.	0.97	1	13	25.5	18.88	2.42	11	45.5	17.34	2.45	1
chr3	65038523	65038575	chr3_65038523_65038575	52	13	CTAT	4	0.25	15	0.7595	ADAMTS9-AS2;LINC02040	intergenic	0	.	0.96	0.95943	13	21.5	17.12	1.53	11.5	22.5	15.14	1.39	1
chr3	65074818	65074864	chr3_65074818_65074864	46	23	TA	2	0	58	0.9186	ADAMTS9-AS2;LINC02040	intergenic	0	.	0.95	1	8	30.5	21.53	2.47	9	52	22.81	1.97	1
chr3	65082809	65082851	chr3_65082809_65082851	42	21	GT	2	0.5	21	0.7872	ADAMTS9-AS2;LINC02040	intergenic	1	.	0.96	1	13	22.5	17.16	1.91	12	27	17.97	1.94	1
chr3	65193953	65194026	chr3_65193953_65194026	72	36	TA	2	0	101	0.8416	LINC02040	downstream	0	.	0.85	1	9.5	45	22.06	6.31	1	84	19.31	7.18	1
chr3	65216767	65216809	chr3_65216767_65216809	42	21	AC	2	0.5	55	0.7615	LINC02040;MAGI1	intergenic	0	.	0.96	1	15.5	30.5	20.85	2.4	9.5	58.5	21.5	2.58	1
chr3	65283624	65283668	chr3_65283624_65283668	44	22	GA	2	0.5	31	0.8712	LINC02040;MAGI1	intergenic	1	.	0.97	1	12	32.5	22.47	3.17	10	36.5	21.39	3.62	1
chr3	65463558	65463602	chr3_65463558_65463602	44	22	TG	2	0.5	26	0.8791	MAGI1	intronic	0	.	0.96	1	15.5	30.5	20.8	2.43	13	35.5	20.51	2.21	1
chr3	65552259	65552289	chr3_65552259_65552289	30	15	GT	2	0.5	14	0.6103	MAGI1	intronic	1	.	0.96	1	11	19.5	15.32	1.33	9.5	21.5	14.83	0.88	1
chr3	65570067	65570118	chr3_65570067_65570118	51	17	ATT	3	0	17	0.7372	MAGI1	intronic	1	.	0.96	0.978472	12.5	19	15.91	0.83	9.5	21	15.29	0.81	1
chr3	65621917	65621941	chr3_65621917_65621941	24	12	CA	2	0.5	16	0.6756	MAGI1	intronic	1	.	0.97	1	11.5	23	14.02	1.97	10	20.5	14.08	1.55	1
chr3	65637556	65637616	chr3_65637556_65637616	60	15	AAAG	4	0.25	22	0.7838	MAGI1	intronic	0	.	0.95	1	10	23	14.82	1.68	9	22	14.37	0.98	1
chr3	65795696	65795726	chr3_65795696_65795726	30	15	AC	2	0.5	24	0.6925	MAGI1	intronic	0	.	0.96	1	12	28.5	17.99	2.75	10	28	18.16	2.96	1
chr3	65802848	65802890	chr3_65802848_65802890	42	21	TG	2	0.5	30	0.8438	MAGI1	intronic	0	.	0.94	1	17	28.5	21.98	1.64	14.5	49.5	22.13	1.42	1
chr3	65811927	65811959	chr3_65811927_65811959	32	16	GT	2	0.5	45	0.57	MAGI1	intronic	1	.	0.9	0.910714	12.5	20.5	14.7	0.88	11	45	14.44	0.69	1
chr3	65880908	65880934	chr3_65880908_65880934	26	13	GT	2	0.5	29	0.4463	MAGI1-IT1	ncRNA_intronic	0	.	0.94	1	12.5	30.5	17.24	3.89	10.5	31.5	15.99	3.64	1
chr3	65926327	65926369	chr3_65926327_65926369	42	21	TC	2	0.5	42	0.8427	MAGI1-IT1	ncRNA_intronic	0	.	0.95	1	16	31	22.83	1.92	15.5	49	22.76	1.36	1
chr3	65950959	65951060	chr3_65950959_65951060	100	25	GAAG	4	0.5	49	0.9445	MAGI1-IT1	ncRNA_intronic	1	Enhancer	0.87	0.939785	13.5	29.5	21.96	2.05	9.5	40	23.08	2.03	1
chr3	66059199	66059291	chr3_66059199_66059291	92	23	TTTC	4	0.25	58	0.8948	MAGI1;SLC25A26	intergenic	0	.	0.96	0.970577	22	51.5	30.91	5.86	17	61	30.64	4.74	1
chr3	66065479	66065528	chr3_66065479_66065528	48	24	CG	2	1	16	0.7653	MAGI1;SLC25A26	intergenic	0	.	0.92	0.600793	22.5	29.5	26.05	1.08	20.5	31	26.3	1.12	1
chr3	66324177	66324229	chr3_66324177_66324229	52	26	GT	2	0.5	33	0.8917	SLC25A26	intronic	1	.	0.96	1	12	30.5	22.47	2.46	15.5	40.5	24.6	2.33	1
chr3	66350692	66350731	chr3_66350692_66350731	38	19	CG	2	1	11	0.5087	SLC25A26	intronic	0	.	0.93	0.676191	17.5	22	18.7	0.66	12.5	24.5	19.25	0.68	1
chr3	66539772	66539844	chr3_66539772_66539844	72	18	AAGG	4	0.5	20	0.8506	LRIG1;KBTBD8	intergenic	1	.	0.98	1	8.5	20	14.68	2.02	6	21.5	15.62	1.9	1
chr3	66692577	66692605	chr3_66692577_66692605	28	14	TG	2	0.5	17	0.6897	LRIG1;KBTBD8	intergenic	1	.	0.97	1	11	19	14.01	1.38	10	25	13.45	1.16	1
chr3	66751312	66751362	chr3_66751312_66751362	50	25	TG	2	0.5	24	0.8362	LRIG1;KBTBD8	intergenic	0	.	0.96	0.989131	13.5	28.5	22.71	2.21	17	32	23.57	1.4	1
chr3	66924273	66924297	chr3_66924273_66924297	24	12	AG	2	0.5	14	0.4623	LRIG1;KBTBD8	intergenic	1	.	0.97	1	6	13.5	10.99	1.15	6	21	11.41	1.2	1
chr3	67023498	67023546	chr3_67023498_67023546	48	24	AG	2	0.5	84	0.8261	KBTBD8;MIR4272	intergenic	0	.	0.95	1	16	34.5	22.02	2.57	13	56.5	20.82	4.93	1
chr3	67074892	67074930	chr3_67074892_67074930	38	19	AC	2	0.5	28	0.747	KBTBD8;MIR4272	intergenic	0	.	0.94	1	14	29	20.81	2.06	13.5	31.5	20.86	1.7	1
chr3	67717204	67717245	chr3_67717204_67717245	40	20	TG	2	0.5	25	0.7464	SUCLG2-AS1	ncRNA_intronic	0	.	0.94	1	19	28.5	23.45	1.25	16.5	40	23.02	0.93	1
chr3	67947110	67947139	chr3_67947110_67947139	28	7	TATT	4	0	13	0.6398	SUCLG2-AS1	ncRNA_splicing	0	.	0.98	0.959184	7	13.5	11.27	1.7	8	19.5	12.6	1.57	1
chr3	68120145	68120264	chr3_68120145_68120264	116	29	TTTC	4	0.25	35	0.8772	FAM19A1	intronic	0	.	0.94	0.959243	20.5	37.5	27.07	2.76	20	40	27.42	1.97	1
chr3	68305347	68305457	chr3_68305347_68305457	110	55	AT	2	0	88	0.9187	FAM19A1	intronic	0	.	0.83	0.840677	35	63	53.53	3.09	24	90	54.79	4.31	1
chr3	68439412	68439444	chr3_68439412_68439444	32	16	AT	2	0	52	0.9118	FAM19A1	intronic	0	.	0.95	1	9.5	29.5	21.05	3.35	9	52	19.18	3.83	1
chr3	68444771	68444811	chr3_68444771_68444811	40	20	AT	2	0	34	0.8341	FAM19A1	intronic	0	.	0.97	1	10	24.5	13.97	2.1	8.5	49	15.31	2.81	1
chr3	68486072	68486142	chr3_68486072_68486142	70	14	TTTTA	5	0	20	0.4415	FAM19A1	intronic	0	.	0.96	0.977598	9	23	12.84	1.68	8.5	19	12.59	0.74	1
chr3	68613681	68613725	chr3_68613681_68613725	44	22	AC	2	0.5	35	0.7613	FAM19A1;FAM19A4	intergenic	0	.	0.98	1	8.5	26.5	17.84	3.81	8.5	41	17.71	3.93	1
chr3	68653282	68653314	chr3_68653282_68653314	32	16	TG	2	0.5	34	0.8838	FAM19A1;FAM19A4	intergenic	0	.	0.82	0.9375	15	37.5	20.4	3.64	12.5	43.5	20.7	4.56	1
chr3	68731504	68731520	chr3_68731504_68731520	16	8	AT	2	0	14	0.7004	FAM19A4	downstream	0	.	0.98	1	8	13.5	9.44	1.13	6.5	18.5	10.05	1.41	1
chr3	68873337	68873377	chr3_68873337_68873377	40	20	AC	2	0.5	57	0.9046	FAM19A4	intronic	0	.	0.97	1	14	30.5	20.97	2.42	13.5	54.5	21.99	2.8	1
chr3	68976641	68976671	chr3_68976641_68976671	30	15	GT	2	0.5	23	0.7114	EOGT	UTR3	0	.	0.96	1	14	27.5	19.94	2.07	12	45	18.77	1.95	1
chr3	69009909	69009952	chr3_69009909_69009952	42	14	CAA	3	0.333333	10	0.5188	EOGT	intronic	1	Promoter/Enhancer	0.83	0.82401	12	15.5	13.74	0.66	12	17	13.95	0.7	1
chr3	69235150	69235199	chr3_69235150_69235199	48	16	AAT	3	0	20	0.7686	FRMD4B	intronic	0	.	0.97	1	9	19.5	14.98	1.41	11.5	23.5	16.7	0.88	1
chr3	69250290	69250318	chr3_69250290_69250318	28	14	GT	2	0.5	23	0.6966	FRMD4B	intronic	1	.	0.96	1	6	19.5	11.59	3.54	5.5	34.5	13.97	3.3	1
chr3	69323608	69323652	chr3_69323608_69323652	44	22	TA	2	0	52	0.8225	FRMD4B	intronic	0	.	0.96	1	6	26.5	16.59	4.05	6	51	16.9	4.33	1
chr3	69325085	69325133	chr3_69325085_69325133	48	12	AAAG	4	0.25	24	0.8814	FRMD4B	intronic	0	Enhancer	0.94	0.954781	9	37	15.46	2.97	10.5	27	16.08	1.12	1
chr3	69496601	69496678	chr3_69496601_69496678	76	38	AG	2	0.5	85	0.9274	FRMD4B;RP11-62G11.2	intergenic	0	.	0.94	0.972633	19	49.5	38.4	3.65	18	76	39.14	4.82	1
chr3	69558779	69558813	chr3_69558779_69558813	34	17	TA	2	0	52	0.9087	FRMD4B;RP11-62G11.2	intergenic	0	.	0.9	1	7.5	33.5	19.03	3.3	8	49	20.78	2.1	1
chr3	69687190	69687234	chr3_69687190_69687234	44	22	TG	2	0.5	39	0.8638	RP11-444P10.1;MITF	intergenic	1	.	0.95	1	16	33.5	24.52	2.56	16	55.5	24.23	2.06	1
chr3	69937365	69937405	chr3_69937365_69937405	40	20	GT	2	0.5	21	0.4745	MITF	intronic	1	.	0.91	1	16.5	23.5	20.12	1.08	15.5	34.5	20.29	0.64	1
chr3	69969310	69969344	chr3_69969310_69969344	34	17	AC	2	0.5	60	0.7669	MITF	downstream	0	.	0.92	1	14	22.5	18.21	1.39	11.5	53	18.52	1.41	1
chr3	70245671	70245715	chr3_70245671_70245715	44	22	TA	2	0	56	0.8523	RP11-231I13.2	intronic	0	.	0.94	1	12	31.5	20.74	1.82	8	49	22.06	1.22	1
chr3	70418915	70418980	chr3_70418915_70418980	65	13	CTTTC	5	0.4	21	0.942	RP11-231I13.2;RNU6-281P	intergenic	0	.	0.94	0.932832	9	29	15.2	2.65	9.5	25.5	14.8	2.03	1
chr3	70476821	70476859	chr3_70476821_70476859	38	19	AC	2	0.5	25	0.8119	RP11-231I13.2;RNU6-281P	intergenic	1	.	0.96	1	11	25.5	19.1	2.42	9.5	34	17.72	3.5	1
chr3	70545280	70545302	chr3_70545280_70545302	22	11	AA	2	0	54	0.7028	RP11-231I13.2;RNU6-281P	intergenic	0	.	0.71	1	10	12.5	11.29	0.46	9	57	11.27	0.83	1
chr3	70601833	70601869	chr3_70601833_70601869	36	18	TA	2	0	44	0.8949	RP11-231I13.2;RNU6-281P	intergenic	0	.	0.94	1	10.5	37	19.32	4.57	7	60	19.73	3.53	1
chr3	70955832	70955856	chr3_70955832_70955856	24	12	CA	2	0.5	19	0.1532	FOXP1	UTR3	0	.	0.96	1	7.5	19	13.95	1.49	6.5	18	12.15	0.55	1
chr3	71016656	71016690	chr3_71016656_71016690	34	17	AC	2	0.5	19	0.7487	FOXP1	intronic	1	.	0.96	1	11	21.5	16.46	1.39	12	24	18.01	1.09	1
chr3	71067731	71067763	chr3_71067731_71067763	32	16	AC	2	0.5	32	0.8454	FOXP1	intronic	0	.	0.97	1	12	26.5	20.94	2.41	12.5	36	22.87	1.31	1
chr3	71091097	71091131	chr3_71091097_71091131	34	17	TG	2	0.5	38	0.8192	FOXP1	intronic	0	Enhancer	0.95	0.981125	17	32	24.97	2.31	17	54	26.88	1.53	1
chr3	71113712	71113761	chr3_71113712_71113761	45	9	AAAAT	5	0	19	0.6985	FOXP1	intronic	0	.	0.97	1	9.5	19.5	13.3	1.24	9.5	22.5	13.72	0.76	1
chr3	71174785	71174827	chr3_71174785_71174827	42	21	AC	2	0.5	29	0.7077	FOXP1	intronic	1	.	0.95	1	17	28.5	22.22	1.69	14	40	22.33	1.79	1
chr3	71203942	71203990	chr3_71203942_71203990	48	12	AGGA	4	0.5	15	0.8137	FOXP1	intronic	1	.	0.97	1	8	17	12.21	1.55	6.5	16.5	12.01	1.22	1
chr3	71208536	71208562	chr3_71208536_71208562	26	13	TG	2	0.5	23	0.787	FOXP1	intronic	1	.	0.97	0.986111	12.5	26.5	18.1	2.61	11.5	28	16.8	2	1
chr3	71212949	71212973	chr3_71212949_71212973	24	12	AT	2	0	12	0.7032	FOXP1	intronic	1	.	0.98	1	8	15.5	11.07	1.41	8	18.5	10.77	0.78	1
chr3	71308749	71308807	chr3_71308749_71308807	58	29	TG	2	0.5	30	0.8498	FOXP1	intronic	0	.	0.97	1	18	33.5	25.52	3.17	14.5	37.5	23.38	2.2	1
chr3	71348506	71348549	chr3_71348506_71348549	42	21	GT	2	0.5	54	0.8137	FOXP1	intronic	0	.	0.94	0.965903	6	32.5	20.7	2.68	7.5	55	20.41	2.59	1
chr3	71406405	71406423	chr3_71406405_71406423	18	9	TA	2	0	45	0.8782	FOXP1	intronic	0	.	0.95	1	5	29.5	13.7	5.29	5	53	17.73	5.64	1
chr3	71446036	71446084	chr3_71446036_71446084	48	12	GTGA	4	0.5	11	0.6746	FOXP1	intronic	1	.	0.97	1	7.5	14	10.47	1.12	6	13.5	10.09	1.11	1
chr3	71496961	71496985	chr3_71496961_71496985	24	12	GT	2	0.5	24	0.7055	FOXP1	intronic	1	.	0.97	1	11.5	25.5	14.27	2.68	10.5	27.5	14.97	2.54	1
chr3	71582369	71582426	chr3_71582369_71582426	57	19	CCG	3	1	14	0.4886	RP11-154H23.4	ncRNA_intronic	1	Promoter/Enhancer	0.02	0.701754	18.5	19.5	19.01	0.06	10	32	16.01	3.23	1
chr3	71583621	71583723	chr3_71583621_71583723	102	51	CG	2	1	62	0.0857	RP11-154H23.4	ncRNA_intronic	1	Promoter/Enhancer	0.07	0.705882	48	53	51.18	0.3	27	70	52.82	1.12	1
chr3	71597935	71597961	chr3_71597935_71597961	26	13	GT	2	0.5	13	0.6838	RP11-154H23.4	ncRNA_intronic	1	.	0.94	1	12.5	21	14.79	1.02	10.5	18.5	14	0.63	1
chr3	71729798	71729838	chr3_71729798_71729838	40	20	TG	2	0.5	29	0.8794	EIF4E3	intronic	1	Enhancer	0.96	1	12.5	30.5	21.95	3.54	9	30.5	21.77	2.45	1
chr3	71753647	71753693	chr3_71753647_71753693	45	15	GCG	3	1	50	0.1337	EIF4E3	intronic	1	Promoter/Enhancer	0.73	0.956522	11.5	24.5	14.98	0.76	10	35	16.1	0.59	1
chr3	71769503	71769547	chr3_71769503_71769547	44	22	AT	2	0	45	0.7955	GPR27;PROK2	intergenic	0	.	0.94	1	10	33.5	19.99	3.09	8	55.5	17.84	3.66	1
chr3	71828489	71828539	chr3_71828489_71828539	50	25	GA	2	0.5	34	0.4892	RN7SL271P;LINC00877	intergenic	1	.	0.95	1	13.5	33.5	22.47	3.28	13	46	18.27	1.82	1
chr3	71985862	71985908	chr3_71985862_71985908	46	23	AC	2	0.5	25	0.8234	RN7SL271P;LINC00877	intergenic	1	.	0.97	0.98	10	25.5	19.84	3.01	9	28.5	20.36	2.31	1
chr3	72052755	72052790	chr3_72052755_72052790	35	7	CAAAA	5	0.2	10	0.4649	LINC00877	ncRNA_intronic	1	.	0.95	1	4	10	7.42	0.68	5.5	11	7.55	0.7	1
chr3	72083029	72083053	chr3_72083029_72083053	24	12	CT	2	0.5	10	0.4607	LINC00877;RP11-398A8.5	ncRNA_intronic	1	Enhancer	0.91	1	8	13.5	11.42	1.09	7.5	14	10.61	1.35	1
chr3	72175935	72175971	chr3_72175935_72175971	36	12	TTG	3	0.333333	13	0.4233	LINC00870;RP11-433A10.3	intergenic	0	.	0.98	0.946581	9	20	13.38	1.7	10	19.5	12.97	1.33	1
chr3	72211296	72211325	chr3_72211296_72211325	28	14	AC	2	0.5	92	0.808	RP11-433A10.2;RP11-447M4.1	intergenic	0	.	0.09	0.73809	276	325.5	305.75	4.45	41	92.5	68.65	7.81	1
chr3	72224020	72224066	chr3_72224020_72224066	46	23	AC	2	0.5	25	0.7553	RP11-433A10.2;RP11-447M4.1	intergenic	0	.	0.97	1	12	26.5	19.45	2.13	8	41	21.21	1.81	1
chr3	72227479	72227517	chr3_72227479_72227517	38	19	AC	2	0.5	26	0.6826	RP11-433A10.2;RP11-447M4.1	intergenic	1	.	0.94	1	14.5	24.5	19.28	1.21	14	47.5	19.22	0.92	1
chr3	72229959	72229985	chr3_72229959_72229985	26	13	AC	2	0.5	15	0.5702	RP11-433A10.2;RP11-447M4.1	intergenic	1	.	0.94	1	8	15.5	12	1.23	5.5	20.5	12.44	0.7	1
chr3	72266819	72266871	chr3_72266819_72266871	52	26	AC	2	0.5	36	0.8281	RP11-433A10.2;RP11-447M4.1	intergenic	0	.	0.96	1	17	34	24.04	2.3	11	47.5	22.47	2.24	1
chr3	72271657	72271683	chr3_72271657_72271683	26	13	GT	2	0.5	13	0.6425	RP11-433A10.2;RP11-447M4.1	intergenic	0	Enhancer	0.95	1	12.5	17	14.2	0.81	11	20	13.96	0.84	1
chr3	72539505	72539549	chr3_72539505_72539549	44	22	TC	2	0.5	38	0.8501	RP11-654C22.2	ncRNA_intronic	0	.	0.95	1	13	36.5	22.16	2.78	13	53.5	25.45	1.94	1
chr3	72551285	72551315	chr3_72551285_72551315	30	15	TC	2	0.5	16	0.4406	RP11-654C22.2	upstream	0	.	0.94	1	9	18.5	14.68	1.13	10.5	19	15.17	0.54	1
chr3	72763022	72763062	chr3_72763022_72763062	40	20	AC	2	0.5	25	0.7984	SHQ1	intronic	1	.	0.91	0.982143	13.5	23.5	18.27	1.5	13.5	39	18.17	0.86	1
chr3	72875327	72875371	chr3_72875327_72875371	44	22	AC	2	0.5	38	0.8524	SHQ1;GXYLT2	intergenic	1	.	0.96	1	16	34	24.12	2.84	13	46	23.97	2.32	1
chr3	73018407	73018465	chr3_73018407_73018465	55	11	GTTAT	5	0.2	44	0.842	PPP4R2	intronic	0	.	0.97	0.971308	10	34	19.79	5.18	10	42	19.82	5.51	1
chr3	73055417	73055455	chr3_73055417_73055455	38	19	GT	2	0.5	37	0.8418	PPP4R2	intronic	0	.	0.94	1	12	27.5	20.26	3.14	9.5	41.5	19.18	2.86	1
chr3	73066239	73066261	chr3_73066239_73066261	22	11	AT	2	0	31	0.7077	PPP4R2	UTR3	0	.	0.96	1	10.5	22.5	13.47	1.55	8.5	25.5	13.12	1.62	1
chr3	73104610	73104658	chr3_73104610_73104658	48	24	TG	2	0.5	29	0.832	RNU6-557P;RNU2-64P	intergenic	0	.	0.96	1	17	28	21.72	2.25	12.5	55	21.95	2.23	1
chr3	73205094	73205126	chr3_73205094_73205126	32	16	AG	2	0.5	21	0.6787	RNU2-64P;RNU6-1270P	intergenic	0	.	0.96	1	11	27.5	16.77	2.85	11	25.5	14.22	0.94	1
chr3	73209339	73209397	chr3_73209339_73209397	56	14	TCTG	4	0.5	32	0.9169	RNU2-64P;RNU6-1270P	intergenic	0	.	0.51	0.909678	10	24	16.28	2.16	7	27	15.61	2.02	1
chr3	73245541	73245571	chr3_73245541_73245571	30	15	AC	2	0.5	26	0.7515	RNU6-1270P;PDZRN3	intergenic	0	.	0.94	1	12	22.5	16.41	1.14	11	41	17.45	1.37	1
chr3	73390636	73390653	chr3_73390636_73390653	16	8	TG	2	0.5	16	0.8956	PDZRN3	intronic	1	.	0.92	0.914576	8.5	16	12.59	1.62	8	17.5	12.38	1.58	1
chr3	73452839	73452873	chr3_73452839_73452873	34	17	TG	2	0.5	25	0.8129	PDZRN3	intronic	1	.	0.95	1	15.5	29.5	22.01	2.42	14	33	21.93	2.54	1
chr3	73552225	73552259	chr3_73552225_73552259	34	17	GT	2	0.5	18	0.6375	PDZRN3	intronic	1	.	0.96	1	13.5	22	16.95	1.3	11.5	22.5	16.26	1.01	1
chr3	73565786	73565832	chr3_73565786_73565832	46	23	AC	2	0.5	25	0.7141	PDZRN3	intronic	1	.	0.96	0.979167	12	28.5	18.28	3.57	8.5	43.5	17.06	3.48	1
chr3	73600304	73600338	chr3_73600304_73600338	34	17	AC	2	0.5	25	0.9315	PDZRN3	intronic	1	Enhancer	0.59	0.926786	11	29.5	20.77	2.33	10.5	27.5	18.29	1.01	1
chr3	73603870	73603909	chr3_73603870_73603909	38	19	AC	2	0.5	23	0.3312	PDZRN3	intronic	1	Enhancer	0.96	0.988889	14.5	25	21.03	1.3	15	48	20.74	0.59	1
chr3	73637952	73637988	chr3_73637952_73637988	36	18	GT	2	0.5	20	0.6156	CTD-2006M22.2;LINC02005	intergenic	1	.	0.94	1	13	23	17.94	1.18	13	27.5	18.6	0.92	1
chr3	73702722	73702758	chr3_73702722_73702758	36	18	AC	2	0.5	34	0.8556	CTD-2006M22.2;LINC02005	intergenic	0	.	0.97	1	14	28.5	21.55	2.35	14.5	48.5	22.85	1.43	1
chr3	73794851	73794891	chr3_73794851_73794891	40	20	GT	2	0.5	39	0.802	CTD-2006M22.2;LINC02005	intergenic	0	.	0.95	1	14.5	23	18.67	1.43	12.5	47	17.59	1.35	1
chr3	73842276	73842306	chr3_73842276_73842306	30	10	AAG	3	0.333333	46	0.8478	LINC02005	ncRNA_intronic	0	.	0.97	1	6	20.5	9.89	2.32	6	73.5	11.64	2.84	1
chr3	73856999	73857140	chr3_73856999_73857140	140	35	TCTT	4	0.25	65	0.5932	LINC02005	ncRNA_intronic	0	.	0.87	0.960342	21.5	44	35.27	3.48	25	70	40.29	3.01	1
chr3	73868148	73868180	chr3_73868148_73868180	30	10	TTA	3	0	27	0.7355	LINC02005	ncRNA_intronic	0	.	0.97	0.956522	8.5	18	13.24	1.74	6	34.5	15.37	1.91	1
chr3	73871806	73871820	chr3_73871806_73871820	14	7	TA	2	0	29	0.1411	LINC02005	ncRNA_intronic	0	.	0.96	1	6.5	27	9.68	3.76	6	27	7.69	2.23	1
chr3	74166222	74166291	chr3_74166222_74166291	69	23	AGA	3	0.333333	75	0.7958	LINC02047;CNTN3	intergenic	0	.	0.94	0.967538	20	64.5	45.09	8.71	15.5	77	38.79	8.26	1
chr3	74460772	74460818	chr3_74460772_74460818	46	23	AT	2	0	39	0.8913	CNTN3	intronic	0	.	0.97	1	7	23.5	15.75	3.58	6.5	45.5	16.21	3.51	1
chr3	74614433	74614478	chr3_74614433_74614478	45	15	CGC	3	1	23	0.6655	CNTN3;RN7SL294P	intergenic	0	Enhancer	0.96	0.974359	7	16.5	13.21	1.23	8.5	20.5	14.22	0.83	1
chr3	74729429	74729467	chr3_74729429_74729467	36	12	TTG	3	0.333333	18	0.7512	CNTN3;RN7SL294P	intergenic	0	.	0.97	1	8	17	12.93	1.58	8	21	14.44	1.33	1
chr3	74803387	74803435	chr3_74803387_74803435	48	12	CCTT	4	0.5	16	0.4443	CNTN3;RN7SL294P	intergenic	1	.	0.97	0.979968	6	16.5	12.43	1.43	9	17.5	12.43	0.68	1
chr3	74837073	74837089	chr3_74837073_74837089	16	8	TA	2	0	33	0.5391	CNTN3;RN7SL294P	intergenic	0	.	0.96	1	5	29.5	15.73	4.26	7.5	25.5	12.4	1.55	1
chr3	74881146	74881182	chr3_74881146_74881182	36	9	TCTT	4	0.25	24	0.8749	CNTN3;RN7SL294P	intergenic	0	.	0.94	1	3.5	20.5	12.98	2.94	6.5	26	14.27	2.04	1
chr3	75098187	75098224	chr3_75098187_75098224	36	18	AC	2	0.5	23	0.7019	CNTN3;RN7SL294P	intergenic	0	.	0.93	0.985715	15.5	23.5	19.47	1.04	15	38	19.88	1.02	1
chr3	75342768	75342780	chr3_75342768_75342780	12	6	GT	2	0.5	43	0.782	MIR4444-2;LINC02018	intergenic	0	.	0.96	1	5.5	20	10.7	3.43	5.5	44.5	12.17	2.28	1
chr3	75443072	75443116	chr3_75443072_75443116	44	22	AT	2	0	73	0.8178	LINC02018	ncRNA_intronic	0	.	0.95	1	6	25.5	17.82	4.01	2	77	19.55	2.25	1
chr3	75457554	75457590	chr3_75457554_75457590	36	18	TG	2	0.5	41	0.5992	LINC02018	downstream	0	.	0.93	1	14	30.5	21.08	2.5	8	51.5	19.67	2.62	1
chr3	75466093	75466130	chr3_75466093_75466130	36	18	TC	2	0.5	109	0.9735	LINC02018;CTD-2026G6.3	intergenic	0	.	0.64	1	1.5	21.5	9.04	4.14	2.5	68	15.24	7.93	1
chr3	75497653	75497699	chr3_75497653_75497699	46	23	GT	2	0.5	38	0.7336	LINC02018;CTD-2026G6.3	intergenic	0	.	0.96	1	13.5	29.5	20.81	2.36	8	46.5	19.54	1.85	1
chr3	75671826	75671863	chr3_75671826_75671863	36	18	AG	2	0.5	52	0.02	LINC00960	upstream	1	.	0.77	0.810811	16.5	43.5	19.22	3.6	11	48.5	19.08	1.05	1
chr3	75671878	75671983	chr3_75671878_75671983	104	52	GA	2	0.5	62	1	LINC00960	upstream	0	.	0.55	0.901887	16	80	47.05	11.71	17	70	34.86	9.43	1
chr3	75937841	75937873	chr3_75937841_75937873	32	16	TA	2	0	55	0.8816	ROBO2	intronic	0	.	0.96	1	10.5	28.5	17.83	3.07	7.5	57.5	16.78	2.74	1
chr3	76146697	76146727	chr3_76146697_76146727	30	15	GT	2	0.5	62	0.5256	ROBO2	intronic	0	.	0.94	1	13.5	20.5	15.9	0.93	11	53	15.51	0.72	1
chr3	76185195	76185215	chr3_76185195_76185215	20	10	AT	2	0	46	0.915	ROBO2	intronic	0	.	0.97	0.978261	8	42.5	19.64	3.98	8	50	21.9	1.78	1
chr3	76283136	76283152	chr3_76283136_76283152	16	8	TA	2	0	60	0.9126	ROBO2	intronic	0	.	0.96	1	8	27	17.64	4.59	7	57	20.81	2.92	1
chr3	76322164	76322204	chr3_76322164_76322204	40	20	TA	2	0	56	0.7488	ROBO2	intronic	0	.	0.96	1	9	30.5	19.19	3.62	6.5	49	15.33	4.56	1
chr3	76323138	76323176	chr3_76323138_76323176	38	19	AC	2	0.5	29	0.7838	ROBO2	intronic	0	.	0.94	1	13	27.5	20.95	1.79	13	47	20.77	1.83	1
chr3	76436159	76436181	chr3_76436159_76436181	22	11	AC	2	0.5	24	0.7692	ROBO2	intronic	0	.	0.97	1	11	27.5	19.15	3.4	10	27.5	17.9	3.99	1
chr3	76493337	76493365	chr3_76493337_76493365	28	14	TA	2	0	51	0.8475	ROBO2	intronic	0	.	0.94	1	10.5	32.5	16.9	3.68	9.5	51	17.11	3.91	1
chr3	76538151	76538183	chr3_76538151_76538183	32	16	CA	2	0.5	16	0.6736	ROBO2	intronic	1	.	0.94	1	11	21.5	17.07	1	10	20.5	15.93	0.82	1
chr3	76555323	76555430	chr3_76555323_76555430	105	35	AAG	3	0.333333	135	0.8696	ROBO2	intronic	0	.	0.85	0.908323	26	118	38.92	6.43	14	111.5	38.99	5.35	1
chr3	76622235	76622313	chr3_76622235_76622313	76	19	AAGA	4	0.25	60	0.9533	ROBO2	intronic	0	.	0.89	0.892857	2.5	35	14.91	6.38	2	42.5	17.26	7.65	1
chr3	76654913	76654927	chr3_76654913_76654927	14	7	TA	2	0	51	0.6179	ROBO2	intronic	0	.	0.93	1	5	17	8.21	1.25	4.5	43.5	8.62	1.8	1
chr3	76707731	76707761	chr3_76707731_76707761	30	15	TA	2	0	43	0.6912	ROBO2	intronic	0	.	0.96	1	10	25.5	13.96	2.37	6.5	45.5	13.91	2.53	1
chr3	76787322	76787366	chr3_76787322_76787366	44	22	AC	2	0.5	29	0.8435	ROBO2	intronic	0	.	0.93	0.955534	18.5	28.5	22.77	1.27	17.5	57	25.14	1.5	1
chr3	76811770	76811882	chr3_76811770_76811882	112	28	TTCC	4	0.5	64	0.8527	ROBO2	intronic	0	.	0.97	0.980303	17	45.5	27.69	4.1	16.5	57	27.04	3.97	1
chr3	76854018	76854066	chr3_76854018_76854066	48	24	TC	2	0.5	54	0.8067	ROBO2	intronic	0	.	0.95	1	9	28	20.51	2.12	14.5	58.5	20.94	1.75	1
chr3	76931550	76931576	chr3_76931550_76931576	26	13	AC	2	0.5	12	0.5872	ROBO2	intronic	0	.	0.95	0.980769	12.5	21.5	14.9	1.8	12.5	20.5	15.15	1.82	1
chr3	76932423	76932441	chr3_76932423_76932441	18	9	AC	2	0.5	11	0.5809	ROBO2	intronic	1	.	0.96	1	8.5	12.5	10.13	1.01	8	15	10.07	0.93	1
chr3	76992325	76992369	chr3_76992325_76992369	44	22	TA	2	0	57	0.8623	ROBO2	intronic	0	.	0.96	0.976744	9	25	17.09	3.11	7.5	47	17.75	3.28	1
chr3	77237411	77237445	chr3_77237411_77237445	34	17	TG	2	0.5	26	0.8317	ROBO2	intronic	0	.	0.97	1	13	26.5	19.63	2.34	13	32	22.07	2.14	1
chr3	77277132	77277272	chr3_77277132_77277272	140	35	CTTT	4	0.25	38	0.576	ROBO2	intronic	0	.	0.57	0.9343	31.5	48	37.03	1.99	26	47	35.3	1.54	1
chr3	77426598	77426634	chr3_77426598_77426634	36	18	TG	2	0.5	16	0.6304	ROBO2	intronic	1	.	0.92	0.972222	16	22	18.52	0.83	15	24	19.35	1.24	1
chr3	77426678	77426735	chr3_77426678_77426735	56	14	AGGA	4	0.5	20	0.7572	ROBO2	intronic	1	.	0.97	1	9	15.5	12.83	0.83	10	25.5	14.1	0.72	1
chr3	77433486	77433518	chr3_77433486_77433518	32	16	TA	2	0	70	0.8634	ROBO2	intronic	0	.	0.92	1	5	35.5	16.42	5.71	5.5	73	18.3	4.9	1
chr3	77476368	77476406	chr3_77476368_77476406	38	19	TG	2	0.5	27	0.5745	ROBO2	intronic	1	.	0.95	1	12.5	23	16.26	2.22	12	44	15.9	2.22	1
chr3	77598434	77598542	chr3_77598434_77598542	108	54	AT	2	0	71	0.6668	ROBO2	intronic	1	.	0.89	0.84802	53	69	56.76	2.1	40	83.5	55.71	2.46	1
chr3	77916025	77916065	chr3_77916025_77916065	40	20	GT	2	0.5	20	0.7957	RNU6-217P;LINC02077	intergenic	0	.	0.96	1	13.5	23.5	18.48	1.66	11.5	26.5	18.02	1.83	1
chr3	77939813	77939843	chr3_77939813_77939843	30	15	AC	2	0.5	14	0.7103	RNU6-217P;LINC02077	intergenic	1	.	0.96	1	11.5	20.5	14.97	1.69	10	19	14.21	1.4	1
chr3	78072816	78072866	chr3_78072816_78072866	50	25	TG	2	0.5	30	0.8158	LINC02077;RP11-354H21.2	intergenic	0	.	0.96	1	11	30.5	22.78	2.73	16	34.5	24.07	1.37	1
chr3	78105975	78106016	chr3_78105975_78106016	40	20	TG	2	0.5	24	0.752	RP11-354H21.2;RN7SL647P	intergenic	0	.	0.94	1	13	26.5	21.84	1.23	15	49.5	22.95	1.07	1
chr3	78357966	78358004	chr3_78357966_78358004	38	19	AT	2	0	42	0.8577	RP11-314M24.1;ROBO1	intergenic	0	.	0.97	1	9.5	26.5	17.54	3.63	9	47.5	16.7	3.43	1
chr3	78399590	78399636	chr3_78399590_78399636	46	23	AC	2	0.5	25	0.8365	RP11-314M24.1;ROBO1	intergenic	1	.	0.95	1	13	25	19.88	1.74	9.5	47	19.61	1.54	1
chr3	78636935	78636971	chr3_78636935_78636971	36	18	TA	2	0	37	0.897	ROBO1	intronic	0	.	0.97	1	8	29.5	17.08	3.39	7	49.5	18.56	2.76	1
chr3	78697045	78697073	chr3_78697045_78697073	28	14	AC	2	0.5	19	0.5994	ROBO1	intronic	1	.	0.94	1	11	16.5	14.19	0.58	10	28	14.07	0.5	1
chr3	78849831	78849871	chr3_78849831_78849871	40	20	AC	2	0.5	28	0.7121	ROBO1	intronic	1	.	0.95	0.978675	17	26.5	22.64	1.5	15	47.5	21.92	1.12	1
chr3	78885909	78885941	chr3_78885909_78885941	32	16	TA	2	0	31	0.7829	ROBO1	intronic	0	.	0.94	1	9	26	17.53	2.19	8	54	16.94	1.2	1
chr3	78937990	78938032	chr3_78937990_78938032	42	21	GT	2	0.5	24	0.4343	RN7SL751P	ncRNA_exonic	0	.	0.93	0.989131	14	25.5	20.79	1.17	14	27	20.12	0.64	1
chr3	79017450	79017494	chr3_79017450_79017494	44	22	GT	2	0.5	33	0.7592	ROBO1	intronic	1	Promoter/Enhancer	0.93	1	18	27.5	22.83	1.25	12	36	22.93	0.85	1
chr3	79145372	79145404	chr3_79145372_79145404	32	16	AC	2	0.5	52	0.6501	ROBO1	intronic	0	.	0.66	1	8	16.5	11.51	1.67	6	46	12.05	1.62	1
chr3	79270179	79270221	chr3_79270179_79270221	42	21	TC	2	0.5	20	0.8105	ROBO1	intronic	1	.	0.95	1	11	26.5	20.86	1.94	13	31	19.58	1.78	1
chr3	79530755	79530805	chr3_79530755_79530805	50	25	CA	2	0.5	37	0.8193	ROBO1	intronic	0	.	0.95	1	17.5	27.5	22.93	1.85	11	53.5	23.7	1.61	1
chr3	79550171	79550246	chr3_79550171_79550246	75	15	AAAGA	5	0.2	28	0.9958	ROBO1	intronic	1	.	0.76	0.9	11.5	31.5	17.89	3.71	8.5	29	15.56	3.22	1
chr3	79577717	79577759	chr3_79577717_79577759	42	21	AC	2	0.5	29	0.6606	ROBO1	intronic	0	.	0.95	1	10	27	18.83	3.41	9.5	45.5	19.51	2.66	1
chr3	79700317	79700347	chr3_79700317_79700347	30	15	TG	2	0.5	51	0.7936	ROBO1	intronic	0	.	0.89	1	6.5	23.5	17.38	1.91	11	50.5	17.51	1.24	1
chr3	79770373	79770415	chr3_79770373_79770415	42	21	TA	2	0	34	0.8602	ROBO1;RP11-47P18.1	intergenic	0	.	0.96	1	9.5	24.5	15.93	2.64	6.5	41.5	13.9	1.99	1
chr3	80011319	80011354	chr3_80011319_80011354	34	17	CA	2	0.5	16	0.6637	ROBO1;RP11-47P18.1	intergenic	0	.	0.93	1	13	20.5	16.75	1.26	12.5	23	16.61	0.87	1
chr3	80015520	80015599	chr3_80015520_80015599	78	39	AT	2	0	105	0.8856	ROBO1;RP11-47P18.1	intergenic	0	.	0.9	0.874431	28	54.5	38.68	4.68	20.5	98	39.01	3.98	1
chr3	80090233	80090277	chr3_80090233_80090277	44	22	AC	2	0.5	47	0.8322	ROBO1;RP11-47P18.1	intergenic	0	.	0.95	1	17	25.5	21.79	1.53	15	50	23.14	1.29	1
chr3	80281874	80281919	chr3_80281874_80281919	44	22	GT	2	0.5	39	0.8087	ROBO1;RP11-47P18.1	intergenic	0	.	0.95	1	17.5	26.5	21.62	1.42	15.5	52.5	22.48	1.35	1
chr3	80299340	80299383	chr3_80299340_80299383	42	21	GA	2	0.5	55	0.874	ROBO1;RP11-47P18.1	intergenic	0	.	0.95	1	16	27.5	21.62	1.78	14	55	22.02	1.9	1
chr3	80404049	80404079	chr3_80404049_80404079	30	15	AT	2	0	47	0.7278	ROBO1;RP11-47P18.1	intergenic	0	.	0.96	0.964286	5	42.5	21.14	4.26	11	47	20.08	2.38	1
chr3	80724268	80724290	chr3_80724268_80724290	22	11	TA	2	0	15	0.6186	ROBO1;RP11-47P18.1	intergenic	0	.	0.96	1	10	25	13.79	2.02	9	22.5	11.82	0.85	1
chr3	80742763	80742799	chr3_80742763_80742799	36	18	TG	2	0.5	34	0.813	ROBO1;RP11-47P18.1	intergenic	0	.	0.96	1	13.5	28	18.55	2.79	12	45	17.14	2.35	1
chr3	80940054	80940086	chr3_80940054_80940086	32	16	AT	2	0	67	0.8446	LINC02050;LINC02027	intergenic	0	.	0.96	1	5	32.5	17.47	5.2	5	57	15.34	5.45	1
chr3	81119639	81119679	chr3_81119639_81119679	40	20	AT	2	0	54	0.9321	LINC02027;RP11-520D19.1	intergenic	0	.	0.97	1	10	26.5	18.02	2.88	8	59.5	19.94	2.32	1
chr3	81292164	81292271	chr3_81292164_81292271	106	53	TA	2	0	150	0.9316	RP11-520D19.2	ncRNA_intronic	0	.	0.84	0.974378	8	75.5	40.14	9.65	3	142	48.09	12.9	1
chr3	81296433	81296509	chr3_81296433_81296509	76	38	CT	2	0.5	41	0.5373	RP11-520D19.2	ncRNA_intronic	1	.	0.95	0.907895	37	43.5	39.51	1.25	24.5	67	40.28	1.35	1
chr3	81469879	81469915	chr3_81469879_81469915	36	18	AC	2	0.5	17	0.7608	RP11-520D19.2;GBE1	intergenic	1	.	0.95	1	13.5	24.5	16.85	1.4	12	25	15.71	1.37	1
chr3	81547625	81547667	chr3_81547625_81547667	42	21	TC	2	0.5	32	0.7063	GBE1	intronic	0	.	0.96	1	12	28	18.09	2.78	8	32.5	18.09	1.75	1
chr3	81740766	81740790	chr3_81740766_81740790	24	12	CA	2	0.5	13	0.7022	GBE1	intronic	0	Enhancer	0.97	1	10.5	19	14.92	1.34	10.5	20	14.21	1.52	1
chr3	81776331	81776369	chr3_81776331_81776369	38	19	TA	2	0	49	0.8362	RP11-142L1.1;RP11-359D24.1	intergenic	0	.	0.95	1	6	26.5	14.14	4.5	3.5	58.5	16.81	4.59	1
chr3	81873227	81873273	chr3_81873227_81873273	46	23	AC	2	0.5	20	0.3379	RP11-359D24.1	ncRNA_intronic	0	.	0.91	0.953463	19	23.5	21.65	0.71	14	41.5	21.66	0.56	1
chr3	82181264	82181303	chr3_82181264_82181303	36	9	TATC	4	0.25	12	0.6976	LINC02008	ncRNA_intronic	0	.	0.97	0.963443	9	18	13.68	1.05	10	18	13.86	0.73	1
chr3	82463530	82463570	chr3_82463530_82463570	40	20	GT	2	0.5	18	0.6065	LINC02008	ncRNA_exonic	0	.	0.91	1	14	24.5	19.27	1.02	14.5	33.5	19.04	0.53	1
chr3	82680779	82680815	chr3_82680779_82680815	36	18	AT	2	0	48	0.8329	LINC02008;LINC00971	intergenic	0	.	0.97	1	9	25.5	17.36	3.41	6	49	16.3	3.82	1
chr3	82731347	82731382	chr3_82731347_82731382	34	17	CA	2	0.5	21	0.9986	LINC02008;LINC00971	intergenic	0	.	0.76	0.988372	14.5	26	19.9	1.56	12.5	46.5	20.1	1.32	1
chr3	82870721	82870755	chr3_82870721_82870755	34	17	TC	2	0.5	28	0.7012	LINC02008;LINC00971	intergenic	0	.	0.94	1	14	34	22.26	3.98	13	51	18.64	1.36	1
chr3	83184962	83184997	chr3_83184962_83184997	34	17	CA	2	0.5	13	0.6128	LINC02008;LINC00971	intergenic	0	.	0.88	1	14	19.5	17.7	0.78	13.5	20.5	17.5	0.64	1
chr3	83452258	83452299	chr3_83452258_83452299	40	20	AC	2	0.5	23	0.9583	LINC02008;LINC00971	intergenic	0	.	0.93	0.959984	16.5	29.5	23.34	1.88	15.5	42	23.41	1.38	1
chr3	83691424	83691482	chr3_83691424_83691482	58	29	TA	2	0	52	0.8064	LINC02008;LINC00971	intergenic	0	.	0.93	0.96875	10	35.5	19.89	4.59	2	52	19.16	4.76	1
chr3	83693462	83693591	chr3_83693462_83693591	128	32	TCTT	4	0.25	85	0.805	LINC02008;LINC00971	intergenic	0	.	0.62	0.90367	30	48.5	36.75	2.97	21.5	76	40.22	4.77	1
chr3	83697280	83697300	chr3_83697280_83697300	20	10	AT	2	0	35	0.6736	LINC02008;LINC00971	intergenic	0	.	0.95	1	9.5	29.5	15.06	4.05	8.5	32	13.49	3.12	1
chr3	83741481	83741580	chr3_83741481_83741580	96	24	AAGG	4	0.5	88	0.9496	LINC02008;LINC00971	intergenic	0	.	0.88	0.908859	20.5	53	27.59	3.59	10	73	26.62	3.28	1
chr3	83764424	83764468	chr3_83764424_83764468	44	22	AT	2	0	48	0.8985	LINC02008;LINC00971	intergenic	0	.	0.96	1	13	26	19.47	2.41	9	55.5	18.62	2.45	1
chr3	84030195	84030231	chr3_84030195_84030231	36	18	GT	2	0.5	16	0.7434	LINC02008;LINC00971	intergenic	0	.	0.95	1	12	21	16.66	1.16	12	24	17.32	1.07	1
chr3	84053618	84053642	chr3_84053618_84053642	24	12	AT	2	0	36	0.8938	LINC02008;LINC00971	intergenic	0	.	0.97	1	11	27.5	18.76	3.33	9	48	17.28	2.27	1
chr3	84295812	84295833	chr3_84295812_84295833	20	10	AC	2	0.5	12	0.661	LINC02008;LINC00971	intergenic	0	.	0.96	1	9	13.5	10.7	0.83	9	38.5	11.55	0.96	1
chr3	84305113	84305145	chr3_84305113_84305145	32	8	TTAT	4	0	13	0.7171	LINC02008;LINC00971	intergenic	1	.	0.97	1	7	13	9.34	1.33	4.5	13	8.76	1.29	1
chr3	84325150	84325187	chr3_84325150_84325187	36	18	AC	2	0.5	14	0.6132	LINC02008;LINC00971	intergenic	0	.	0.93	0.974359	16	22	20.09	0.62	16.5	24.5	20.5	0.53	1
chr3	84388782	84388839	chr3_84388782_84388839	56	28	AC	2	0.5	37	0.7389	LINC02008;LINC00971	intergenic	0	.	0.95	1	15	29.5	23.56	1.85	14.5	48	22.35	1.65	1
chr3	84478272	84478361	chr3_84478272_84478361	88	22	AAAG	4	0.25	30	0.9074	LINC02008;LINC00971	intergenic	0	.	0.93	0.923997	16	31.5	21.63	1.87	14	33	21.6	1.8	1
chr3	84506767	84506806	chr3_84506767_84506806	38	19	TG	2	0.5	19	0.8733	NONE;LINC00971	intergenic	0	.	0.94	1	17	27.5	22.07	1.6	15	27.5	22.26	1.64	1
chr3	84507335	84507353	chr3_84507335_84507353	18	9	AT	2	0	24	0.494	NONE;LINC00971	intergenic	0	.	0.96	1	8.5	27.5	12.07	3.15	6	21	10.29	1.4	1
chr3	84569235	84569271	chr3_84569235_84569271	36	18	TG	2	0.5	36	0.9082	NONE;LINC00971	intergenic	0	.	0.94	1	13.5	28	20.44	2.35	12.5	48	21.47	2.43	1
chr3	84601043	84601075	chr3_84601043_84601075	32	16	TG	2	0.5	19	0.6356	NONE;LINC00971	intergenic	1	.	0.95	1	7	25.5	16.86	2.25	11	25	15.71	0.55	1
chr3	84679623	84679655	chr3_84679623_84679655	32	16	CT	2	0.5	31	0.8736	LINC00971	ncRNA_intronic	0	.	0.96	1	11	27	17.96	2.53	11	41.5	19.01	2.28	1
chr3	84749613	84749650	chr3_84749613_84749650	36	18	TG	2	0.5	21	0.7667	LINC00971	ncRNA_intronic	0	.	0.95	1	16.5	27.5	20.73	1.8	14	35.5	19.62	1.42	1
chr3	84925017	84925045	chr3_84925017_84925045	28	14	AT	2	0	45	0.8258	LINC02025;CADM2	intergenic	0	.	0.96	0.985294	10	30.5	19.85	3.42	10.5	50	16.82	2.66	1
chr3	84958993	84959090	chr3_84958993_84959090	96	16	GCCGCC	6	1	21	0.2129	CADM2	UTR5	1	Promoter/Enhancer	0.6	0.773196	13	17	15.93	0.41	10.5	21.5	15.75	1.25	1
chr3	84982702	84982734	chr3_84982702_84982734	32	16	AT	2	0	57	0.9081	CADM2	intronic	0	.	0.94	1	9	23.5	17.69	2.53	6	59.5	16.76	3.04	1
chr3	85212805	85212899	chr3_85212805_85212899	92	23	TTTC	4	0.25	75	0.8682	CADM2	intronic	0	.	0.97	0.955468	14	53	27.33	6.73	12.5	70	34.8	7.66	1
chr3	85329374	85329419	chr3_85329374_85329419	44	22	AC	2	0.5	30	0.3643	CADM2	intronic	0	.	0.95	0.955556	20	25.5	23.09	0.85	14	49	23.09	0.53	1
chr3	85383516	85383538	chr3_85383516_85383538	22	11	TA	2	0	52	0.6533	CADM2	intronic	0	.	0.95	1	2	16.5	6.23	2.54	2	40.5	6.09	2.74	1
chr3	85427160	85427200	chr3_85427160_85427200	40	20	TA	2	0	38	0.7485	CADM2	intronic	0	.	0.94	1	9.5	24.5	18.35	3.02	5.5	49	13.87	3.34	1
chr3	85442588	85442632	chr3_85442588_85442632	44	22	TA	2	0	42	0.6465	CADM2	intronic	0	.	0.96	1	8	27.5	18.78	3.89	7	48.5	12.78	3.18	1
chr3	85446991	85447031	chr3_85446991_85447031	40	20	AT	2	0	69	0.8557	CADM2	intronic	0	.	0.95	1	11	27.5	19.49	2.44	8.5	51	20.63	1.57	1
chr3	85476897	85476927	chr3_85476897_85476927	30	15	AC	2	0.5	52	0.754	CADM2	intronic	0	.	0.92	1	11	19	14.57	0.95	9.5	47.5	13.41	1.3	1
chr3	85477243	85477271	chr3_85477243_85477271	28	14	AC	2	0.5	31	0.6601	CADM2	intronic	1	.	0.95	1	8	21	15.54	1.68	9.5	36.5	15.58	0.91	1
chr3	85577984	85578036	chr3_85577984_85578036	52	13	TTCC	4	0.5	16	0.7921	CADM2	intronic	1	.	0.97	0.983333	11	20	15.45	1.79	9	20	13.95	1.7	1
chr3	85658576	85658618	chr3_85658576_85658618	42	21	TA	2	0	98	0.8903	CADM2	intronic	0	.	0.96	0.988095	14	26.5	20.42	2.23	6	79.5	20.7	2.19	1
chr3	86224319	86224353	chr3_86224319_86224353	34	17	TA	2	0	44	0.7631	snoZ40;RNU6-1129P	intergenic	0	.	0.96	1	7	26.5	18.41	3.1	7.5	44.5	15.4	3.03	1
chr3	86335757	86335852	chr3_86335757_86335852	95	19	TTTAT	5	0	92	0.8773	RP11-789F5.1;RN7SKP284	intergenic	0	.	0.97	0.975499	10.5	248	26.98	19.39	11	90	18.48	3.85	1
chr3	86429426	86429472	chr3_86429426_86429472	46	23	AC	2	0.5	32	0.7074	RN7SKP284;LINC02070	intergenic	0	.	0.96	1	11.5	27.5	19.68	3.48	9.5	44	16.97	3.57	1
chr3	86445365	86445471	chr3_86445365_86445471	106	53	TA	2	0	186	0.9166	RN7SKP284;LINC02070	intergenic	0	.	0.79	0.919094	30.5	158	78.22	29.1	20	186	65.66	13.05	1
chr3	86464334	86464437	chr3_86464334_86464437	100	20	AAAAT	5	0	21	0.7115	RN7SKP284;LINC02070	intergenic	0	.	0.96	0.933651	17	22.5	19.63	1.14	16.5	30	20.41	0.9	1
chr3	86547660	86547714	chr3_86547660_86547714	54	27	GT	2	0.5	61	0.8751	LINC02070;VGLL3	intergenic	1	.	0.93	0.734615	13	40.5	22.28	6.82	7.5	63.5	27.25	5.42	1
chr3	86630173	86630297	chr3_86630173_86630297	124	62	GT	2	0.5	72	0.782	LINC02070;VGLL3	intergenic	1	.	0.87	0.706018	49	74.5	57.27	2.89	28.5	80	54.65	2.67	1
chr3	86866455	86866493	chr3_86866455_86866493	38	19	AT	2	0	49	0.7233	LINC02070;VGLL3	intergenic	0	.	0.95	1	9	24	15.32	2.96	7	55.5	16.01	2.95	1
chr3	86970474	86970521	chr3_86970474_86970521	46	23	AC	2	0.5	35	0.8146	VGLL3	intronic	0	.	0.96	0.978251	19	30.5	23.91	2.02	16	52.5	25.35	1.86	1
chr3	87079493	87079519	chr3_87079493_87079519	26	13	AA	2	0	86	0.9124	VGLL3;LINC00506	intergenic	0	.	0.65	1	10	15.5	13.34	0.54	9.5	58.5	14.09	1.11	1
chr3	87226589	87226625	chr3_87226589_87226625	36	18	TG	2	0.5	18	0.5793	CHMP2B;MIR4795	upstream	1	Promoter/Enhancer	0.95	1	9.5	21.5	13.09	2.37	9	20	12.26	1.69	1
chr3	87294947	87294979	chr3_87294947_87294979	32	16	AT	2	0	57	0.8239	POU1F1;RP11-451B8.1	intergenic	0	.	0.97	1	6	26.5	15.19	3.54	6	51	16.47	4.35	1
chr3	87360367	87360379	chr3_87360367_87360379	12	6	TA	2	0	59	0.2149	POU1F1;RP11-451B8.1	intergenic	0	.	0.67	1	5.5	7.5	6.21	0.32	3.5	44.5	6.49	1.8	1
chr3	87543326	87543344	chr3_87543326_87543344	18	9	TA	2	0	29	0.8197	POU1F1;RP11-451B8.1	intergenic	0	.	0.95	1	7	20	12.01	2.56	6.5	24.5	14.12	2.72	1
chr3	87548410	87548462	chr3_87548410_87548462	52	13	GGAA	4	0.5	23	0.8116	POU1F1;RP11-451B8.1	intergenic	1	.	0.97	0.993421	10	26	16.27	2.61	10	25.5	16.46	2.08	1
chr3	87920029	87920049	chr3_87920029_87920049	20	10	TA	2	0	26	0.7034	RNU6ATAC6P;HTR1F	intergenic	0	.	0.96	1	6.5	29.5	11.19	2.49	8	27	10.48	1.51	1
chr3	88058914	88059002	chr3_88058914_88059002	87	29	CCG	3	1	17	0.0538	CGGBP1	UTR5	1	Promoter/Enhancer	0.02	0.727273	28	30.5	29.14	0.24	19.5	35	30.6	1.9	1
chr3	88083941	88083967	chr3_88083941_88083967	26	13	TA	2	0	35	0.2839	CGGBP1;ZNF654	intronic	0	.	0.98	0.925	8	29	11.56	2.47	7	33	11.46	3.1	1
chr3	88418437	88418464	chr3_88418437_88418464	26	13	GT	2	0.5	25	0.7054	RP11-249L12.1	intronic	1	.	0.94	0.942857	13.5	24	17.37	2.03	12.5	33.5	17.54	1.35	1
chr3	88561313	88561339	chr3_88561313_88561339	26	13	TA	2	0	40	0.8914	RP11-249L12.1;EPHA3	intergenic	0	.	0.95	1	7	22	14.91	2.49	9.5	48	16.55	1.57	1
chr3	88614629	88614645	chr3_88614629_88614645	16	8	AT	2	0	51	0.6523	RP11-249L12.1;EPHA3	intergenic	0	.	0.95	1	6.5	25.5	14.41	5.17	5.5	50.5	11.94	4.82	1
chr3	88661376	88661414	chr3_88661376_88661414	38	19	AT	2	0	62	0.8922	RP11-249L12.1;EPHA3	intergenic	1	.	0.95	1	6.5	30.5	18.45	3.84	2	55	15.68	3.68	1
chr3	88702963	88703031	chr3_88702963_88703031	68	17	TTCC	4	0.5	22	0.8235	RP11-249L12.1;EPHA3	intergenic	1	.	0.94	0.967307	12	21	16.84	1.39	8	27	16.34	2.1	1
chr3	88732757	88732793	chr3_88732757_88732793	36	18	TG	2	0.5	26	0.6815	RP11-249L12.1;EPHA3	intergenic	1	.	0.96	1	8	25.5	19.08	2.02	12	30.5	19.41	1.59	1
chr3	88774211	88774225	chr3_88774211_88774225	14	7	TA	2	0	20	0.019	RP11-249L12.1;EPHA3	intergenic	0	.	0.89	1	6.5	23	8.45	3.17	6.5	17.5	7.04	0.52	1
chr3	88787707	88787755	chr3_88787707_88787755	48	24	AC	2	0.5	23	0.8176	RP11-249L12.1;EPHA3	intergenic	0	.	0.94	0.980741	23.5	30.5	26.19	1.05	20	41	25.84	1.21	1
chr3	88852731	88852761	chr3_88852731_88852761	30	15	TG	2	0.5	20	0.5261	RP11-249L12.1;EPHA3	intergenic	1	.	0.92	1	13	18.5	16.22	0.83	12	45.5	15.71	0.59	1
chr3	88852817	88852841	chr3_88852817_88852841	24	12	TG	2	0.5	24	0.6998	RP11-249L12.1;EPHA3	intergenic	1	.	0.95	1	12	17.5	14.14	0.99	10.5	51.5	13.6	0.71	1
chr3	88899107	88899157	chr3_88899107_88899157	50	25	TA	2	0	38	0.5572	RP11-249L12.1;EPHA3	intergenic	0	.	0.95	1	9	61.5	14.7	5.11	7.5	49	13.37	4.46	1
chr3	89211702	89211825	chr3_89211702_89211825	123	41	TCT	3	0.333333	38	0.8831	EPHA3	intronic	0	.	0.94	0.957403	26	39.5	33.11	2.3	18.5	47	33.34	1.84	1
chr3	89508487	89508509	chr3_89508487_89508509	22	11	TA	2	0	35	0.2866	EPHA3;U3	intergenic	0	.	0.92	1	8.5	39.5	14.1	5.88	4.5	43	10.89	0.6	1
chr3	89629632	89629671	chr3_89629632_89629671	38	19	GT	2	0.5	28	0.3467	EPHA3;U3	intergenic	0	.	0.92	0.973666	17.5	25.5	20.66	1.06	14.5	46.5	20.15	0.53	1
chr3	89893099	89893121	chr3_89893099_89893121	22	11	AT	2	0	38	0.7058	EPHA3;U3	intergenic	0	.	0.86	0.980769	9	21	11.94	1.34	8.5	49.5	11.44	0.6	1
chr3	89920275	89920315	chr3_89920275_89920315	40	20	AT	2	0	39	0.9049	EPHA3;U3	intergenic	0	.	0.97	1	8	25	17.57	2.85	7	54.5	19.79	2.14	1
chr3	89987094	89987138	chr3_89987094_89987138	44	22	GA	2	0.5	38	0.8947	EPHA3;U3	intergenic	0	.	0.98	1	10	45.5	21.99	5.89	10	54	21.89	3.05	1
chr3	91356466	91356497	chr3_91356466_91356497	30	15	GT	2	0.5	17	0.5773	Clostridiales-1	upstream	0	.	0.85	0.703323	15.5	19	16.35	0.5	8	18	15.33	0.76	1
chr3	91375024	91375086	chr3_91375024_91375086	62	31	TG	2	0.5	51	0.9057	Clostridiales-1;NONE	intergenic	0	.	0.95	1	19.5	32.5	26.17	1.88	13.5	56	27.23	2.02	1
chr3	93980726	93980760	chr3_93980726_93980760	34	17	GT	2	0.5	17	0.48	ARL13B	intronic	1	Promoter/Enhancer	0.91	1	8	20	16.67	1.15	12.5	21.5	16.96	0.5	1
chr3	94128554	94128584	chr3_94128554_94128584	30	15	GT	2	0.5	16	0.5907	NSUN3	downstream	0	.	0.73	1	13	17.5	14.57	0.68	9.5	20	14.92	0.75	1
chr3	94276983	94277015	chr3_94276983_94277015	32	16	AT	2	0	30	0.7299	NSUN3;LINC00879	intergenic	0	.	0.95	1	10	24	16.24	1.77	10	45.5	16.36	1.34	1
chr3	94336377	94336403	chr3_94336377_94336403	26	13	AG	2	0.5	32	0.8272	NSUN3;LINC00879	intergenic	1	.	0.96	1	12.5	26.5	17.66	3.03	11	44.5	18.77	2.4	1
chr3	94627274	94627319	chr3_94627274_94627319	44	22	AC	2	0.5	19	0.4839	NSUN3;LINC00879	intergenic	0	.	0.94	0.938673	23	27	24.92	0.83	17	57	24.64	0.66	1
chr3	94763633	94763707	chr3_94763633_94763707	70	14	TATTG	5	0.2	24	0.8223	NSUN3;LINC00879	intergenic	0	.	0.98	1	11	21	15.84	1.69	9	25	17.28	1.41	1
chr3	94853071	94853111	chr3_94853071_94853111	40	20	TC	2	0.5	26	0.7432	NSUN3;LINC00879	intergenic	0	.	0.97	1	12	29.5	19.23	3.18	11	53.5	17.39	2.68	1
chr3	95131783	95131827	chr3_95131783_95131827	44	22	TA	2	0	39	0.8394	LINC00879	ncRNA_intronic	0	.	0.95	0.9875	7	30.5	19.05	2.66	8	34	17.4	2.11	1
chr3	95169624	95169676	chr3_95169624_95169676	52	26	AT	2	0	78	0.9036	LINC00879;MIR8060	intergenic	0	.	0.96	1	6	30.5	18.47	4.91	6	63.5	18.4	4.5	1
chr3	95317094	95317122	chr3_95317094_95317122	28	14	GA	2	0.5	98	0.8332	LINC00879;MIR8060	intergenic	0	.	0.92	1	10	25	16.34	1.7	9	61	17.27	5.32	1
chr3	95464330	95464377	chr3_95464330_95464377	46	23	AC	2	0.5	37	0.6721	LINC00879;MIR8060	intergenic	0	.	0.97	0.955646	22.5	35.5	27.72	2.81	16.5	57	26.74	2.3	1
chr3	95515134	95515172	chr3_95515134_95515172	38	19	CA	2	0.5	20	0.7204	LINC00879;MIR8060	intergenic	0	.	0.95	0.953684	17	26	20.8	1.7	15	27	19.64	1.24	1
chr3	95714236	95714278	chr3_95714236_95714278	42	21	GT	2	0.5	26	0.3825	LINC00879;MIR8060	intergenic	0	.	0.9	0.975595	14.5	24	20.51	0.89	16	47.5	20.9	0.6	1
chr3	95832566	95832588	chr3_95832566_95832588	22	11	TA	2	0	39	0.6977	LINC00879;MIR8060	intergenic	0	.	0.96	0.989131	8	24.5	15.89	3.91	8.5	48.5	15.5	3.71	1
chr3	95933438	95933565	chr3_95933438_95933565	126	63	TG	2	0.5	59	0.6237	LINC00879;MIR8060	intergenic	0	.	0.91	0.861099	54	65	59.8	3.07	39	77	58.85	3.52	1
chr3	95933834	95933872	chr3_95933834_95933872	38	19	TG	2	0.5	69	0.7759	LINC00879;MIR8060	intergenic	0	.	0.96	1	9	21.5	14.83	2.71	12	51	17.67	2.7	1
chr3	96403447	96403481	chr3_96403447_96403481	34	17	GT	2	0.5	25	0.8188	MIR8060;RNU6-1094P	intergenic	0	.	0.97	1	14	28.5	21.36	2.09	15	49.5	22.25	1.17	1
chr3	96407046	96407089	chr3_96407046_96407089	42	21	AC	2	0.5	28	0.74	MIR8060;RNU6-1094P	intergenic	0	.	0.96	1	13	25.5	19.17	2.94	11	41	19.16	3.07	1
chr3	96705587	96705625	chr3_96705587_96705625	38	19	AC	2	0.5	25	0.5672	MTRNR2L12;EPHA6	intergenic	1	.	0.95	1	11	21.5	17.86	1.74	13	46	18.69	0.9	1
chr3	97001017	97001031	chr3_97001017_97001031	14	7	AT	2	0	37	0.4758	EPHA6	intronic	0	.	0.95	1	7	26.5	14.39	5.57	5	49	10.64	4.59	1
chr3	97085928	97085948	chr3_97085928_97085948	20	10	AT	2	0	41	0.197	EPHA6	intronic	0	.	0.95	1	5	30.5	16.96	4.92	6	42.5	11.04	2.61	1
chr3	97179717	97179761	chr3_97179717_97179761	44	22	TC	2	0.5	26	0.7676	EPHA6	intronic	0	.	0.94	1	14	31	23.83	2.32	15.5	58	21.71	1.07	1
chr3	97596875	97596905	chr3_97596875_97596905	30	15	AT	2	0	39	0.4793	EPHA6	intronic	0	.	0.96	1	2	33	17.61	3.5	7	44	14.34	2.29	1
chr3	97736447	97736511	chr3_97736447_97736511	64	32	AG	2	0.5	25	0.7769	EPHA6	intronic	1	.	0.94	0.668495	26	35.5	31.26	1.45	22	39.5	30.87	1.16	1
chr3	97765211	97765251	chr3_97765211_97765251	40	20	GT	2	0.5	28	0.8622	ARL6	intronic	1	.	0.95	1	10.5	24.5	18.42	1.62	7.5	27.5	18.19	2.44	1
chr3	97853379	97853438	chr3_97853379_97853438	58	29	AC	2	0.5	19	0.6906	RP11-389G6.4	ncRNA_intronic	0	.	0.93	0.913562	27	34.5	29.46	1.01	25	59.5	29.51	1.27	1
chr3	97946586	97946606	chr3_97946586_97946606	20	10	TA	2	0	35	0.7131	RIOX2	intronic	0	.	0.94	1	8	29.5	15.43	3.05	9	43.5	13.8	1.32	1
chr3	97982714	97982754	chr3_97982714_97982754	40	20	GT	2	0.5	14	0.1349	RIOX2;GABRR3	intergenic	1	Enhancer	0.93	1	11.5	20	14.93	1.16	11.5	20	14.83	0.51	1
chr3	98032063	98032124	chr3_98032063_98032124	60	12	ATAGT	5	0.2	15	0.728	GABRR3	intronic	0	.	0.98	1	8	15	11.45	1.06	8	15.5	11.48	0.79	1
chr3	98267367	98267421	chr3_98267367_98267421	54	27	TA	2	0	51	0.5756	RP11-325B23.2	ncRNA_intronic	0	.	0.94	0.958333	11	26.5	16.33	3.64	6.5	63	15.53	3.68	1
chr3	98596090	98596118	chr3_98596090_98596118	28	14	AC	2	0.5	10	0.4533	CPOX;ST3GAL6-AS1	intergenic	1	.	0.93	1	11	15.5	12.67	0.85	10.5	15.5	12.66	0.66	1
chr3	98741051	98741083	chr3_98741051_98741083	32	16	GT	2	0.5	28	0.7441	ST3GAL6	intronic	0	Enhancer	0.96	0.988095	14.5	25.5	18.61	1.98	12	48	17.76	1.53	1
chr3	98786955	98786985	chr3_98786955_98786985	30	15	GT	2	0.5	20	0.7762	ST3GAL6	intronic	1	Enhancer	0.96	1	13	22	17.49	2.05	10.5	26	16.96	2.33	1
chr3	98825643	98825679	chr3_98825643_98825679	36	18	TA	2	0	50	0.9009	DCBLD2	intronic	0	.	0.97	1	8	26	15.27	3.33	5	47.5	16.59	3.98	1
chr3	98966711	98966751	chr3_98966711_98966751	40	8	TTTTG	5	0.2	22	0.8868	CTD-2021J15.1	ncRNA_intronic	1	Enhancer	0.86	0.7625	8	13.5	10.74	1.14	6	18	9.76	1.16	1
chr3	98972372	98972399	chr3_98972372_98972399	26	13	AC	2	0.5	16	0.7398	CTD-2021J15.1	ncRNA_intronic	1	Enhancer	0.98	0.970588	8.5	21.5	14.03	2.14	8	19.5	14.33	2.02	1
chr3	99128822	99128840	chr3_99128822_99128840	18	9	CA	2	0.5	18	0.4353	CTD-2021J15.1;RP11-779P15.1	intergenic	1	.	0.97	0.963542	9	17	13.19	1.34	9	44.5	13.5	0.66	1
chr3	99189068	99189152	chr3_99189068_99189152	84	21	GGAA	4	0.5	31	0.7938	CTD-2021J15.1;RP11-779P15.1	intergenic	1	.	0.97	0.96665	19	29.5	23.14	1.5	13.5	31.5	23.42	1.07	1
chr3	99266386	99266429	chr3_99266386_99266429	42	21	TG	2	0.5	31	0.614	CTD-2021J15.1;RP11-779P15.1	intergenic	0	.	0.93	1	18	25	21.58	1.07	15.5	48	20.96	0.71	1
chr3	99633644	99633680	chr3_99633644_99633680	36	18	TG	2	0.5	24	0.6351	RP11-201E8.1;COL8A1	intergenic	1	.	0.92	0.9875	15	25.5	18.94	1.78	12	45.5	18.03	1.12	1
chr3	99798602	99798619	chr3_99798602_99798619	16	8	TA	2	0	8	0.8852	COL8A1	UTR3	0	.	0.83	1	5.5	11	7.49	0.72	4.5	10	8.01	0.56	1
chr3	99856098	99856138	chr3_99856098_99856138	40	8	CTGCT	5	0.6	10	0.3798	CMSS1;FILIP1L	intronic	1	.	0.99	1	4	9	5.3	0.74	3.5	10	5.86	1.14	1
chr3	99872269	99872323	chr3_99872269_99872323	54	27	TG	2	0.5	54	0.9462	CMSS1;FILIP1L	intronic	0	Promoter/Enhancer	0.95	1	18.5	35.5	26.87	2.62	11	57.5	27.4	2.35	1
chr3	99916437	99916485	chr3_99916437_99916485	48	24	AC	2	0.5	22	0.8412	CMSS1;FILIP1L	intronic	1	.	0.95	1	17.5	31.5	22.39	2.14	15	32	21.86	1.85	1
chr3	99929513	99929541	chr3_99929513_99929541	28	14	GT	2	0.5	13	0.5979	CMSS1;FILIP1L	intronic	0	Enhancer	0.94	1	8	16.5	14.67	0.98	10.5	24.5	14.73	0.76	1
chr3	99938050	99938075	chr3_99938050_99938075	24	12	GT	2	0.5	13	0.7358	CMSS1;FILIP1L	intronic	1	Enhancer	0.84	1	9	19.5	12.21	1.1	9	17.5	12.11	0.83	1
chr3	99983389	99983520	chr3_99983389_99983520	130	65	AT	2	0	135	0.9299	CMSS1;FILIP1L	intronic	0	.	0.92	0.914621	29.5	78.5	53.85	8.78	28.5	120	54	10.79	1
chr3	99984060	99984076	chr3_99984060_99984076	16	8	TG	2	0.5	59	0.7844	CMSS1;FILIP1L	intronic	0	.	0.9	0.973684	8	23	17.39	2.73	6	48.5	16.67	3.65	1
chr3	100054480	100054540	chr3_100054480_100054540	60	12	TGTTA	5	0.2	14	0.6969	CMSS1;FILIP1L	intronic	1	.	0.97	0.982576	8	15	11.62	0.77	7	16	11.67	0.76	1
chr3	100115539	100115641	chr3_100115539_100115641	102	51	CT	2	0.5	56	0.8803	CMSS1	intronic	0	.	0.94	0.920535	30	54.5	44.29	4.91	31	68	46.39	3.73	1
chr3	100135438	100135490	chr3_100135438_100135490	52	26	TG	2	0.5	52	0.8507	CMSS1	intronic	0	.	0.94	1	17	31	24.74	1.87	15	51	24.84	1.53	1
chr3	100456903	100456958	chr3_100456903_100456958	54	27	GA	2	0.5	24	0.6014	LNP1	downstream	0	.	0.91	0.96295	25.5	33.5	27.49	0.72	20.5	60	27.66	0.54	1
chr3	100539432	100539522	chr3_100539432_100539522	90	15	ATATGT	6	0.166667	32	0.8082	TMEM45A	intronic	0	.	0.98	0.949449	11	25.5	16.78	2.11	12.5	31.5	18.59	2.2	1
chr3	100591096	100591114	chr3_100591096_100591114	18	9	AC	2	0.5	8	0.2122	TMEM45A;ADGRG7	intergenic	1	Enhancer	0.94	1	8.5	12	9.46	0.53	7.5	12	9.25	0.5	1
chr3	100605875	100605993	chr3_100605875_100605993	116	29	CTTT	4	0.25	62	0.9524	TMEM45A;ADGRG7	intergenic	0	.	0.75	0.919469	21	41.5	28.95	3.4	18	70	30.9	3.56	1
chr3	100611244	100611340	chr3_100611244_100611340	96	24	TTCC	4	0.5	23	0.7387	ADGRG7	intronic	1	Promoter/Enhancer	0.96	0.962251	19	34	24.05	1.72	18	32.5	25.55	0.96	1
chr3	100629267	100629311	chr3_100629267_100629311	44	11	TCTA	4	0.25	11	0.7017	ADGRG7	intronic	0	Enhancer	0.98	1	8	13	10.82	0.7	7.5	23	10.55	0.82	1
chr3	100635000	100635028	chr3_100635000_100635028	28	14	AC	2	0.5	16	0.5863	ADGRG7	intronic	1	.	0.95	1	11.5	19	15.37	0.94	11	25.5	14.73	0.59	1
chr3	100699672	100699714	chr3_100699672_100699714	42	21	CA	2	0.5	30	0.7837	ADGRG7;TFG	intergenic	0	.	0.97	1	12	28	20.96	2.32	15	36.5	22.88	1.91	1
chr3	100779604	100779632	chr3_100779604_100779632	28	14	CT	2	0.5	15	0.28	ABI3BP	intronic	1	.	0.83	1	12	16	14.16	0.44	10.5	18	14.26	0.56	1
chr3	100956214	100956261	chr3_100956214_100956261	46	23	AC	2	0.5	20	0.8232	ABI3BP	intronic	0	.	0.94	1	14	25.5	21.1	1.63	14.5	27.5	20.22	1.54	1
chr3	101040134	101040192	chr3_101040134_101040192	58	29	AT	2	0	59	0.8655	ABI3BP;IMPG2	intergenic	0	.	0.95	0.990741	7	33.5	17.91	4.6	8	73.5	19.21	4.05	1
chr3	101160399	101160443	chr3_101160399_101160443	44	22	GT	2	0.5	30	0.8049	ABI3BP;IMPG2	intergenic	0	.	0.94	1	12	29	23.38	2.52	16	57.5	23.98	1.33	1
chr3	101185290	101185386	chr3_101185290_101185386	96	24	GAAG	4	0.5	30	0.8607	ABI3BP;IMPG2	intergenic	0	.	0.98	0.980655	11	24.5	15.91	3.01	8.5	29.5	16.94	3.18	1
chr3	101226225	101226280	chr3_101226225_101226280	54	27	TA	2	0	104	0.7092	IMPG2	UTR3	0	.	0.9	1	8	53.5	21.1	7.38	1	86	17.54	8.17	1
chr3	101323905	101323949	chr3_101323905_101323949	44	22	AC	2	0.5	25	0.7467	SENP7	downstream	0	.	0.95	1	16.5	26.5	20.01	1.47	12	28	19.23	0.86	1
chr3	101364228	101364256	chr3_101364228_101364256	28	7	AAAG	4	0.25	19	0.6418	SENP7	intronic	0	.	0.93	1	6	80	7.68	3.26	5	19	7.26	1.31	1
chr3	101573112	101573138	chr3_101573112_101573138	26	13	AC	2	0.5	25	0.8131	PCNP	upstream	0	Promoter/Enhancer	0.97	1	9	24.5	14.47	2.44	9.5	31	15.23	2.67	1
chr3	101730231	101730283	chr3_101730231_101730283	50	10	TTTTG	5	0.2	15	0.7267	CEP97	intronic	1	.	0.93	1	5.5	13	8.67	1.44	6.5	15	10.04	1.17	1
chr3	101985744	101985787	chr3_101985744_101985787	42	21	AC	2	0.5	36	0.7993	LINC02085;RP11-221J22.2	ncRNA_intronic	0	.	0.93	1	11	25	20.23	1.46	1	48	20.04	1.09	1
chr3	102134467	102134491	chr3_102134467_102134491	24	8	ATA	3	0	11	0.5823	ZPLD1	intronic	0	.	0.97	1	7.5	11.5	8.63	0.65	6	13	8.9	0.68	1
chr3	102179722	102179746	chr3_102179722_102179746	24	12	GT	2	0.5	19	0.6511	ZPLD1	intronic	1	.	0.97	1	9.5	19.5	12.08	2.26	5.5	19	12.35	2.18	1
chr3	102259758	102259790	chr3_102259758_102259790	32	16	TG	2	0.5	15	0.7088	ZPLD1	intronic	1	.	0.95	0.980769	12	19	14.73	1.19	11	20.5	15.98	1.42	1
chr3	102388429	102388484	chr3_102388429_102388484	54	27	CT	2	0.5	38	0.7046	ZPLD1	intronic	0	.	0.87	0.694511	24	39.5	28.52	1.85	18.5	49	28.59	2.74	1
chr3	102456526	102456594	chr3_102456526_102456594	68	17	TCTA	4	0.25	17	0.8316	ZPLD1	intronic	0	.	0.97	0.926343	13	21	16.87	1.41	10.5	23.5	17.76	1.44	1
chr3	102609513	102609543	chr3_102609513_102609543	30	6	TTTTG	5	0.2	10	0.6529	ZPLD1;RP11-280H21.1	intergenic	1	.	0.98	1	6	11	8.06	0.85	4	10	7.25	0.72	1
chr3	102806114	102806134	chr3_102806114_102806134	20	10	TA	2	0	103	0.6593	RNU6-461P;RNU1-43P	intergenic	0	.	0.96	0.980769	10	42.5	24.53	4.64	5	104	26.43	5.98	1
chr3	102850766	102850788	chr3_102850766_102850788	22	11	AT	2	0	34	0.5683	RNU6-461P;RNU1-43P	intergenic	0	.	0.97	1	6	24.5	14.04	4.5	7	43	11.33	3.2	1
chr3	103010435	103010459	chr3_103010435_103010459	24	12	AT	2	0	22	0.6878	RNU6-461P;RNU1-43P	intergenic	0	.	0.94	1	9	24.5	15.04	2.04	5	21.5	14.14	1.21	1
chr3	103096779	103096831	chr3_103096779_103096831	52	26	TC	2	0.5	40	0.8942	RNU6-461P;RNU1-43P	intergenic	0	.	0.95	1	17	58	28.03	6.09	13	60.5	25.49	1.96	1
chr3	103137962	103138052	chr3_103137962_103138052	90	18	AAATA	5	0	74	0.854	RNU6-461P;RNU1-43P	intergenic	0	.	0.98	0.993333	9	45	18.05	5.49	10	61	22.86	6.42	1
chr3	103530406	103530434	chr3_103530406_103530434	28	14	CA	2	0.5	26	0.5205	MIR548AB;ALCAM	intergenic	1	.	0.91	1	7	17.5	13.73	1.1	7	34.5	13.94	0.53	1
chr3	103553539	103553561	chr3_103553539_103553561	22	11	AT	2	0	46	0.5816	MIR548AB;ALCAM	intergenic	0	.	0.94	1	10.5	31.5	17.41	3.36	8.5	44	13.09	2.9	1
chr3	103567710	103567736	chr3_103567710_103567736	26	13	TA	2	0	69	0.6571	MIR548AB;ALCAM	intergenic	0	.	0.81	0.980769	7.5	18.5	10.55	1.64	4.5	47	11.98	1.75	1
chr3	103571847	103571881	chr3_103571847_103571881	34	17	TA	2	0	46	0.8372	MIR548AB;ALCAM	intergenic	0	.	0.95	1	10.5	27	17.7	3.05	10	50.5	17.27	2.58	1
chr3	103572262	103572302	chr3_103572262_103572302	40	20	CA	2	0.5	28	0.7179	MIR548AB;ALCAM	intergenic	1	.	0.97	1	11	23.5	16.21	2.31	12	36	18.14	1.77	1
chr3	103679254	103679270	chr3_103679254_103679270	16	8	AT	2	0	67	0.4097	MIR548AB;ALCAM	intergenic	0	.	0.95	1	7.5	32	13.33	4.59	6.5	59.5	10.95	3.96	1
chr3	103704935	103704960	chr3_103704935_103704960	24	12	CA	2	0.5	19	0.5068	MIR548AB;ALCAM	intergenic	0	.	0.95	1	12	21.5	15.42	2.35	10.5	34	14.81	2.05	1
chr3	103757358	103757427	chr3_103757358_103757427	68	34	TC	2	0.5	92	0.9368	MIR548AB;ALCAM	intergenic	0	.	0.87	0.982456	2	39.5	19.25	8.13	11	70.5	24.3	6.63	1
chr3	103832141	103832179	chr3_103832141_103832179	38	19	AT	2	0	45	0.7773	MIR548AB;ALCAM	intergenic	0	.	0.97	1	7	24.5	11.75	3.1	6.5	69.5	12.32	3.88	1
chr3	103855105	103855121	chr3_103855105_103855121	16	8	AT	2	0	30	0.8638	MIR548AB;ALCAM	intergenic	0	.	0.97	1	6.5	24	16.95	3.85	6.5	30.5	16.9	4.26	1
chr3	104434281	104434331	chr3_104434281_104434331	50	25	AT	2	0	54	0.8844	MIR548AB;ALCAM	intergenic	0	.	0.93	1	14.5	27	20.57	1.93	10	59.5	19.36	2.02	1
chr3	104451068	104451096	chr3_104451068_104451096	28	14	TA	2	0	27	0.7628	MIR548AB;ALCAM	intergenic	0	.	0.97	1	9.5	26.5	14.55	2.32	8.5	30	15.06	1.47	1
chr3	104563183	104563199	chr3_104563183_104563199	16	8	AT	2	0	38	0.5579	MIR548AB;ALCAM	intergenic	0	.	0.96	1	7	21.5	10.77	3.53	6	47.5	11.8	3.82	1
chr3	104844011	104844043	chr3_104844011_104844043	32	16	CA	2	0.5	17	0.6098	MIR548AB;ALCAM	intergenic	0	.	0.96	0.984375	12	17	14.97	1.01	11	26	14.41	1.02	1
chr3	105277039	105277071	chr3_105277039_105277071	32	16	AG	2	0.5	31	0.8452	MIR548AB;ALCAM	intergenic	0	.	0.95	1	12	27.5	17.97	2.38	10	37.5	20.37	2.74	1
chr3	105368223	105368263	chr3_105368223_105368263	40	20	AG	2	0.5	71	0.9343	ALCAM	intronic	1	Promoter/Enhancer	0.95	1	13	42	26.21	4.71	13	85.5	26.59	4.43	1
chr3	105861684	105861706	chr3_105861684_105861706	22	11	AC	2	0.5	31	0.381	CBLB	intronic	0	Enhancer	0.9	1	7.5	13.5	11.36	0.52	6	44	11.29	0.51	1
chr3	106084026	106084167	chr3_106084026_106084167	140	35	AGGA	4	0.5	77	0.8092	CBLB;Y_RNA	intergenic	0	.	0.74	0.918647	30	47	37.74	3.6	18.5	63	40.29	4.22	1
chr3	106131620	106131660	chr3_106131620_106131660	40	20	CT	2	0.5	29	0.351	CBLB;Y_RNA	intergenic	1	.	0.9	1	13.5	33.5	19.91	1.63	12	31.5	19.65	1.13	1
chr3	106167053	106167081	chr3_106167053_106167081	28	14	AT	2	0	27	0.7453	CBLB;Y_RNA	intergenic	0	.	0.97	1	9.5	25.5	14.76	1.86	10.5	43.5	15.41	1.13	1
chr3	106171730	106171779	chr3_106171730_106171779	48	24	CG	2	1	32	0.8133	CBLB;Y_RNA	intergenic	0	.	0.87	0.626268	21.5	31	26.04	1.36	11	35	25.59	2.31	1
chr3	106198811	106198831	chr3_106198811_106198831	20	10	AA	2	0	81	0.6583	CBLB;Y_RNA	intergenic	0	.	0.73	1	7.5	11.5	10.22	0.49	8.5	56	10.58	1.42	1
chr3	106335390	106335436	chr3_106335390_106335436	46	23	GT	2	0.5	17	0.6437	CBLB;Y_RNA	intergenic	0	.	0.95	0.953261	19.5	26.5	22.34	1.24	16.5	25.5	21.37	1.04	1
chr3	106366731	106366790	chr3_106366731_106366790	58	29	GT	2	0.5	28	0.597	CBLB;Y_RNA	intergenic	0	.	0.95	0.935467	24.5	37.5	31.74	1.28	24.5	52	31.03	0.68	1
chr3	106373315	106373349	chr3_106373315_106373349	34	17	TG	2	0.5	21	0.363	CBLB;Y_RNA	intergenic	1	.	0.95	0.986111	14	21.5	17.59	1.21	12	28	17.59	0.8	1
chr3	106550164	106550209	chr3_106550164_106550209	44	22	AC	2	0.5	27	0.69	Y_RNA;Y_RNA	intergenic	1	.	0.95	0.977734	21	33.5	23.5	1.62	17	48	24.22	2.1	1
chr3	106620761	106620833	chr3_106620761_106620833	72	18	GAAG	4	0.5	24	0.7789	Y_RNA;Y_RNA	intergenic	1	.	0.96	0.986397	14	23	18.8	1.2	14	30.5	19.5	0.97	1
chr3	106676831	106676871	chr3_106676831_106676871	40	20	TG	2	0.5	34	0.8505	Y_RNA;Y_RNA	intergenic	0	.	0.95	1	14.5	29	22.9	1.91	16	50.5	24.12	1.35	1
chr3	106717388	106717428	chr3_106717388_106717428	40	10	GGAA	4	0.5	14	0.7694	Y_RNA;LINC00882	intergenic	1	.	0.97	1	9	14	11.7	0.99	7.5	19.5	11.99	1.07	1
chr3	106947377	106947402	chr3_106947377_106947402	24	12	AC	2	0.5	29	0.7574	LINC00882	ncRNA_intronic	0	.	0.95	1	13	28	18.9	2	14.5	49.5	18.91	1.71	1
chr3	107363771	107363869	chr3_107363771_107363869	98	49	GA	2	0.5	53	0.6995	RP11-446H18.5	ncRNA_intronic	0	.	0.92	0.933036	32	51.5	39.25	2.73	25	66	37.76	1.76	1
chr3	107769169	107769237	chr3_107769169_107769237	68	17	ATAG	4	0.25	17	0.8426	BBX	intronic	0	.	0.96	0.985243	11	21	16.33	1.42	8	21.5	15.98	1.5	1
chr3	107945550	107945580	chr3_107945550_107945580	30	15	TG	2	0.5	16	0.4817	LINC00636;RP11-861A13.3	intergenic	0	.	0.94	0.933333	13	18.5	15.41	0.89	13	23	16.18	1.04	1
chr3	108159448	108159521	chr3_108159448_108159521	72	36	GT	2	0.5	69	0.9521	LINC01215;IFT57	intergenic	1	.	0.18	0.587982	33.5	41.5	36.86	1.2	12.5	57	26.64	3.62	1
chr3	108173766	108173808	chr3_108173766_108173808	42	21	TG	2	0.5	51	0.5002	IFT57	intronic	0	.	0.95	0.99	14.5	28	20.7	2.07	14	48.5	19.29	1.24	1
chr3	108173997	108174045	chr3_108173997_108174045	48	24	GT	2	0.5	62	0.5596	IFT57	intronic	0	.	0.92	0.979584	14	28.5	24.33	1.46	17	53.5	24.21	0.73	1
chr3	108427598	108427636	chr3_108427598_108427636	38	19	AC	2	0.5	26	0.7852	MYH15	intronic	0	.	0.97	0.923559	9.5	25.5	18.58	3.27	9	32.5	21.23	3.12	1
chr3	108471003	108471109	chr3_108471003_108471109	104	26	AGGG	4	0.75	51	0.9999	MYH15	intronic	0	Enhancer	0.21	0.724205	26.5	55	31.1	3.72	2.5	41	20.68	4.58	1
chr3	108507226	108507276	chr3_108507226_108507276	50	25	AT	2	0	55	0.8724	MYH15	intronic	0	.	0.96	0.992647	5	35	20.49	6.34	5.5	62	17.9	6.25	1
chr3	108580436	108580472	chr3_108580436_108580472	36	18	AC	2	0.5	28	0.8421	KIAA1524	intronic	1	.	0.96	1	14	27	18.29	1.9	13	49.5	19.96	1.97	1
chr3	108653507	108653541	chr3_108653507_108653541	34	17	TA	2	0	35	0.8361	DZIP3	intronic	0	.	0.95	0.982143	8.5	23.5	15.89	2.45	7.5	29	16.85	2.45	1
chr3	108827376	108827421	chr3_108827376_108827421	44	22	TG	2	0.5	25	0.7382	TRAT1	intronic	0	.	0.95	0.976541	17	27	21.56	1.4	15.5	34.5	21.19	1.16	1
chr3	108833799	108833831	chr3_108833799_108833831	32	16	AC	2	0.5	17	0.6521	TRAT1	intronic	1	Enhancer	0.96	1	13	24.5	16.54	1.4	12	26.5	15.97	1.09	1
chr3	108835895	108835935	chr3_108835895_108835935	40	10	TATT	4	0	10	0.2623	TRAT1	intronic	0	Enhancer	0.96	1	6	10	6.5	0.58	4.5	11	6.27	0.59	1
chr3	108922160	108922202	chr3_108922160_108922202	42	21	AC	2	0.5	39	0.8713	GUCA1C	intronic	0	.	0.97	1	8.5	22.5	13.84	3.72	6.5	36.5	12.41	3.08	1
chr3	108996265	108996287	chr3_108996265_108996287	22	11	GC	2	1	40	0.9567	MORC1	intronic	0	.	0.93	0.833333	8	32.5	14.94	4.57	3.5	41	14.36	4.3	1
chr3	109003391	109003430	chr3_109003391_109003430	38	19	CA	2	0.5	30	0.8468	MORC1	intronic	0	.	0.96	1	15.5	24.5	19.16	1.77	13.5	37	20.09	2.06	1
chr3	109033290	109033342	chr3_109033290_109033342	52	13	AGGA	4	0.5	17	0.865	MORC1	intronic	1	.	0.96	1	8	16.5	12.26	1.74	6.5	18.5	11.07	1.96	1
chr3	109072934	109072985	chr3_109072934_109072985	50	25	AC	2	0.5	23	0.6999	MORC1	intronic	1	.	0.97	0.981181	14	34.5	25.17	2.57	14	39.5	23.59	1.32	1
chr3	109399134	109399175	chr3_109399134_109399175	40	20	CA	2	0.5	32	0.88	DPPA4;LINC01205	intergenic	1	.	0.9	1	13.5	24.5	19.62	1.53	13.5	43.5	20.48	1.02	1
chr3	109426823	109426917	chr3_109426823_109426917	90	18	TTATG	5	0.2	25	0.6941	LINC01205	ncRNA_intronic	0	.	0.94	0.91	11	30	16.96	2.5	7.5	23.5	15.43	0.94	1
chr3	109579915	109579949	chr3_109579915_109579949	34	17	CG	2	1	22	0.4155	LINC01205;MIR4445	intergenic	0	.	0.91	0.641447	17	26.5	20.22	1.54	12	24.5	20.03	0.75	1
chr3	110078480	110078502	chr3_110078480_110078502	22	11	TA	2	0	45	0.9487	RP11-457K10.1;RP11-119D18.1	intergenic	0	.	0.95	0.971217	9	27.5	18.07	4.11	7.5	50.5	21.24	2.95	1
chr3	110325587	110325619	chr3_110325587_110325619	32	16	AT	2	0	42	0.7749	RP11-457K10.1;RP11-119D18.1	intergenic	0	.	0.96	1	7	24.5	17.44	2.63	7.5	48.5	16.8	2.86	1
chr3	110631881	110631911	chr3_110631881_110631911	30	15	AC	2	0.5	22	0.7014	RNU6ATAC15P;Y_RNA	intergenic	0	.	0.96	1	11	26.5	15.47	2.45	9.5	28	14.53	2.28	1
chr3	110726710	110726726	chr3_110726710_110726726	16	8	TG	2	0.5	11	0.4833	Y_RNA	upstream	0	.	0.96	1	7.5	10.5	8.3	0.52	5	13	8.77	0.69	1
chr3	110747081	110747101	chr3_110747081_110747101	20	10	TA	2	0	38	0.8659	Y_RNA;RP11-553A10.1	intergenic	0	.	0.96	1	9.5	25.5	13.1	2.72	8	47.5	17.58	2.68	1
chr3	110782003	110782031	chr3_110782003_110782031	28	14	AT	2	0	36	0.9362	Y_RNA;RP11-553A10.1	intergenic	0	.	0.97	0.97619	9.5	26	18.14	3.47	8.5	49	20.27	3.58	1
chr3	110851744	110851770	chr3_110851744_110851770	26	13	TA	2	0	41	0.1991	Y_RNA;RP11-553A10.1	intergenic	1	.	0.96	1	8	28.5	14.43	3.73	9	34.5	12.51	1.55	1
chr3	111118248	111118282	chr3_111118248_111118282	34	17	TA	2	0	58	0.9457	NECTIN3	intronic	0	.	0.95	1	9.5	25.5	18.67	2.47	1	59	19.83	2.67	1
chr3	111149459	111149507	chr3_111149459_111149507	48	24	TG	2	0.5	35	0.7004	NECTIN3	intronic	0	.	0.96	1	14	29	22.71	2.22	17	57.5	23.92	0.92	1
chr3	111210536	111210564	chr3_111210536_111210564	28	14	AT	2	0	37	0.6434	NECTIN3;RP11-615J4.3	intergenic	1	.	0.93	1	7	35.5	12.47	4.98	6	43.5	12.1	1.77	1
chr3	111546919	111546947	chr3_111546919_111546947	28	14	AC	2	0.5	49	0.7329	CD96	intronic	0	.	0.96	1	12	26.5	17.69	2.78	10.5	46.5	19.54	3.74	1
chr3	111740355	111740377	chr3_111740355_111740377	22	11	GA	2	0.5	9	0.5573	PHLDB2;PLCXD2	intronic	0	Promoter/Enhancer	0.96	1	8.5	11.5	9.54	0.64	7.5	12	10.03	0.69	1
chr3	111751168	111751206	chr3_111751168_111751206	38	19	GT	2	0.5	29	0.6876	PHLDB2;PLCXD2	intronic	1	Enhancer	0.94	1	12.5	24	18.21	1.74	11	47	18.39	1.58	1
chr3	111752219	111752266	chr3_111752219_111752266	46	23	GT	2	0.5	36	0.6571	PHLDB2;PLCXD2	intronic	1	.	0.95	0.96141	24	32	26.6	1.49	14.5	43.5	26.07	1.62	1
chr3	111852753	111852781	chr3_111852753_111852781	28	14	AC	2	0.5	15	0.5027	PHLDB2	intronic	1	.	0.96	1	9	16.5	11.81	1.2	8.5	16.5	11.2	1.14	1
chr3	111866930	111866972	chr3_111866930_111866972	42	21	GT	2	0.5	28	0.8847	PHLDB2	intronic	0	.	0.95	1	16	29	22.06	2.28	13.5	37.5	23.21	2.5	1
chr3	111935500	111935540	chr3_111935500_111935540	40	10	AGAT	4	0.25	12	0.7534	PHLDB2	intronic	0	Enhancer	0.97	1	8	14	10.99	0.85	7	14	10.7	1.04	1
chr3	111977308	111977324	chr3_111977308_111977324	16	8	AC	2	0.5	11	0.3434	PHLDB2	downstream	1	.	0.94	1	7	11.5	8.64	0.86	7	15	8.66	0.92	1
chr3	112085348	112085380	chr3_112085348_112085380	32	16	TG	2	0.5	31	0.7316	C3orf52	upstream	1	.	0.97	1	13	27.5	18.58	2.19	12.5	48	20.01	1	1
chr3	112085549	112085577	chr3_112085549_112085577	28	14	TG	2	0.5	25	0.5391	C3orf52	upstream	1	.	0.97	1	8	17.5	12.41	2.12	4.5	44.5	10.24	2.06	1
chr3	112271393	112271409	chr3_112271393_112271409	16	8	TA	2	0	38	0.8124	SLC9C1	intronic	0	.	0.97	1	7.5	23.5	12.73	3.59	6	53.5	14.6	4.07	1
chr3	112295668	112295698	chr3_112295668_112295698	30	15	TA	2	0	47	0.8742	SLC9C1;RP11-90K6.1	intergenic	0	.	0.97	1	10	28	15.2	2.77	7	42	16.09	3.17	1
chr3	112332219	112332312	chr3_112332219_112332312	93	31	AGG	3	0.666667	38	0.0726	RP11-90K6.1	ncRNA_exonic	1	.	0.77	0.871711	28.5	41.5	31.85	1.81	16	43	30.71	1.94	1
chr3	112342305	112342443	chr3_112342305_112342443	136	34	CTTT	4	0.25	51	0.9864	CD200	intronic	0	.	0.53	0.920369	16	40.5	29.04	3.38	14	47	29.82	3.98	1
chr3	112352540	112352566	chr3_112352540_112352566	26	13	GA	2	0.5	10	0.7154	CD200	intronic	0	Enhancer	0.97	1	9	13	10.85	0.86	8	14	10.99	0.99	1
chr3	112358891	112358948	chr3_112358891_112358948	56	14	AAAG	4	0.25	18	0.4285	CD200	intronic	0	Promoter/Enhancer	0.93	0.818894	11	16	13.9	1.08	10	27.5	16.48	0.79	1
chr3	112360333	112360355	chr3_112360333_112360355	22	11	AT	2	0	10	0.3097	CD200	intronic	0	Promoter/Enhancer	0.95	0.905844	10.5	18	12.96	2	10	17	11.73	1.24	1
chr3	112390614	112390646	chr3_112390614_112390646	32	16	AT	2	0	47	0.7833	CD200;RP11-231E6.1	intergenic	0	Enhancer	0.95	1	4	22.5	10.53	3.28	2.5	46.5	8.17	3.27	1
chr3	112652132	112652211	chr3_112652132_112652211	72	9	ATATACAC	8	0.25	14	0.5789	CCDC80;LINC02042	intergenic	0	Enhancer	0.74	0.828203	8	11	9.81	0.46	7	15	10.76	0.71	1
chr3	112804380	112804514	chr3_112804380_112804514	132	44	TCT	3	0.333333	83	0.7405	RP11-180K7.1	ncRNA_intronic	0	.	0.92	0.924704	38	77.5	46.28	6.25	20	73	44.87	2.98	1
chr3	113002656	113002676	chr3_113002656_113002676	20	10	GT	2	0.5	9	0.5364	NEPRO	UTR3	0	.	0.97	1	8	13	9.5	0.66	8.5	17	10.6	0.51	1
chr3	113087046	113087076	chr3_113087046_113087076	30	15	AC	2	0.5	22	0.7982	RP11-572M11.4	ncRNA_intronic	1	.	0.94	1	13	25.5	18.14	2.3	12.5	48.5	19.28	1.94	1
chr3	113087776	113087818	chr3_113087776_113087818	42	21	GT	2	0.5	42	0.8506	RP11-572M11.4	ncRNA_intronic	1	.	0.91	1	17.5	26.5	21.87	1.37	16.5	52.5	22.98	1.18	1
chr3	113118182	113118202	chr3_113118182_113118202	20	10	TC	2	0.5	16	0.722	RP11-572M11.4	ncRNA_intronic	0	Enhancer	0.89	1	8.5	19.5	11.44	1.55	8	16.5	11.46	0.71	1
chr3	113126364	113126416	chr3_113126364_113126416	52	26	TG	2	0.5	31	0.8523	RP11-572M11.4	ncRNA_intronic	0	.	0.96	1	16.5	32.5	24.39	2.2	14.5	53.5	22.88	2.48	1
chr3	113145124	113145162	chr3_113145124_113145162	36	12	AAT	3	0	21	0.7571	LINC02044;RP11-572M11.4	ncRNA_intronic	0	.	0.97	1	10	17	13.8	1.04	10.5	32.5	14.51	0.81	1
chr3	113210228	113210279	chr3_113210228_113210279	50	25	AC	2	0.5	67	0.8975	RP11-572M11.4;BOC	intergenic	1	Promoter/Enhancer	0.95	1	11	28	19.58	2.94	11.5	55.5	21.81	3.45	1
chr3	113232562	113232590	chr3_113232562_113232590	28	14	GT	2	0.5	44	0.6281	BOC	intronic	1	Enhancer	0.95	1	9	16	12.37	1.29	7	44.5	13.24	1.33	1
chr3	113233148	113233196	chr3_113233148_113233196	48	24	GT	2	0.5	54	0.8755	BOC	intronic	1	.	0.95	1	19	32.5	23.95	2.32	17	56.5	25.43	1.71	1
chr3	113551824	113551854	chr3_113551824_113551854	30	15	GT	2	0.5	15	0.4104	SIDT1	intronic	1	.	0.93	1	11	19.5	14.83	0.93	11	19.5	14.73	0.53	1
chr3	113620192	113620224	chr3_113620192_113620224	32	16	TG	2	0.5	16	0.5648	SIDT1	intronic	1	.	0.94	1	14	20.5	16.81	1.06	13	23	17.11	1.2	1
chr3	113652084	113652140	chr3_113652084_113652140	56	28	GT	2	0.5	23	0.6321	USF3	UTR3	0	.	0.96	0.754926	21	35.5	26.63	2.51	11.5	41	26.51	1.78	1
chr3	113657257	113657300	chr3_113657257_113657300	42	14	TGC	3	0.666667	17	0.6919	USF3	exonic	0	.	0.96	0.973666	8	17	12.42	1.1	9.5	20	13.61	0.99	1
chr3	113696288	113696339	chr3_113696288_113696339	48	8	CCGCCC	6	1	28	0.149	USF3	intronic	1	Promoter/Enhancer	0.08	0.745098	8.5	9	8.98	0.1	5	19	9.08	0.83	1
chr3	113749263	113749305	chr3_113749263_113749305	42	21	CA	2	0.5	20	0.7609	ATP6V1A	intronic	1	Promoter/Enhancer	0.94	1	15	27.5	20.48	1.42	14	25.5	20.1	0.85	1
chr3	113782542	113782613	chr3_113782542_113782613	70	35	TA	2	0	46	0.6445	ATP6V1A	intronic	0	Enhancer	0.72	0.887324	34.5	50.5	36.65	2.11	21.5	64	36.28	0.55	1
chr3	113837723	113837755	chr3_113837723_113837755	32	8	AAAC	4	0.25	10	0.497	GRAMD1C	upstream	0	.	0.97	1	5.5	10.5	7.7	0.72	4	10.5	7.46	0.75	1
chr3	114006587	114006617	chr3_114006587_114006617	30	15	AT	2	0	58	0.7801	CCDC191	intronic	0	.	0.94	0.989131	6	32.5	16.66	3.27	3	52	15.12	2.66	1
chr3	114082204	114082252	chr3_114082204_114082252	48	24	CA	2	0.5	31	0.8217	QTRT2	intronic	0	.	0.96	1	12.5	33.5	21.74	3.15	11	47.5	20.67	1.98	1
chr3	114247058	114247125	chr3_114247058_114247125	64	16	GAAA	4	0.25	59	0.9158	ZNF80;TIGIT	intergenic	0	.	0.64	0.983333	5.5	23	13.67	3.21	4	47	16.96	4.29	1
chr3	114286914	114286941	chr3_114286914_114286941	26	13	AC	2	0.5	24	0.6547	ZNF80;TIGIT	intergenic	0	.	0.97	1	13.5	25.5	19.83	2.41	12	30	17.76	3.26	1
chr3	114303493	114303631	chr3_114303493_114303631	138	69	TA	2	0	134	0.9568	TIGIT	intronic	0	.	0.92	0.906926	21	238	42.7	28.01	10.5	129	29.05	10.11	1
chr3	114308218	114308236	chr3_114308218_114308236	18	9	GT	2	0.5	12	0.466	TIGIT	UTR3	0	.	0.92	1	8.5	11	9.31	0.52	5	14.5	9.73	0.68	1
chr3	114315568	114315606	chr3_114315568_114315606	38	19	GT	2	0.5	20	0.7485	RP11-553L6.5	ncRNA_exonic	0	.	0.97	0.989131	14.5	26.5	21.25	1.7	15.5	38	21.82	1.04	1
chr3	114331105	114331137	chr3_114331105_114331137	32	16	TG	2	0.5	20	0.687	ZBTB20	UTR3	0	.	0.98	1	9	21.5	16.06	2.04	9	34.5	17.97	1.82	1
chr3	114384100	114384128	chr3_114384100_114384128	28	14	TC	2	0.5	42	0.6266	ZBTB20-AS1	ncRNA_intronic	0	Promoter/Enhancer	0.91	1	5	19.5	14.66	1.61	5.5	45	14.19	1.09	1
chr3	114401083	114401119	chr3_114401083_114401119	36	18	AC	2	0.5	34	0.8059	ZBTB20	intronic	1	Enhancer	0.96	1	14.5	30.5	24	2.66	14.5	43	20.86	2.66	1
chr3	114454131	114454211	chr3_114454131_114454211	80	40	AG	2	0.5	68	0.8661	ZBTB20-AS5	ncRNA_intronic	1	.	0.89	0.881412	36	49.5	42.12	2.75	25.5	66.5	40.03	2.54	1
chr3	114454967	114454991	chr3_114454967_114454991	24	12	AG	2	0.5	66	0.3527	ZBTB20-AS5	ncRNA_intronic	1	.	0.93	1	9	14	11.97	0.64	6.5	47.5	11.98	0.58	1
chr3	114769552	114769596	chr3_114769552_114769596	44	22	AT	2	0	39	0.6268	ZBTB20	intronic	0	.	0.96	1	9	27.5	18.55	3.29	9.5	46	14.47	2.03	1
chr3	114817192	114817231	chr3_114817192_114817231	38	19	AC	2	0.5	22	0.6102	ZBTB20	intronic	0	.	0.94	1	15.5	26	20.35	1.91	13	25	18.61	1.02	1
chr3	114839406	114839509	chr3_114839406_114839509	100	25	GAAA	4	0.25	31	0.9688	ZBTB20	intronic	0	.	0.86	0.917404	23	35	28.14	1.55	21.5	39	28.1	1.31	1
chr3	114900512	114900549	chr3_114900512_114900549	36	18	AC	2	0.5	42	0.5679	ZBTB20	intronic	1	.	0.93	0.951219	15	24	20.07	1.23	11.5	45	20.61	0.8	1
chr3	115055187	115055225	chr3_115055187_115055225	38	19	TC	2	0.5	35	0.8412	ZBTB20	intronic	0	.	0.96	1	12.5	31	23.34	2.91	13	48	23.33	1.85	1
chr3	115267427	115267475	chr3_115267427_115267475	48	24	GT	2	0.5	31	0.6773	RP11-190P13.2	ncRNA_intronic	0	.	0.93	1	18	33.5	22.84	1.39	16	48.5	23.45	0.94	1
chr3	115360815	115360926	chr3_115360815_115360926	110	55	AG	2	0.5	124	0.9395	RP11-190P13.2;GAP43	intergenic	0	.	0.72	0.954028	23	60	38.59	5.76	29.5	101.5	50.02	5.13	1
chr3	115362692	115362714	chr3_115362692_115362714	22	11	TA	2	0	33	0.5692	RP11-190P13.2;GAP43	intergenic	0	.	0.95	1	7	32.5	11.81	2.66	7	37.5	10.25	1.28	1
chr3	115405509	115405545	chr3_115405509_115405545	36	18	GT	2	0.5	38	0.8909	RP11-190P13.2;GAP43	intergenic	1	.	0.95	1	14.5	34	25.03	3.15	12.5	51.5	24.12	2.57	1
chr3	115425482	115425524	chr3_115425482_115425524	42	21	AC	2	0.5	27	0.5458	RP11-190P13.2;GAP43	intergenic	0	.	0.96	1	13	28	20.88	2.5	14.5	40.5	20.75	1.1	1
chr3	115521272	115521320	chr3_115521272_115521320	48	24	AC	2	0.5	30	0.7675	RP11-190P13.2;GAP43	intergenic	0	.	0.97	1	13	27.5	20.12	3.13	13	53.5	20.19	2.88	1
chr3	115625206	115625230	chr3_115625206_115625230	24	6	ATAA	4	0	11	0.4965	GAP43	intronic	1	.	0.98	1	5.5	11	6.59	0.8	3.5	10.5	6.56	0.7	1
chr3	115641510	115641542	chr3_115641510_115641542	32	16	CA	2	0.5	22	0.7903	GAP43	intronic	1	.	0.97	1	15.5	24.5	19.27	1.86	14	28	19.87	1.71	1
chr3	115683124	115683147	chr3_115683124_115683147	22	11	GC	2	1	33	0.9402	GAP43	intronic	0	.	0.77	0.899378	3	22.5	11.5	2.71	6	40.5	10.5	1.36	1
chr3	115697979	115698010	chr3_115697979_115698010	30	15	TG	2	0.5	47	0.4445	GAP43	intronic	1	.	0.89	0.935214	10	18.5	15.81	0.94	7	57.5	16.72	0.8	1
chr3	115784356	115784388	chr3_115784356_115784388	32	8	GCGG	4	1	17	0.7956	GAP43;LSAMP	intergenic	0	.	-0.04	0.59375	5	8.5	7.99	0.15	4.5	15.5	7.03	1.02	1
chr3	115839205	115839320	chr3_115839205_115839320	112	28	TTCC	4	0.5	44	0.8827	LSAMP	intronic	1	.	0.8	0.923486	19	33	27.74	2.04	10	41	28.66	3.9	1
chr3	115858135	115858165	chr3_115858135_115858165	30	15	TC	2	0.5	17	0.635	LSAMP	intronic	1	.	0.95	1	8.5	27.5	14.02	1.8	9	22.5	13.84	1.35	1
chr3	115861115	115861216	chr3_115861115_115861216	100	25	TCCT	4	0.5	47	0.9384	LSAMP	intronic	1	.	0.66	0.952836	7	25.5	17.79	2.91	8	55.5	21.66	2.13	1
chr3	115869269	115869303	chr3_115869269_115869303	34	17	GA	2	0.5	49	0.4496	LSAMP	intronic	0	.	0.94	1	15.5	29	18.68	2.05	11	52	18.13	2.37	1
chr3	115953404	115953442	chr3_115953404_115953442	38	19	AC	2	0.5	29	0.6066	LSAMP	intronic	0	.	0.97	1	15	29.5	19.93	2.33	13	37.5	19.53	2.54	1
chr3	116057932	116057980	chr3_116057932_116057980	48	24	AC	2	0.5	27	0.7202	LSAMP	intronic	1	.	0.97	0.979167	13.5	31.5	23.86	3.08	13	38.5	24.03	3.66	1
chr3	116190088	116190128	chr3_116190088_116190128	40	20	AC	2	0.5	24	0.6436	LSAMP	intronic	0	.	0.97	0.989131	14.5	30.5	21.89	2.18	13	30.5	20.92	1.97	1
chr3	116197130	116197164	chr3_116197130_116197164	34	17	AC	2	0.5	27	0.8159	LSAMP	intronic	0	.	0.93	1	15.5	31	19.83	2.24	13.5	43	19.75	1.54	1
chr3	116220185	116220213	chr3_116220185_116220213	28	14	AC	2	0.5	34	0.7478	LSAMP	intronic	0	.	0.95	1	11.5	26.5	16.37	2.57	11	40	18.28	1.87	1
chr3	116221844	116221878	chr3_116221844_116221878	34	17	GT	2	0.5	25	0.6515	LSAMP	intronic	0	.	0.93	1	15.5	24	19.52	1.05	14	54.5	19.71	0.78	1
chr3	116248477	116248533	chr3_116248477_116248533	56	28	TG	2	0.5	29	0.6367	LSAMP	intronic	0	.	0.96	0.989131	19	34	25.78	2.64	17	43.5	24.14	1.15	1
chr3	116444392	116444416	chr3_116444392_116444416	24	12	AC	2	0.5	34	0.3674	LSAMP	intronic	0	Promoter/Enhancer	0.97	0.940229	12	20	14.61	1.75	7.5	47.5	14.25	1.76	1
chr3	116444787	116444835	chr3_116444787_116444835	48	24	AC	2	0.5	36	0.4585	LSAMP	intronic	1	Promoter/Enhancer	0.97	0.976842	15	26	21.74	1.97	12	47.5	22.42	1.32	1
chr3	116464259	116464295	chr3_116464259_116464295	36	18	GT	2	0.5	25	0.6117	LSAMP;LINC00903	intergenic	0	.	0.93	0.988095	15	25.5	19.78	1.39	13.5	48	19.8	1.27	1
chr3	116563521	116563555	chr3_116563521_116563555	34	17	CT	2	0.5	15	0.9653	LINC00903	ncRNA_intronic	1	.	0.8	1	12	23.5	16.35	1.75	10.5	21.5	15.89	1.28	1
chr3	116642645	116642691	chr3_116642645_116642691	46	23	AG	2	0.5	28	0.8198	RN7SL582P;TUSC7	intergenic	0	.	0.94	1	12.5	27.5	20.27	1.81	13.5	32.5	19.9	1.54	1
chr3	116684425	116684480	chr3_116684425_116684480	55	11	TATTT	5	0	87	0.8904	RN7SL582P;TUSC7	intergenic	0	.	0.95	0.993333	8	28.5	13.21	1.93	8	66	13.77	2.4	1
chr3	116758511	116758561	chr3_116758511_116758561	50	25	CA	2	0.5	31	0.8362	TUSC7;MIR4447	intergenic	1	.	0.95	1	18.5	32.5	25.64	2.23	16.5	47.5	24.38	1.59	1
chr3	116762029	116762057	chr3_116762029_116762057	28	14	TC	2	0.5	33	0.8324	TUSC7;MIR4447	intergenic	0	.	0.97	1	13	29.5	18.98	2.88	10.5	31.5	18.67	2.1	1
chr3	116846694	116846719	chr3_116846694_116846719	24	6	TGTC	4	0.5	11	0.6567	TUSC7;MIR4447	intergenic	0	.	0.98	1	6	13	10.2	1.36	7.5	14	11.22	0.66	1
chr3	116853165	116853217	chr3_116853165_116853217	52	26	AC	2	0.5	24	0.7495	MIR4447;LINC00901	intergenic	0	.	0.96	0.981071	19	31.5	26.17	1.87	17.5	44.5	26.18	1.4	1
chr3	116965424	116965440	chr3_116965424_116965440	16	8	AT	2	0	6	0.6221	RNU5E-8P	upstream	0	.	0.96	1	7	9.5	8.01	0.41	6	10	7.97	0.5	1
chr3	117055453	117055487	chr3_117055453_117055487	34	17	CA	2	0.5	17	0.7609	RNU5E-8P;RNU6-1200P	intergenic	1	.	0.96	1	10	18.5	14.19	1.85	9	31.5	14.91	1.73	1
chr3	117153174	117153209	chr3_117153174_117153209	34	17	AC	2	0.5	29	0.7631	RNU5E-8P;RNU6-1200P	intergenic	0	.	0.96	1	15.5	28.5	20.04	1.96	14	36.5	21.52	1.3	1
chr3	117155536	117155582	chr3_117155536_117155582	46	23	TA	2	0	53	0.9448	RNU5E-8P;RNU6-1200P	intergenic	0	.	0.96	1	6	30.5	20.82	3.36	6	49.5	21.91	2.88	1
chr3	117202299	117202325	chr3_117202299_117202325	26	13	CA	2	0.5	23	0.5699	RNU5E-8P;RNU6-1200P	intergenic	1	.	0.94	1	11.5	21	14.08	1.6	9.5	24	13.09	1.28	1
chr3	117207105	117207145	chr3_117207105_117207145	40	20	TA	2	0	34	0.8822	RNU5E-8P;RNU6-1200P	intergenic	0	.	0.95	0.97619	13.5	25	20.11	2.21	10	36	19.28	2.14	1
chr3	117289109	117289149	chr3_117289109_117289149	40	20	GT	2	0.5	23	0.6796	RNU5E-8P;RNU6-1200P	intergenic	0	.	0.9	1	16.5	26.5	21.03	0.96	13.5	45.5	20.85	0.75	1
chr3	117409157	117409307	chr3_117409157_117409307	150	50	CTT	3	0.333333	43	0.6605	RNU5E-8P;RNU6-1200P	intergenic	1	.	0.94	0.876633	29.5	52.5	41.47	4.68	32	64	41.97	2.19	1
chr3	117488133	117488183	chr3_117488133_117488183	50	25	CG	2	1	39	0.8836	RNU5E-8P;RNU6-1200P	intergenic	0	.	0.94	0.590909	19	32.5	23.71	1.92	10.5	46	26.86	2.14	1
chr3	117577484	117577514	chr3_117577484_117577514	30	15	AC	2	0.5	46	0.6764	RNU6-1200P;RP11-384F7.2	intergenic	0	.	0.96	1	12	28.5	16.89	2.83	11	46.5	16.63	1.74	1
chr3	117613916	117613944	chr3_117613916_117613944	28	14	AC	2	0.5	36	0.6621	RNU6-1200P;RP11-384F7.2	intergenic	0	.	0.95	1	12.5	22.5	16.22	1.98	7.5	47	16.21	1.86	1
chr3	117679694	117679734	chr3_117679694_117679734	40	20	AC	2	0.5	34	0.6064	LINC02024;RP11-384F7.2	ncRNA_intronic	0	.	0.94	1	13	27.5	21.85	1.9	13.5	50.5	20.78	0.77	1
chr3	117761582	117761640	chr3_117761582_117761640	58	29	GT	2	0.5	30	0.8108	RP11-384F7.2	ncRNA_intronic	0	.	0.95	1	11	28	21.44	2.37	14	53	22.04	1.84	1
chr3	117801835	117801873	chr3_117801835_117801873	38	19	CA	2	0.5	31	0.8081	RP11-384F7.2	ncRNA_intronic	1	.	0.98	1	15.5	27	20.07	2.2	15	45	19.25	1.87	1
chr3	117872860	117872895	chr3_117872860_117872895	32	8	AAAT	4	0	13	0.6634	RP11-384F7.2	ncRNA_intronic	0	.	0.97	1	8	13.5	11.36	0.93	8	16.5	11.7	0.64	1
chr3	117996822	117996863	chr3_117996822_117996863	40	20	AC	2	0.5	74	0.8421	RP11-384F7.2	ncRNA_intronic	1	Promoter/Enhancer	0.94	1	16.5	26	21.23	1.44	10	53	20.64	1.62	1
chr3	117996906	117996948	chr3_117996906_117996948	42	21	CA	2	0.5	35	0.6646	RP11-384F7.2	ncRNA_intronic	0	Promoter/Enhancer	0.95	0.988637	12	25.5	18.24	2.06	9.5	37.5	17.85	1.16	1
chr3	118023953	118023993	chr3_118023953_118023993	40	20	GT	2	0.5	22	0.8129	RP11-384F7.1	ncRNA_intronic	0	.	0.95	1	17.5	26.5	21.94	1.44	12	34	21.01	1.57	1
chr3	118542410	118542430	chr3_118542410_118542430	20	10	TC	2	0.5	11	0.5363	RP11-384F7.1	ncRNA_intronic	1	.	0.96	1	7	11	9.23	0.78	6.5	20	8.89	0.6	1
chr3	118565925	118566079	chr3_118565925_118566079	144	9	ATATATATATGAAGGA	16	0.1875	23	0.63	RP11-384F7.1;IGSF11	intergenic	0	.	0.61	0.920681	8	14	11.3	1.01	6	19	11.72	1.17	1
chr3	118607139	118607192	chr3_118607139_118607192	52	13	ATAG	4	0.25	12	0.7543	RP11-384F7.1;IGSF11	intergenic	0	.	0.98	0.963588	10	16	13.52	0.98	10	18	14.8	0.95	1
chr3	118635842	118635868	chr3_118635842_118635868	26	13	TG	2	0.5	21	0.5168	RP11-384F7.1;IGSF11	intergenic	1	.	0.9	1	12	75	14.45	7.67	11.5	63	13.51	0.58	1
chr3	118647917	118648000	chr3_118647917_118648000	80	16	ATTCT	5	0.2	70	0.8441	RP11-384F7.1;IGSF11	intergenic	0	.	0.98	0.939539	10	54	17.62	2.69	10	54.5	18.59	1.63	1
chr3	118665546	118665594	chr3_118665546_118665594	48	24	AC	2	0.5	32	0.8395	RP11-384F7.1;IGSF11	intergenic	0	.	0.94	1	15.5	30	23.78	1.78	15	38.5	23.8	1.2	1
chr3	118691797	118691827	chr3_118691797_118691827	30	15	AT	2	0	34	0.6749	RP11-384F7.1;IGSF11	intergenic	0	.	0.97	1	8	22	10.97	2.13	8	28.5	11.3	2.55	1
chr3	118944457	118944507	chr3_118944457_118944507	50	25	AC	2	0.5	43	0.5868	IGSF11-AS1	ncRNA_intronic	0	.	0.92	1	18.5	29	22.67	1.28	14	62	22.97	0.74	1
chr3	118946204	118946226	chr3_118946204_118946226	22	11	CA	2	0.5	19	0.1959	IGSF11-AS1	ncRNA_intronic	1	.	0.83	1	6.5	13.5	11.2	0.6	6.5	43	10.81	0.69	1
chr3	119216429	119216472	chr3_119216429_119216472	42	21	AC	2	0.5	16	0.3641	B4GALT4	intronic	0	.	0.96	0.971429	14.5	22	17.69	0.85	12.5	25	17.66	0.51	1
chr3	119275031	119275073	chr3_119275031_119275073	42	21	GT	2	0.5	30	0.788	B4GALT4-AS1	ncRNA_intronic	1	.	0.96	1	16	25.5	20.38	1.71	13.5	46.5	20.46	1.28	1
chr3	119278550	119278686	chr3_119278550_119278686	136	34	GAAA	4	0.25	69	0.9411	B4GALT4-AS1	ncRNA_intronic	0	.	0.64	0.885621	24	42.5	31.1	3.04	14.5	69.5	34.35	3.46	1
chr3	119293703	119293717	chr3_119293703_119293717	14	7	GT	2	0.5	19	0.2979	ARHGAP31	upstream	1	Promoter/Enhancer	0.97	1	7	23.5	14.52	4.87	6	23.5	8.99	3.15	1
chr3	119297909	119297945	chr3_119297909_119297945	36	18	AC	2	0.5	21	0.6891	ARHGAP31	intronic	1	.	0.96	1	9	29.5	18.8	2.36	12.5	25.5	18.51	0.74	1
chr3	119300842	119300874	chr3_119300842_119300874	32	8	AAAG	4	0.25	25	0.5392	ARHGAP31	intronic	0	Enhancer	0.92	0.967742	5	9	7.38	0.59	5	21	7.8	0.72	1
chr3	119304894	119304939	chr3_119304894_119304939	45	9	AAAAT	5	0	12	0.6885	ARHGAP31	intronic	1	Enhancer	0.97	1	5	10	6.35	1.29	4.5	11	7.68	1.15	1
chr3	119354476	119354506	chr3_119354476_119354506	30	15	TG	2	0.5	17	0.6552	ARHGAP31	intronic	0	Enhancer	0.93	1	10	19.5	14.07	1.07	9.5	19.5	14.12	1.02	1
chr3	119388308	119388324	chr3_119388308_119388324	16	8	TA	2	0	28	0.8288	ARHGAP31	intronic	0	.	0.95	0.977272	5	23	12.48	3.46	5	27.5	11.56	3.27	1
chr3	119468586	119468622	chr3_119468586_119468622	36	18	AC	2	0.5	28	0.8751	POGLUT1	upstream	1	Promoter/Enhancer	0.95	1	6	27.5	17.8	2.76	6	32	16.56	4.38	1
chr3	119475954	119475994	chr3_119475954_119475994	40	20	CA	2	0.5	39	0.8897	POGLUT1	intronic	0	.	0.95	1	11.5	27	18.25	2.63	9	49	18.54	2.42	1
chr3	119662167	119662285	chr3_119662167_119662285	116	29	AAGA	4	0.25	38	0.9328	POPDC2;COX17	intergenic	0	Promoter/Enhancer	0.6	0.926195	24.5	43	29.84	1.88	19	40.5	29.61	2.28	1
chr3	119677003	119677036	chr3_119677003_119677036	30	6	GGGGC	5	1	42	0.7191	COX17	intronic	1	Promoter/Enhancer	0.5	0.906204	5	8	5.94	0.56	3.5	23.5	6.64	1.23	1
chr3	119677071	119677139	chr3_119677071_119677139	63	9	AGAGGGC	7	0.714286	21	0.2931	COX17	intronic	1	Promoter/Enhancer	0.82	0.926471	6	10	9.72	0.59	5.5	17	9.59	0.9	1
chr3	119730601	119730649	chr3_119730601_119730649	48	24	GT	2	0.5	29	0.7978	MAATS1	intronic	0	.	0.97	1	13.5	27	21.07	2.18	13	44	21.65	1.07	1
chr3	119797186	119797216	chr3_119797186_119797216	30	15	TG	2	0.5	20	0.7191	NR1I2	intronic	0	Enhancer	0.96	1	13.5	23.5	18.74	1.74	14.5	39.5	19.38	1.07	1
chr3	119824329	119824351	chr3_119824329_119824351	22	11	CA	2	0.5	12	0.5437	GSK3B	UTR3	0	.	0.96	1	9	13.5	10.13	0.62	7	14	9.57	0.58	1
chr3	119930080	119930124	chr3_119930080_119930124	44	22	AC	2	0.5	27	0.8256	GSK3B	intronic	0	.	0.94	1	14.5	28.5	23.03	1.8	15	31.5	21.74	1.33	1
chr3	120026512	120026552	chr3_120026512_120026552	40	20	AC	2	0.5	49	0.8532	GSK3B	intronic	0	.	0.97	1	5	29.5	18.68	4.1	10.5	47.5	20.94	2.23	1
chr3	120078914	120078946	chr3_120078914_120078946	32	16	AC	2	0.5	42	0.6835	GSK3B	intronic	1	.	0.95	1	12	22	17.31	1.44	11	47.5	17.1	1.15	1
chr3	120079305	120079350	chr3_120079305_120079350	44	22	AC	2	0.5	56	0.8365	GSK3B	intronic	1	.	0.91	1	14	23.5	19.32	1.31	12.5	51	20.14	1.5	1
chr3	120125710	120125754	chr3_120125710_120125754	44	22	AG	2	0.5	25	0.8776	RP11-18H7.1	ncRNA_intronic	0	.	0.96	1	8	26	19.85	2.54	9	28.5	19.51	2.16	1
chr3	120215294	120215361	chr3_120215294_120215361	66	33	AC	2	0.5	43	0.8521	GPR156	intronic	1	.	0.97	0.78806	24	43.5	35.24	2.55	28.5	59.5	36.4	1.3	1
chr3	120217800	120217830	chr3_120217800_120217830	30	15	AC	2	0.5	69	0.8997	GPR156	intronic	0	.	0.87	1	10.5	24.5	18.98	1.79	10	49.5	20.56	2.2	1
chr3	120244523	120244569	chr3_120244523_120244569	46	23	AC	2	0.5	27	0.6726	GPR156	intronic	1	.	0.92	0.989131	19	29.5	24.33	1.31	17.5	49	23.48	0.81	1
chr3	120285174	120285248	chr3_120285174_120285248	70	10	GCGCCGG	7	1	12	0.1862	GPR156	upstream	1	.	-0.01	0.72973	10	11	10.95	0.15	7.5	13	10.62	0.81	1
chr3	120412819	120412838	chr3_120412819_120412838	18	9	GC	2	1	50	0.9468	FSTL1	intronic	0	.	0.87	0.925926	1	15	8.37	2.46	3	37	7.85	1.71	1
chr3	120499344	120499360	chr3_120499344_120499360	16	8	AC	2	0.5	24	0.4117	FSTL1;NDUFB4	intergenic	0	Enhancer	0.96	1	8	22.5	10.92	2.73	7	24.5	9.19	2.02	1
chr3	120539995	120540032	chr3_120539995_120540032	35	7	TTTAT	5	0	16	0.7388	FSTL1;NDUFB4	intergenic	0	.	0.97	1	4	19	11.49	2.42	5	16.5	9.95	1.97	1
chr3	120807782	120807824	chr3_120807782_120807824	42	14	GAA	3	0.333333	23	0.8847	GTF2E1;LINC02049	intergenic	0	.	0.95	0.990196	9	26.5	16.39	2.64	8.5	25	16.35	2.06	1
chr3	120853574	120853615	chr3_120853574_120853615	40	20	CG	2	1	12	0.7523	LINC02049;STXBP5L	intergenic	0	.	0.95	0.628239	17.5	23.5	20.16	1.13	15.5	25	19.16	0.93	1
chr3	120872624	120872714	chr3_120872624_120872714	90	18	CAAAG	5	0.4	68	0.7931	LINC02049;STXBP5L	intergenic	0	.	0.97	1	7	128.5	11.47	7.43	5.5	56	12.35	3.39	1
chr3	120908722	120908794	chr3_120908722_120908794	72	12	GCGGCG	6	1	23	0.4886	STXBP5L	intronic	1	.	0.02	0.694444	12	12.5	12	0.04	6.5	18.5	10.56	2.01	1
chr3	121297202	121297240	chr3_121297202_121297240	38	19	TG	2	0.5	27	0.7998	STXBP5L	intronic	0	.	0.97	1	13.5	25	17.62	1.93	11	30	17.3	2.47	1
chr3	121584204	121584269	chr3_121584204_121584269	64	16	AGGA	4	0.5	31	0.881	ARGFX	intronic	0	.	0.95	1	11	22	16.11	1.49	11	29.5	17.17	1.58	1
chr3	121632456	121632480	chr3_121632456_121632480	24	4	GGCTCA	6	0.666667	9	0.4395	HCLS1	exonic	0	.	0.91	0.958333	4	9	4.38	0.66	2.5	7.5	4.36	0.69	1
chr3	121767774	121767800	chr3_121767774_121767800	24	8	TTA	3	0	22	0.7516	GOLGB1;IQCB1	intergenic	0	.	0.96	0.989362	7	18	12.31	1.91	6	32	11.86	1.72	1
chr3	121781632	121781681	chr3_121781632_121781681	48	24	AC	2	0.5	37	0.7826	IQCB1	intronic	1	.	0.87	0.655555	17	28.5	23.31	2.62	4.5	38.5	16.46	2.36	1
chr3	121786170	121786215	chr3_121786170_121786215	45	9	AAAAG	5	0.2	123	0.8333	IQCB1	intronic	0	.	0.91	0.994966	8	273.5	30.12	32.39	7.5	135	23.17	16.89	1
chr3	121944840	121944888	chr3_121944840_121944888	48	12	AAGG	4	0.5	19	0.8157	SLC15A2	downstream	0	.	0.98	0.989583	10	19.5	14.09	1.85	8.5	21	14.22	1.83	1
chr3	122009324	122009364	chr3_122009324_122009364	40	20	AC	2	0.5	30	0.8642	ILDR1	intronic	0	.	0.97	1	11	29.5	21.95	2.54	15.5	45	22.99	2	1
chr3	122011677	122011695	chr3_122011677_122011695	18	9	CA	2	0.5	28	0.7481	ILDR1	intronic	1	.	0.97	1	8.5	24.5	16.93	4.1	8.5	43.5	15.57	4.39	1
chr3	122022914	122022958	chr3_122022914_122022958	44	11	AAAT	4	0	11	0.6948	ILDR1	upstream	0	.	0.96	1	8.5	14	10.83	0.95	6.5	13	10.25	0.65	1
chr3	122030623	122030652	chr3_122030623_122030652	28	14	TC	2	0.5	19	0.5853	Y_RNA;CD86	intergenic	1	.	0.95	0.983871	14	19.5	16	0.75	11.5	45	15.62	0.6	1
chr3	122101513	122101541	chr3_122101513_122101541	28	14	AT	2	0	26	0.976	CD86	intronic	0	Enhancer	0.92	0.962963	6.5	22	13.13	3.36	7	41.5	11.92	2.68	1
chr3	122430515	122430543	chr3_122430515_122430543	28	14	GT	2	0.5	31	0.6696	RP11-299J3.8	ncRNA_intronic	1	.	0.87	1	8	32.5	16.49	3.55	8.5	31.5	17.21	3.19	1
chr3	122430559	122430581	chr3_122430559_122430581	22	11	GT	2	0.5	73	0.6873	RP11-299J3.8	ncRNA_intronic	1	.	0.8	0.909091	5	14.5	10.7	1.46	5	51	12.53	3.28	1
chr3	122496319	122496349	chr3_122496319_122496349	30	15	AC	2	0.5	19	0.7179	KPNA1	intronic	0	.	0.94	1	14.5	24.5	17.19	2.05	12	25	18	1.84	1
chr3	122515698	122515731	chr3_122515698_122515731	33	11	AAT	3	0	10	0.1364	KPNA1	upstream	0	.	0.99	0.969697	9.5	12	11	0.24	6	15.5	10.79	0.54	1
chr3	122526620	122526673	chr3_122526620_122526673	52	26	TG	2	0.5	40	0.6863	KPNA1;PARP9	intergenic	0	.	0.94	0.980762	18	30	26.59	1.26	20	61	26.32	0.74	1
chr3	122539507	122539567	chr3_122539507_122539567	60	15	TTTC	4	0.25	84	0.6902	PARP9	intronic	0	.	0.98	1	6	49.5	13.82	6.81	5.5	72	11.82	5.49	1
chr3	122579999	122580035	chr3_122579999_122580035	36	18	TA	2	0	40	0.9209	PARP15	intronic	0	.	0.95	0.969859	7	36	19.06	3.07	6.5	48.5	18.2	3.47	1
chr3	122759185	122759219	chr3_122759185_122759219	34	17	CA	2	0.5	17	0.7631	HSPBAP1	intronic	1	Enhancer	0.95	1	15	23	17.97	1.14	14	25.5	18.76	0.96	1
chr3	122785840	122785868	chr3_122785840_122785868	28	7	ATAG	4	0.25	11	0.2232	HSPBAP1	intronic	0	Enhancer	0.98	1	6.5	13.5	7.47	0.81	5.5	12	7.36	0.7	1
chr3	122908277	122908322	chr3_122908277_122908322	44	11	AAAT	4	0	17	0.4733	SEMA5B	downstream	0	.	0.96	0.903461	9.5	17	12.94	1.38	8	27.5	12.73	1.07	1
chr3	123030622	123030678	chr3_123030622_123030678	56	28	TC	2	0.5	30	0.9106	SEMA5B;PDIA5	intergenic	0	.	0.96	1	16	38	26.69	3.36	15	36.5	26.23	2.3	1
chr3	123043972	123044007	chr3_123043972_123044007	35	7	AATAA	5	0	21	0.4403	SEMA5B;PDIA5	intergenic	1	.	0.97	1	6	18	11.26	2.4	5	19.5	8.25	2.03	1
chr3	123077549	123077583	chr3_123077549_123077583	34	17	AC	2	0.5	24	0.5327	PDIA5	intronic	0	Enhancer	0.92	1	13	19	16.46	1.05	11.5	27	16.04	1.1	1
chr3	123099057	123099075	chr3_123099057_123099075	18	9	CA	2	0.5	8	0.4223	PDIA5	intronic	1	Enhancer	0.96	1	6	11.5	9.09	0.65	6	12.5	8.8	0.54	1
chr3	123241002	123241042	chr3_123241002_123241042	40	20	AC	2	0.5	25	0.796	SEC22A	intronic	0	.	0.94	1	16	25	21.18	1.73	12	27	19.69	1.77	1
chr3	123303833	123303901	chr3_123303833_123303901	65	13	AAGAG	5	0.4	21	0.878	ADCY5	intronic	0	.	0.97	0.939877	7	19.5	13.36	2.14	9	23.5	14.97	1.73	1
chr3	123310103	123310149	chr3_123310103_123310149	46	23	AC	2	0.5	35	0.7967	ADCY5	intronic	0	.	0.96	1	10	37	23.14	2.63	13	43.5	23.91	1.28	1
chr3	123324404	123324470	chr3_123324404_123324470	66	33	CA	2	0.5	50	0.9252	ADCY5	intronic	0	.	0.96	1	14	34.5	24.91	3.15	16	57.5	27.21	2.97	1
chr3	123345772	123345796	chr3_123345772_123345796	24	12	CA	2	0.5	42	0.9874	ADCY5	intronic	0	.	0.88	0.978261	8	31	19.69	4.87	7.5	50	17.99	3.74	1
chr3	123346607	123346641	chr3_123346607_123346641	34	17	TC	2	0.5	34	0.7928	ADCY5	intronic	0	.	0.96	0.966666	11.5	31.5	16.59	3.22	11	34.5	18.66	4.8	1
chr3	123346642	123346665	chr3_123346642_123346665	22	11	GT	2	0.5	62	0.992	ADCY5	intronic	0	.	0.6	0.925926	6.5	26.5	11.59	3.2	9.5	55.5	14.29	2.21	1
chr3	123348036	123348064	chr3_123348036_123348064	28	14	GT	2	0.5	58	0.8797	ADCY5	intronic	0	.	0.97	1	12	40.5	25.17	5.95	12	59.5	24.15	6.52	1
chr3	123358155	123358195	chr3_123358155_123358195	40	20	GT	2	0.5	28	0.7244	ADCY5	intronic	1	.	0.96	0.977272	10	31.5	20.14	5.13	9.5	32.5	17.54	5.03	1
chr3	123359331	123359363	chr3_123359331_123359363	32	16	AT	2	0	77	0.7766	ADCY5	intronic	0	.	0.93	1	6	34.5	17.62	6.14	3	72.5	16.38	4.98	1
chr3	123385294	123385310	chr3_123385294_123385310	16	8	AC	2	0.5	32	0.5582	ADCY5	intronic	1	Enhancer	0.95	1	8	16.5	10.46	1.98	6	44	9.67	1.68	1
chr3	123435851	123435904	chr3_123435851_123435904	51	17	TTA	3	0	46	0.6678	ADCY5	intronic	0	.	0.96	1	12	19.5	17.14	1.09	10	39.5	17.83	0.69	1
chr3	123537578	123537610	chr3_123537578_123537610	32	16	AC	2	0.5	20	0.6211	HACD2	intronic	0	.	0.94	1	11	23.5	15.96	1.28	11	25.5	16.69	1.22	1
chr3	123584946	123585025	chr3_123584946_123585025	78	26	GCC	3	1	33	0.3613	HACD2	exonic	1	Promoter/Enhancer	0.02	0.694296	26	27	26.17	0.24	17	38.5	25.09	2.89	1
chr3	123653986	123654028	chr3_123653986_123654028	42	21	TG	2	0.5	28	0.763	MYLK	intronic	0	Enhancer	0.96	1	14	26.5	21.09	1.83	15.5	33.5	23.18	1.21	1
chr3	123820611	123820716	chr3_123820611_123820716	104	26	TTCC	4	0.5	44	0.8922	MYLK	intronic	1	.	0.94	0.963104	24.5	44	27.56	1.82	17.5	46.5	27.53	1.25	1
chr3	123884351	123884384	chr3_123884351_123884384	30	6	GGGCG	5	1	33	0.9931	MYLK	upstream	1	.	0.56	0.973221	5	12	8.53	0.94	6	23	13.25	3.01	1
chr3	123903297	123903343	chr3_123903297_123903343	46	23	AC	2	0.5	25	0.6368	MYLK;CCDC14	intergenic	0	.	0.96	1	8	29.5	19.6	3.45	8	44	16.69	3.07	1
chr3	123993006	123993058	chr3_123993006_123993058	52	26	TG	2	0.5	42	0.8553	ROPN1	upstream	0	.	0.96	1	17	31	25.78	2.07	16.5	49	26.23	1.39	1
chr3	124021284	124021336	chr3_124021284_124021336	52	26	GT	2	0.5	41	0.824	ROPN1;KALRN	intergenic	0	.	0.93	1	15.5	32	26.14	1.78	16	50.5	26.09	1.46	1
chr3	124054357	124054391	chr3_124054357_124054391	30	5	TAAAAA	6	0	11	0.212	ROPN1;KALRN	intergenic	0	.	0.96	0.956442	5.5	12	8.57	1.36	6	14	9.82	0.54	1
chr3	124069311	124069371	chr3_124069311_124069371	60	20	AGG	3	0.666667	19	0.5049	ROPN1;KALRN	intergenic	1	.	0.94	0.989583	14	23	18.31	1.45	11.5	24.5	16.48	0.71	1
chr3	124120711	124120745	chr3_124120711_124120745	34	17	AT	2	0	30	0.7454	KALRN	intronic	0	.	0.98	1	9	31	17.2	3.81	7.5	29	14.27	2.66	1
chr3	124330246	124330287	chr3_124330246_124330287	40	20	CA	2	0.5	30	0.8912	KALRN	intronic	0	.	0.92	0.973519	15	25.5	20.09	2.03	14.5	37	21.15	1.52	1
chr3	124347274	124347320	chr3_124347274_124347320	46	23	TG	2	0.5	69	0.8146	KALRN	intronic	0	.	0.94	1	10	45	22.47	2.5	6	60.5	21.78	3.06	1
chr3	124628537	124628597	chr3_124628537_124628597	60	12	TTTCT	5	0.2	37	0.6718	KALRN	intronic	1	Enhancer	0.64	0.893953	10	18	11.89	0.64	6	24.5	11.37	1.15	1
chr3	124664329	124664371	chr3_124664329_124664371	42	21	TG	2	0.5	27	0.8626	KALRN	intronic	0	Enhancer	0.9	0.939223	16.5	32.5	22.37	1.93	14.5	31.5	21.21	1.26	1
chr3	124668043	124668093	chr3_124668043_124668093	50	25	AC	2	0.5	34	0.8922	KALRN	intronic	0	.	0.96	1	13	30.5	21.42	3.08	11.5	44.5	22.42	2.88	1
chr3	124705802	124705870	chr3_124705802_124705870	68	17	CCTT	4	0.5	33	0.5929	KALRN	intronic	1	.	0.83	0.926471	16	20.5	17.46	0.72	9.5	29.5	17.91	1.36	1
chr3	124746755	124746797	chr3_124746755_124746797	42	21	TG	2	0.5	33	0.8746	UMPS	UTR3	0	.	0.96	1	11	28.5	19.16	3.89	10	33	19.96	3.56	1
chr3	124749372	124749412	chr3_124749372_124749412	40	10	ATTT	4	0	26	0.6841	UMPS	downstream	0	.	0.92	1	6	11.5	8.63	0.87	4.5	19.5	8.91	0.73	1
chr3	124810908	124810936	chr3_124810908_124810936	28	7	TTTC	4	0.25	21	0.3268	ITGB5	intronic	0	Enhancer	0.97	1	6	19.5	9.18	2.91	5.5	18.5	7.33	0.92	1
chr3	124851608	124851642	chr3_124851608_124851642	34	17	AC	2	0.5	26	0.6046	ITGB5	intronic	0	Enhancer	0.94	1	11	23.5	17.36	1.6	8	34.5	18.23	0.63	1
chr3	124861481	124861528	chr3_124861481_124861528	46	23	AT	2	0	43	0.9007	ITGB5	intronic	0	Enhancer	0.89	0.652411	21.5	33.5	27.3	2.42	10	53	26.16	2.84	1
chr3	124917743	124917765	chr3_124917743_124917765	18	3	CGGGGG	6	1	30	0.8393	MUC13	intronic	0	.	0.8	0.818182	3	4	3.83	0.27	3	18.5	4.18	0.91	1
chr3	124951034	124951086	chr3_124951034_124951086	52	13	AGAA	4	0.25	20	0.8168	MUC13;HEG1	intergenic	1	.	0.95	1	7	18.5	12.33	2.4	4.5	18.5	11.08	2.19	1
chr3	124987924	124987975	chr3_124987924_124987975	50	25	AC	2	0.5	94	0.9111	HEG1	intronic	0	Enhancer	0.95	0.798203	24	52.5	33.99	5.76	12.5	72	36.32	7.43	1
chr3	125013575	125013605	chr3_125013575_125013605	30	10	GAG	3	0.666667	11	0.1819	HEG1	exonic	0	.	0.97	0.9625	9	16.5	11.73	2.02	7	22	10.61	1.31	1
chr3	125179704	125179732	chr3_125179704_125179732	28	14	GA	2	0.5	11	0.6496	SLC12A8	intronic	1	.	0.97	1	7	19	11.93	1.55	6.5	14.5	11.49	1.52	1
chr3	125208747	125208825	chr3_125208747_125208825	78	39	AC	2	0.5	63	0.9108	SLC12A8	intronic	1	.	0.94	0.742325	32.5	46.5	39.32	1.9	27	64.5	41.26	2.67	1
chr3	125375017	125375029	chr3_125375017_125375029	12	2	CCGCCC	6	1	36	0.2328	ZNF148	intronic	0	Promoter/Enhancer	-0.01	0.666667	2	2.5	2	0.04	1	19.5	3.43	3.06	1
chr3	125375070	125375076	chr3_125375070_125375076	6	1	CCGCCC	6	1	29	0.23	ZNF148	intronic	0	Promoter/Enhancer	-0.01	0.666667	1	1.5	1	0.02	1	15	1.54	1.63	1
chr3	125440128	125440164	chr3_125440128_125440164	36	18	AC	2	0.5	15	0.2855	RNU6-232P;SNX4	intergenic	1	.	0.91	1	14	20	16.7	0.94	12	21	16.32	0.65	1
chr3	125519938	125519982	chr3_125519938_125519982	40	8	GCCCA	5	0.8	31	0.4514	SNX4	intronic	0	.	0.73	0.931818	8.5	13	9.4	0.87	6	25	9.94	1.78	1
chr3	125539300	125539344	chr3_125539300_125539344	44	22	AT	2	0	45	0.8526	OSBPL11	intronic	0	.	0.96	1	5	25.5	17.4	4.91	5	49.5	20.23	2.22	1
chr3	125803503	125803529	chr3_125803503_125803529	26	13	TA	2	0	52	0.2765	RP11-379B18.6;RP11-379B18.5	intergenic	0	.	0.85	0.964286	6	33	12.62	3.34	5.5	47.5	12.53	1.83	1
chr3	125821132	125821164	chr3_125821132_125821164	32	16	AC	2	0.5	42	0.6457	RP11-379B18.6;RP11-379B18.5	intergenic	0	.	0.98	0.988095	14	32.5	20.3	2.89	11.5	39	20.85	2.35	1
chr3	126059221	126059310	chr3_126059221_126059310	88	22	AAAG	4	0.25	59	0.6602	SLC41A3	intronic	0	Enhancer	0.6	0.953891	23	50	41.75	3.21	25.5	61.5	40.65	2.9	1
chr3	126083942	126084019	chr3_126083942_126084019	77	11	CGCCCGG	7	1	17	0.9578	SLC41A3	intronic	0	Promoter/Enhancer	0.45	0.701299	11	13.5	11.09	0.3	4	15	8.24	0.9	1
chr3	126086498	126086538	chr3_126086498_126086538	40	20	TG	2	0.5	21	0.7661	RP11-124N2.1	ncRNA_intronic	1	.	0.96	1	9.5	24	13.48	3.53	9.5	25.5	14.49	3.39	1
chr3	126124110	126124148	chr3_126124110_126124148	38	19	AC	2	0.5	19	0.7077	ALDH1L1	intronic	1	.	0.95	1	10.5	29.5	15.14	2.5	8.5	22	16.02	1.97	1
chr3	126179498	126179518	chr3_126179498_126179518	20	5	CAAA	4	0.25	8	0.2922	ALDH1L1	intronic	0	Promoter/Enhancer	0.96	1	5	10	5.8	0.78	4	8	5.35	0.54	1
chr3	126282450	126282476	chr3_126282450_126282476	26	13	TA	2	0	31	0.6325	RP11-71E19.1	ncRNA_intronic	0	.	0.95	1	6	23	15.05	2.63	9	39.5	13.48	0.7	1
chr3	126290478	126290546	chr3_126290478_126290546	68	17	CCTT	4	0.5	15	0.7115	RP11-71E19.1;RP11-71E19.2	ncRNA_intronic	1	.	0.97	0.972222	16	22	18.63	0.85	14	25.5	18.03	0.7	1
chr3	126294864	126294904	chr3_126294864_126294904	40	20	AC	2	0.5	21	0.7072	RP11-71E19.2	upstream	0	.	0.95	1	14.5	23.5	18.87	1.36	13	27.5	18.75	1.61	1
chr3	126390887	126390901	chr3_126390887_126390901	14	7	TC	2	0.5	8	0.4234	KLF15;CCDC37-AS1	intergenic	1	.	0.96	1	6.5	9.5	7.7	0.7	6.5	12	8.4	0.65	1
chr3	126476105	126476236	chr3_126476105_126476236	120	6	GGGCGGGGCGCGGGGTCGGG	20	0.95	19	0.839	ZXDC	upstream	1	Promoter/Enhancer	0.88	0.978745	2	8.5	4.24	1.24	1	12	5.19	1.71	1
chr3	126513135	126513169	chr3_126513135_126513169	34	17	GT	2	0.5	17	0.5635	UROC1	intronic	1	.	0.91	1	15.5	20.5	17.93	0.84	13.5	31.5	17.9	0.93	1
chr3	126523553	126523591	chr3_126523553_126523591	38	19	AC	2	0.5	24	0.7543	CHST13	upstream	1	Promoter/Enhancer	0.95	1	15	27.5	19.47	2.08	13	29	18.88	1.61	1
chr3	126654635	126654685	chr3_126654635_126654685	50	10	CCGGC	5	1	12	0.0325	TXNRD3	intronic	1	Promoter/Enhancer	0	0.68	10	10.5	10	0.02	6.5	14	10.87	0.76	1
chr3	126737390	126737418	chr3_126737390_126737418	28	14	TA	2	0	24	0.7437	CHCHD6	intronic	0	.	0.97	1	6	21.5	14.31	2.24	5	22.5	14.94	1.24	1
chr3	126956600	126956628	chr3_126956600_126956628	28	14	GA	2	0.5	13	0.5024	CHCHD6	intronic	1	.	0.97	1	8.5	20.5	13.49	1.99	8.5	17	11.21	1.32	1
chr3	127102148	127102180	chr3_127102148_127102180	32	16	CA	2	0.5	38	0.6467	PLXNA1;C3orf56	intergenic	0	.	0.93	0.971217	15.5	22	17.51	1	13.5	46.5	18.04	0.85	1
chr3	127219672	127219714	chr3_127219672_127219714	42	21	AT	2	0	48	0.3597	Y_RNA;RNU6-1047P	intergenic	0	.	0.94	1	8	25.5	16.12	3.87	8.5	48.5	12.56	2.75	1
chr3	127322361	127322443	chr3_127322361_127322443	82	41	GT	2	0.5	43	0.7646	LINC02016	ncRNA_exonic	0	.	0.9	0.721475	33.5	46	39.67	1.84	20.5	61.5	40.12	3.01	1
chr3	127382892	127382944	chr3_127382892_127382944	52	26	GT	2	0.5	56	0.8059	LINC02016	ncRNA_intronic	0	.	0.95	0.96131	21	32.5	26.02	1.77	18.5	56.5	27.22	1.32	1
chr3	127481389	127481468	chr3_127481389_127481468	78	39	AC	2	0.5	67	0.8678	LINC01471	ncRNA_intronic	1	.	0.96	0.739935	32.5	50.5	38.34	2.6	18	61.5	37.58	1.68	1
chr3	127549749	127549783	chr3_127549749_127549783	34	17	GT	2	0.5	16	0.7282	LINC02034;RP11-153F10.2	intergenic	1	.	0.96	1	13.5	22.5	17.32	1.53	11	28.5	16.98	1.5	1
chr3	127668101	127668143	chr3_127668101_127668143	42	21	GT	2	0.5	22	0.817	PODXL2	intronic	0	.	0.93	1	14	25	19.56	1.28	11	25	19.05	1.45	1
chr3	127823227	127823310	chr3_127823227_127823310	81	27	CGG	3	1	35	0.2948	MGLL	UTR5	1	Promoter/Enhancer	-0.01	0.722892	27	28.5	28	0.1	15	36.5	28.7	4.06	1
chr3	127883385	127883413	chr3_127883385_127883413	28	14	AT	2	0	33	0.8386	MGLL;KBTBD12	intergenic	0	.	0.95	1	6	30.5	15.57	4.86	8.5	33.5	15.86	2.87	1
chr3	127909755	127909789	chr3_127909755_127909789	34	17	AC	2	0.5	26	0.6646	MGLL;KBTBD12	intergenic	0	.	0.96	1	14.5	31.5	20.3	3.64	12	35	19.09	2.55	1
chr3	128473113	128473141	chr3_128473113_128473141	28	14	TG	2	0.5	21	0.3705	DNAJB8-AS1	downstream	0	.	0.93	1	10	18.5	12.04	1.61	7.5	43	12.33	1.89	1
chr3	128512879	128512901	chr3_128512879_128512901	22	11	TA	2	0	23	0.535	GATA2-AS1;LINC01565	intergenic	0	.	0.96	1	8.5	24.5	11.41	2.53	8	20.5	9.8	0.95	1
chr3	128571608	128571643	chr3_128571608_128571643	35	7	TTGTT	5	0.2	10	0.6337	LINC01565	downstream	0	.	0.96	1	5.5	12	6.94	0.81	4.5	11	6.99	0.95	1
chr3	128580370	128580426	chr3_128580370_128580426	56	28	TG	2	0.5	41	0.898	LINC01565;RPN1	intergenic	1	.	0.93	1	11	35.5	26.08	3.06	14	57.5	25.25	3.44	1
chr3	128587102	128587183	chr3_128587102_128587183	80	16	GGAAA	5	0.4	143	0.836	LINC01565;RPN1	intergenic	0	.	0.74	0.96133	16	194	30.08	17.19	7.5	156	38.18	17.08	1
chr3	128635612	128635716	chr3_128635612_128635716	104	52	AT	2	0	73	0.8602	RPN1	intronic	0	.	0.96	0.757451	37.5	64.5	46.3	3.63	29.5	73.5	45.99	3.77	1
chr3	128718184	128718218	chr3_128718184_128718218	34	17	CA	2	0.5	38	0.8054	SNORA24;RAB7A	intergenic	1	.	0.96	1	10.5	22.5	17.93	1.65	9.5	48	18.09	1.73	1
chr3	128813585	128813601	chr3_128813585_128813601	16	8	CA	2	0.5	13	0.2148	RAB7A	UTR3	1	Enhancer	0.75	1	1	10	7.97	0.65	1.5	11	7.65	1.11	1
chr3	128824837	128824889	chr3_128824837_128824889	52	26	AC	2	0.5	39	0.8628	RAB7A;RP11-723O4.9	intergenic	0	.	0.96	1	19	40.5	27.69	4.04	10	56	25.97	1.74	1
chr3	129053725	129053775	chr3_129053725_129053775	50	25	AC	2	0.5	29	0.7585	EFCC1;GP9	intergenic	1	.	0.95	1	14.5	30.5	22.35	1.83	13.5	43	22.34	0.99	1
chr3	129172576	129172656	chr3_129172576_129172656	80	20	CAGG	4	0.75	87	0.4878	CNBP	intronic	0	.	0.61	0.965476	8	37.5	15.16	2.79	6.5	61	15.13	1.46	1
chr3	129172696	129172732	chr3_129172696_129172732	36	18	CA	2	0.5	59	0.8658	CNBP	intronic	0	.	0.81	1	12.5	27	19.71	2.16	12	50	20.26	1.83	1
chr3	129388457	129388525	chr3_129388457_129388525	68	34	GT	2	0.5	28	0.8472	H1FX-AS1;SNORA7B	intergenic	1	Enhancer	0.96	0.693643	24	41	31.7	2.99	24.5	44.5	33.06	1.7	1
chr3	129494685	129494709	chr3_129494685_129494709	24	12	GT	2	0.5	12	0.5884	IFT122	intronic	1	Enhancer	0.94	1	11	18	12.2	1.02	9.5	28.5	11.78	0.64	1
chr3	129517268	129517302	chr3_129517268_129517302	34	17	CA	2	0.5	86	0.5606	IFT122	intronic	0	.	0.96	1	13	34.5	17.89	2.26	9	53	17.3	2.72	1
chr3	129530533	129530567	chr3_129530533_129530567	34	17	AC	2	0.5	35	0.4179	RHO	intronic	0	.	0.89	0.982456	16	34.5	21.45	3.39	9	46	17.34	0.72	1
chr3	129595921	129595947	chr3_129595921_129595947	26	13	CA	2	0.5	20	0.6986	PLXND1	intronic	0	Promoter/Enhancer	0.94	1	12	22.5	16.9	1.56	11.5	23.5	17.36	1.18	1
chr3	129907243	129907277	chr3_129907243_129907277	34	17	TG	2	0.5	22	0.431	TMCC1-AS1	ncRNA_exonic	0	.	0.94	1	15	22.5	18.16	1.05	11	46	17.63	0.95	1
chr3	129953541	129953602	chr3_129953541_129953602	60	15	TTTC	4	0.25	40	0.9029	RP11-93K22.6	downstream	0	.	0.86	0.986842	11.5	26.5	18.68	1.88	10	31	19.18	1.57	1
chr3	129970027	129970055	chr3_129970027_129970055	28	14	AC	2	0.5	17	0.5538	RP11-93K22.6	upstream	0	.	0.95	1	12.5	24.5	16.55	2.1	10.5	20.5	14.65	0.66	1
chr3	130099980	130100032	chr3_130099980_130100032	52	26	AC	2	0.5	32	0.7843	ALG1L2;LINC02021	intergenic	0	.	0.95	0.986487	10	32	21.67	4.29	9.5	33	17.44	3.88	1
chr3	130283564	130283576	chr3_130283564_130283576	12	6	TA	2	0	48	0.9239	LINC02021;COL6A5	intergenic	0	.	0.97	1	5.5	25.5	17.04	3.93	7.5	48	20.03	2.09	1
chr3	130326512	130326591	chr3_130326512_130326591	76	19	TTCC	4	0.5	23	0.7938	LINC02021;COL6A5	intergenic	0	.	0.98	0.986039	14	24	18.77	1.58	11.5	27	19.53	1.17	1
chr3	130472832	130472858	chr3_130472832_130472858	26	13	AT	2	0	76	0.8955	COL6A5	intronic	0	.	0.97	1	9	30	17.29	2.88	8	55	17.55	2.25	1
chr3	130757871	130758004	chr3_130757871_130758004	132	66	AC	2	0.5	78	0.547	PIK3R4;RN7SKP212	intergenic	0	.	0.74	0.900792	58	81.5	67.18	2.34	42	88	67.64	2	1
chr3	130844004	130844046	chr3_130844004_130844046	42	21	CA	2	0.5	26	0.7192	RN7SKP212;ATP2C1	intergenic	0	.	0.93	1	17.5	28.5	22.47	1.34	14.5	35	22.66	1.02	1
chr3	130941223	130941265	chr3_130941223_130941265	42	21	GT	2	0.5	28	0.5799	ATP2C1	intronic	0	.	0.95	1	13	36	20.74	3.47	9.5	31	18.81	2.3	1
chr3	130970369	130970407	chr3_130970369_130970407	38	19	AC	2	0.5	27	0.7872	ATP2C1	intronic	0	.	0.95	1	11	26.5	20.58	2.58	12	37.5	21.12	0.92	1
chr3	131115902	131115986	chr3_131115902_131115986	84	21	TTTC	4	0.25	38	0.86	NEK11	intronic	0	.	0.9	0.987342	15.5	34	22.01	3.07	13	36.5	21.91	3.09	1
chr3	131195793	131195819	chr3_131195793_131195819	26	13	AT	2	0	21	0.6479	NEK11	intronic	0	.	0.97	1	10	26	16.05	2.84	10	23.5	12.66	1.59	1
chr3	131214695	131214723	chr3_131214695_131214723	28	14	TG	2	0.5	19	0.6373	NEK11	intronic	1	.	0.94	1	12	18.5	15.23	1.08	10	25	15.25	0.98	1
chr3	131232979	131233035	chr3_131232979_131233035	56	14	GGAA	4	0.5	15	0.7912	NEK11	intronic	1	.	0.97	1	10.5	16.5	12.86	1.18	8.5	17.5	12.98	0.95	1
chr3	131819491	131819523	chr3_131819491_131819523	32	16	AC	2	0.5	28	0.7393	CPNE4	intronic	1	.	0.94	1	13.5	20.5	16.2	0.92	9.5	40	16.29	1.41	1
chr3	132070644	132070678	chr3_132070644_132070678	34	17	AC	2	0.5	33	0.8173	CPNE4	intronic	0	.	0.98	1	9	31.5	19.48	4.7	9	47	19.71	4.7	1
chr3	132200451	132200481	chr3_132200451_132200481	30	15	AC	2	0.5	27	0.8114	CPNE4	intronic	0	.	0.96	1	13.5	29.5	20.79	3.22	10.5	46.5	21.31	3.19	1
chr3	132280265	132280283	chr3_132280265_132280283	18	9	AT	2	0	24	0.6508	CPNE4	intronic	0	.	0.96	1	8	25	11.2	2.47	8.5	21.5	10.34	1.19	1
chr3	132325595	132325619	chr3_132325595_132325619	24	12	AC	2	0.5	33	0.7638	ACPP	intronic	1	.	0.97	1	12	31.5	19.67	4.04	9.5	35	18.4	3.78	1
chr3	132358033	132358079	chr3_132358033_132358079	44	11	AATA	4	0	16	0.638	ACPP	UTR3	0	.	0.97	0.990741	9.5	14	12.18	0.74	7	16.5	12.35	0.88	1
chr3	132668158	132668196	chr3_132668158_132668196	38	19	GT	2	0.5	22	0.4898	NPHP3-ACAD11;UBA5	intronic	1	.	0.96	1	12	23	17.08	1.74	11.5	26	17.2	0.58	1
chr3	132789532	132789570	chr3_132789532_132789570	38	19	GT	2	0.5	23	0.7594	NPHP3-AS1	ncRNA_intronic	1	.	0.95	1	14	24.5	20.14	1.56	14	47	19.56	1.42	1
chr3	132812014	132812052	chr3_132812014_132812052	38	19	TA	2	0	81	0.9036	NPHP3-AS1	ncRNA_intronic	0	.	0.96	0.989131	6	26.5	16.93	3.94	7	58	18.35	2.75	1
chr3	132812387	132812533	chr3_132812387_132812533	145	29	TTCTT	5	0.2	26	0.7123	NPHP3-AS1	ncRNA_intronic	0	.	0.79	0.89866	22	30	26.65	1.2	19	33.5	26.69	1.21	1
chr3	132825979	132826009	chr3_132825979_132826009	30	15	TG	2	0.5	37	0.7456	NPHP3-AS1	ncRNA_intronic	0	.	0.83	1	1.5	22.5	14.16	3.2	5.5	40	14.3	1.76	1
chr3	132874640	132874731	chr3_132874640_132874731	90	45	AT	2	0	90	0.9565	NPHP3-AS1	downstream	0	.	0.84	0.640547	37.5	67	47.33	4.51	20	80	45.53	4.13	1
chr3	133038327	133038385	chr3_133038327_133038385	58	29	GC	2	1	19	0.4291	TMEM108	upstream	1	.	0.08	0.724138	29	30	29.16	0.24	17	48	26.87	3.76	1
chr3	133078140	133078174	chr3_133078140_133078174	34	17	CG	2	1	40	0.842	TMEM108	intronic	0	.	0.86	0.5	2	39.5	13.85	6.57	3.5	36.5	16.24	5.08	1
chr3	133272272	133272312	chr3_133272272_133272312	40	20	GT	2	0.5	27	0.8216	TMEM108	intronic	0	.	0.96	1	11	28.5	21.63	2.67	15	47.5	21.46	1.66	1
chr3	133300975	133301035	chr3_133300975_133301035	60	30	AC	2	0.5	32	0.7597	TMEM108	intronic	0	.	0.97	1	10.5	31.5	21.43	4.25	9.5	37	18.9	3.86	1
chr3	133370871	133370921	chr3_133370871_133370921	50	25	GT	2	0.5	35	0.9174	TMEM108	intronic	0	.	0.96	1	14	34.5	24.37	3.3	13	42	24.41	3.15	1
chr3	133409227	133409257	chr3_133409227_133409257	30	15	GT	2	0.5	17	0.6626	BFSP2	intronic	1	.	0.96	1	14	22.5	17.23	1.54	12	30	16.91	0.93	1
chr3	133530528	133530578	chr3_133530528_133530578	50	25	AC	2	0.5	64	0.9251	BFSP2;RP11-91K8.5	intergenic	1	.	0.96	1	14.5	43.5	29.25	4.42	14	59.5	27.61	4.88	1
chr3	133547271	133547309	chr3_133547271_133547309	38	19	CA	2	0.5	33	0.8955	RP11-91K8.5;SNORA33	intergenic	1	Enhancer	0.96	1	15.5	32.5	21.97	3.02	14	56.5	24.39	2.84	1
chr3	133925881	133925916	chr3_133925881_133925916	34	17	GT	2	0.5	24	0.853	RAB6B;C3orf36	intergenic	0	.	0.95	1	11.5	26.5	21.07	2.13	11.5	30	19.84	2.92	1
chr3	134004093	134004135	chr3_134004093_134004135	42	21	GT	2	0.5	15	0.4661	SLCO2A1	intronic	1	.	0.96	1	11.5	23.5	15.24	2.81	9.5	20.5	12.8	1.34	1
chr3	134038030	134038083	chr3_134038030_134038083	52	26	AC	2	0.5	77	0.9424	SLCO2A1;LINC02000	intergenic	0	.	0.76	0.933592	19.5	41.5	26.63	1.85	13.5	59	25.38	1.89	1
chr3	134058216	134058262	chr3_134058216_134058262	46	23	CA	2	0.5	24	0.7965	LINC02000	upstream	0	.	0.96	1	15	26	20.03	2.32	13.5	45	20.36	2	1
chr3	134077085	134077117	chr3_134077085_134077117	32	16	AC	2	0.5	22	0.7358	LINC02000;RYK	intergenic	1	.	0.96	1	14	26.5	17.72	1.95	12	28.5	17.18	1.56	1
chr3	134108352	134108390	chr3_134108352_134108390	38	19	GT	2	0.5	96	0.7471	LINC02000;RYK	intergenic	0	.	0.91	1	15	24	20.07	1.27	14	68	20.05	3	1
chr3	134196582	134196628	chr3_134196582_134196628	46	23	AC	2	0.5	30	0.7895	RYK	intronic	0	.	0.95	1	13	28.5	21.88	1.82	13.5	31.5	21.42	1.54	1
chr3	134204591	134204627	chr3_134204591_134204627	36	18	CA	2	0.5	43	0.8187	RYK	intronic	0	.	0.96	1	10.5	26	20.11	2.26	10.5	46.5	19.33	2.22	1
chr3	134297101	134297143	chr3_134297101_134297143	42	21	TA	2	0	62	0.923	RYK;LINC02004	intergenic	0	.	0.95	1	7	25	17.37	3.19	8	55	18.87	2.94	1
chr3	134332854	134332893	chr3_134332854_134332893	39	13	ATT	3	0	17	0.6731	LINC02004;RP11-375I20.6	intergenic	1	Enhancer	0.97	1	8	17.5	15.15	1.11	11	24.5	15.55	0.68	1
chr3	134372530	134372556	chr3_134372530_134372556	26	13	AC	2	0.5	24	0.6915	AMOTL2	intronic	1	Promoter/Enhancer	0.96	1	11	24.5	17.15	2.27	8	28.5	16.58	2.23	1
chr3	134374901	134374927	chr3_134374901_134374927	26	13	TG	2	0.5	42	0.7389	AMOTL2	intronic	1	Promoter/Enhancer	0.81	1	9.5	16.5	12.99	1.03	8	53	13.2	0.91	1
chr3	134405273	134405312	chr3_134405273_134405312	38	19	AC	2	0.5	16	0.5543	AMOTL2;MIR4788	intergenic	0	Enhancer	0.93	0.973666	16.5	24	19.56	0.99	16.5	26.5	20.07	0.88	1
chr3	134442550	134442592	chr3_134442550_134442592	42	21	GT	2	0.5	27	0.7391	MIR4788;ANAPC13	intergenic	1	.	0.94	1	16.5	26.5	22.17	1.53	14.5	42.5	22.04	1.53	1
chr3	134528569	134528593	chr3_134528569_134528593	24	12	GT	2	0.5	26	0.7906	CEP63	intronic	1	.	0.94	1	11.5	20.5	14.84	1.75	8.5	45	15.72	1.46	1
chr3	134592469	134592515	chr3_134592469_134592515	46	23	GT	2	0.5	39	0.8995	CEP63;KY	intergenic	0	.	0.95	1	17	34.5	25.33	3.52	16	47.5	25.61	2.48	1
chr3	134664670	134664690	chr3_134664670_134664690	20	10	TG	2	0.5	11	0.4689	KY;RNU6-1174P	intergenic	0	Enhancer	0.96	1	9	11.5	10.06	0.65	6.5	13	10.29	0.68	1
chr3	134738249	134738289	chr3_134738249_134738289	40	20	AC	2	0.5	24	0.6201	KY;RNU6-1174P	intergenic	0	.	0.97	1	14.5	30.5	20.42	2.77	11	26.5	17.51	2.42	1
chr3	134785563	134785622	chr3_134785563_134785622	57	19	TTC	3	0.333333	44	0.9768	RNA5SP141;EPHB1	intergenic	0	.	0.85	0.904007	9	28	17.37	4.39	7.5	41.5	23.53	3.68	1
chr3	134810276	134810310	chr3_134810276_134810310	34	17	GT	2	0.5	22	0.6113	EPHB1	intronic	1	.	0.96	1	14	26.5	19.58	1.86	15	37	19.39	1.16	1
chr3	134941752	134941798	chr3_134941752_134941798	46	23	AC	2	0.5	32	0.8563	EPHB1	intronic	0	.	0.97	1	16	32.5	22.69	2.78	16	49	22.41	1.73	1
chr3	134958413	134958450	chr3_134958413_134958450	36	18	GT	2	0.5	29	0.7309	EPHB1	intronic	0	.	0.95	0.984849	14.5	27	18.46	1.73	12.5	37	18.17	1.26	1
chr3	135076234	135076260	chr3_135076234_135076260	26	13	AT	2	0	31	0.5652	EPHB1	intronic	0	.	0.98	1	5	27.5	15.77	4.42	7	45	10.35	2.57	1
chr3	135208290	135208340	chr3_135208290_135208340	50	25	GT	2	0.5	28	0.8406	EPHB1	intronic	0	.	0.95	0.989131	18	30.5	23.31	2.14	14.5	36	23.69	1.87	1
chr3	135440614	135440646	chr3_135440614_135440646	32	16	AC	2	0.5	17	0.6894	RP11-657O9.1	upstream	0	.	0.88	1	12.5	21.5	17.38	0.97	12.5	22	17.12	0.58	1
chr3	135687400	135687452	chr3_135687400_135687452	52	26	GT	2	0.5	36	0.8654	RP11-657O9.1;PPP2R3A	intergenic	0	.	0.94	1	18	31.5	24.96	1.55	17	54	24.93	1.93	1
chr3	135687623	135687656	chr3_135687623_135687656	32	16	TG	2	0.5	53	0.7039	RP11-657O9.1;PPP2R3A	intergenic	0	.	0.94	1	15	25	19.18	1.37	14	50.5	18.81	1.16	1
chr3	135710711	135710757	chr3_135710711_135710757	46	23	TC	2	0.5	44	0.8598	RP11-657O9.1;PPP2R3A	intergenic	0	.	0.95	1	16	32.5	23.36	2.52	12	53	24.42	1.64	1
chr3	135814774	135814890	chr3_135814774_135814890	116	29	AAAG	4	0.25	39	0.847	RP11-657O9.1;PPP2R3A	intergenic	0	.	0.93	0.905134	23.5	36	29.01	1.88	20	40	28.41	1.51	1
chr3	135892860	135892954	chr3_135892860_135892954	92	23	AGAA	4	0.25	39	0.911	RP11-657O9.1;PPP2R3A	intergenic	0	.	0.93	0.933962	18	30	25.45	1.97	12	35.5	26.09	1.82	1
chr3	136011994	136012014	chr3_136011994_136012014	20	10	AC	2	0.5	24	0.4088	PPP2R3A	intronic	1	.	0.87	1	9.5	15.5	11.61	0.86	5.5	22.5	10.56	0.66	1
chr3	136023215	136023247	chr3_136023215_136023247	30	6	TGTTT	5	0.2	9	0.4214	PPP2R3A	intronic	1	.	0.95	1	5.5	8.5	6.73	0.59	5.5	10	7.5	0.6	1
chr3	136087245	136087299	chr3_136087245_136087299	54	27	TC	2	0.5	47	0.9022	PPP2R3A	intronic	0	.	0.94	1	17.5	36.5	27.08	2.97	16	52.5	28.36	2.09	1
chr3	136264440	136264461	chr3_136264440_136264461	20	10	AT	2	0	108	0.5192	PCCB	intronic	1	.	0.95	0.885714	9	38.5	15.83	4.9	1	78.5	15.32	6.59	1
chr3	136430806	136430852	chr3_136430806_136430852	46	23	AC	2	0.5	34	0.8848	STAG1	intronic	0	.	0.97	1	7.5	34	21.73	3.66	7.5	45	21.52	3.51	1
chr3	136439389	136439441	chr3_136439389_136439441	52	26	AC	2	0.5	46	0.9089	STAG1	intronic	0	.	0.94	1	18	32	25.05	2.1	12.5	55	24.81	2.03	1
chr3	136541538	136541584	chr3_136541538_136541584	46	23	CA	2	0.5	47	0.8578	STAG1	intronic	0	.	0.95	1	16.5	40.5	24.34	2.64	15	51	26.44	4.11	1
chr3	136551180	136551267	chr3_136551180_136551267	86	43	GA	2	0.5	87	0.9734	STAG1	intronic	0	.	0.8	0.930674	35.5	51.5	43.51	2.71	18.5	77.5	44.74	4.99	1
chr3	136595676	136595728	chr3_136595676_136595728	52	13	AATA	4	0	11	0.712	STAG1	intronic	1	.	0.94	1	9	14	11.58	0.79	7.5	14.5	10.88	0.89	1
chr3	136656617	136656645	chr3_136656617_136656645	28	14	TG	2	0.5	27	0.8068	STAG1	intronic	0	.	0.96	1	14	27.5	21.63	2.48	6	29	18.19	2.59	1
chr3	136702075	136702121	chr3_136702075_136702121	46	23	AG	2	0.5	100	0.8728	STAG1	intronic	0	.	0.75	1	8	214	20.03	11.59	9	77.5	21.82	6.23	1
chr3	136714925	136715027	chr3_136714925_136715027	102	51	AT	2	0	94	0.8821	STAG1	intronic	1	.	0.89	0.879807	22	60.5	48.54	4.67	12.5	81	45.87	7.93	1
chr3	136786545	136786583	chr3_136786545_136786583	38	19	GT	2	0.5	26	0.5819	RP11-102M11.2;SLC35G2	intergenic	1	Enhancer	0.91	1	14	22	17.56	0.92	12	41.5	17.57	0.54	1
chr3	136838246	136838282	chr3_136838246_136838282	36	18	AT	2	0	26	0.5161	RP11-731C17.2	ncRNA_exonic	0	Enhancer	0.96	1	6.5	28.5	10.84	4.38	5	23.5	9.78	3.12	1
chr3	136841732	136841776	chr3_136841732_136841776	44	11	AAAT	4	0	12	0.546	NCK1-AS1	ncRNA_exonic	0	.	0.96	1	8	13	10.06	1.07	7.5	14	9.75	0.83	1
chr3	136882547	136882589	chr3_136882547_136882589	42	21	TG	2	0.5	20	0.6914	NCK1	intronic	1	.	0.91	1	16.5	25	21.33	0.96	14.5	27	21.24	0.82	1
chr3	136958911	136958952	chr3_136958911_136958952	40	20	TC	2	0.5	16	0.4896	IL20RB	intronic	0	Promoter/Enhancer	0.96	0.930081	19.5	25	22.09	0.93	17	49	21.84	0.71	1
chr3	136981265	136981300	chr3_136981265_136981300	35	7	TTAAA	5	0	13	0.5122	IL20RB-AS1	ncRNA_intronic	1	.	0.96	1	8	11.5	9.29	0.57	6.5	13	9.51	0.62	1
chr3	137041999	137042019	chr3_137041999_137042019	20	10	TG	2	0.5	13	0.5245	IL20RB;RNA5SP142	intergenic	1	.	0.94	1	9.5	13.5	10.64	0.72	6	14.5	10.87	0.69	1
chr3	137220973	137221023	chr3_137220973_137221023	50	25	CA	2	0.5	34	0.8512	IL20RB;RNA5SP142	intergenic	0	.	0.95	0.990385	17	31	24.82	2.26	15	45	23.21	2.3	1
chr3	137224377	137224411	chr3_137224377_137224411	34	17	TG	2	0.5	19	0.7322	IL20RB;RNA5SP142	intergenic	1	.	0.95	1	14	22	16.84	1.11	11.5	30	16.98	0.79	1
chr3	137579239	137579304	chr3_137579239_137579304	64	32	TG	2	0.5	66	0.8885	RNA5SP142;SOX14	intergenic	0	.	0.96	0.916651	27	43.5	33.88	2.85	27	63.5	35.63	2.22	1
chr3	137668261	137668299	chr3_137668261_137668299	38	19	TC	2	0.5	22	0.7653	RNA5SP142;SOX14	intergenic	0	.	0.97	0.984375	13	28	18.05	2.46	12	26.5	16.57	1.07	1
chr3	137824458	137824508	chr3_137824458_137824508	50	25	CA	2	0.5	27	0.6094	RP11-2A4.4;CLDN18	intergenic	0	.	0.93	1	16.5	27.5	22.62	1.6	16	35.5	22.9	0.65	1
chr3	137890910	137890961	chr3_137890910_137890961	50	25	TG	2	0.5	28	0.691	RP11-2A4.4;CLDN18	intergenic	0	.	0.96	0.979281	19.5	32.5	24.93	2.44	15.5	35.5	23.57	1.94	1
chr3	138175870	138175906	chr3_138175870_138175906	36	18	GT	2	0.5	25	0.7005	DBR1	upstream	0	.	0.96	1	12	25	18.23	2.1	10	32.5	17.69	1.81	1
chr3	138324693	138324739	chr3_138324693_138324739	46	23	AC	2	0.5	20	0.7101	NME9	intronic	1	.	0.94	1	13	27	21.27	1.79	13.5	25.5	19.98	1.1	1
chr3	138443736	138443756	chr3_138443736_138443756	20	10	TG	2	0.5	20	0.2718	ESYT3	intronic	1	.	0.96	1	10	22.5	14.24	2.2	8	22	12.94	1.11	1
chr3	138608065	138608077	chr3_138608065_138608077	12	6	TC	2	0.5	61	0.5004	FAIM	upstream	0	Promoter/Enhancer	0.67	1	5	8.5	6.81	0.59	5	74	6.6	1.31	1
chr3	138830903	138830953	chr3_138830903_138830953	48	16	AAT	3	0	24	0.7596	PIK3CB	intronic	0	.	0.95	1	11.5	20	15.99	1.21	11.5	34.5	16.92	0.88	1
chr3	138890351	138890479	chr3_138890351_138890479	128	32	CTTT	4	0.25	45	0.8922	PIK3CB;LINC01391	intergenic	0	Enhancer	0.76	0.932553	22	41.5	30.32	3.04	14	42.5	29.79	3.36	1
chr3	138916465	138916516	chr3_138916465_138916516	48	12	AATA	4	0	18	0.6728	PIK3CB;LINC01391	intergenic	1	Enhancer	0.97	0.959116	10	16	12.66	1.34	6.5	20.5	12.69	1.17	1
chr3	138949391	138949417	chr3_138949391_138949417	26	13	GT	2	0.5	18	0.4151	FOXL2NB	intronic	1	.	0.95	1	11	21	15.22	1.86	9	22	13.35	0.62	1
chr3	139117550	139117578	chr3_139117550_139117578	28	14	TG	2	0.5	35	0.8222	BPESC1	ncRNA_intronic	1	.	0.91	1	8	25.5	17.5	4.83	12.5	54	22.8	1.41	1
chr3	139129787	139129833	chr3_139129787_139129833	46	23	GT	2	0.5	48	0.8644	MRPS22	intronic	0	.	0.95	0.984375	15.5	31.5	21.41	3.18	8.5	56.5	23.13	3.81	1
chr3	139271709	139271749	chr3_139271709_139271749	40	20	CA	2	0.5	26	0.7799	MRPS22	intronic	0	.	0.93	1	17	28	20.57	1.2	12.5	34	20.64	1.24	1
chr3	139283156	139283218	chr3_139283156_139283218	62	31	AC	2	0.5	36	0.8719	MRPS22	intronic	0	.	0.96	1	19	32.5	25.88	2.28	17	54	25.97	2	1
chr3	139328002	139328026	chr3_139328002_139328026	24	12	GT	2	0.5	18	0.4057	MRPS22	intronic	0	.	0.96	1	10.5	26	14.55	3.3	8.5	22.5	12.26	2.07	1
chr3	139428079	139428142	chr3_139428079_139428142	62	31	GA	2	0.5	150	0.9493	RP11-319G6.1	ncRNA_intronic	1	.	0.95	0.934751	18	48	24.72	3.96	15.5	125.5	30.51	7.46	1
chr3	139462558	139462598	chr3_139462558_139462598	40	20	AC	2	0.5	39	0.7794	RP11-319G6.1	ncRNA_intronic	0	.	0.96	1	18.5	38	26.94	3.69	12.5	47.5	22.79	2.55	1
chr3	139504021	139504061	chr3_139504021_139504061	40	20	AC	2	0.5	24	0.7618	RP11-319G6.1	ncRNA_intronic	0	.	0.94	1	14	24	19.63	1.33	12.5	42	19.45	1.4	1
chr3	139596916	139596964	chr3_139596916_139596964	48	24	TA	2	0	64	0.8991	NMNAT3	intronic	0	.	0.97	0.972917	5	33.5	19.02	4.44	5	59.5	19.69	4.16	1
chr3	139675135	139675163	chr3_139675135_139675163	28	14	AC	2	0.5	25	0.8482	NMNAT3	intronic	0	.	0.97	0.990741	12.5	28.5	19.63	4	13	30	20.4	3.05	1
chr3	139689051	139689097	chr3_139689051_139689097	46	23	AC	2	0.5	75	0.8892	RP11-442N1.1	ncRNA_intronic	0	.	0.92	1	18.5	30.5	23.57	1.54	13.5	55	25.17	5.94	1
chr3	139738659	139738708	chr3_139738659_139738708	48	24	TG	2	0.5	15	0.4791	RP11-442N1.1;RP11-166D18.1	intergenic	0	.	0.96	0.977261	14	27.5	22.67	1.37	18	29.5	21.38	0.71	1
chr3	139851587	139851622	chr3_139851587_139851622	34	17	TG	2	0.5	20	0.7441	RP11-166D18.1	ncRNA_intronic	0	.	0.96	1	12.5	23.5	18.31	1.09	13.5	33.5	18.43	0.92	1
chr3	139887208	139887250	chr3_139887208_139887250	42	21	CA	2	0.5	23	0.8097	RP11-166D18.1;CLSTN2	intergenic	1	.	0.93	0.9875	16	26.5	21.49	1.72	15	33	20.44	2.38	1
chr3	139887569	139887605	chr3_139887569_139887605	36	9	GAAG	4	0.5	13	0.5368	RP11-166D18.1;CLSTN2	intergenic	1	.	0.96	1	7.5	13.5	8.87	0.89	6.5	24	9.43	0.85	1
chr3	139888908	139888985	chr3_139888908_139888985	76	19	CCTT	4	0.5	42	0.9037	RP11-166D18.1;CLSTN2	intergenic	1	.	0.88	0.971629	13	22	18.32	1.39	7.5	31.5	19.09	1.78	1
chr3	139914694	139914738	chr3_139914694_139914738	44	22	TG	2	0.5	24	0.732	RP11-166D18.1;CLSTN2	intergenic	1	.	0.96	0.990385	17.5	30.5	23.04	1.93	16	34	22.66	1.01	1
chr3	140251584	140251639	chr3_140251584_140251639	55	11	TTCCT	5	0.4	62	0.8162	CLSTN2	intronic	0	.	0.98	1	9.5	34	14.82	3.99	9	58	14.31	2.79	1
chr3	140427184	140427257	chr3_140427184_140427257	72	36	AT	2	0	81	0.8472	CLSTN2	intronic	0	.	0.9	0.889883	10.5	80	38.06	11.63	16.5	80.5	36.4	1.89	1
chr3	140566802	140566822	chr3_140566802_140566822	20	10	TC	2	0.5	9	0.481	CLSTN2	UTR3	0	.	0.97	1	9.5	14	10.93	0.68	7.5	14	11.5	0.68	1
chr3	140690531	140690585	chr3_140690531_140690585	54	27	TA	2	0	37	0.819	TRIM42	intronic	0	.	0.95	1	10.5	25.5	18.65	2.76	3.5	29.5	16.19	2.93	1
chr3	140692530	140692562	chr3_140692530_140692562	32	16	AC	2	0.5	59	0.9312	TRIM42	intronic	0	.	0.97	0.9875	13.5	30	20.31	3.66	13.5	54	24.01	3.56	1
chr3	140742047	140742095	chr3_140742047_140742095	48	24	TG	2	0.5	28	0.7527	TRIM42;RP11-691G17.1	intergenic	0	.	0.97	1	15	32	21.89	3.38	12	50.5	21.39	3.11	1
chr3	141004091	141004139	chr3_141004091_141004139	48	24	TG	2	0.5	29	0.8053	SLC25A36;SPSB4	intergenic	0	.	0.98	1	13	33	24.41	3.49	17.5	48.5	24.1	1.25	1
chr3	141007776	141007820	chr3_141007776_141007820	44	22	GT	2	0.5	28	0.7268	SLC25A36;SPSB4	intergenic	1	.	0.93	1	12	26	21.35	1.37	15.5	49.5	22.17	0.96	1
chr3	141151326	141151376	chr3_141151326_141151376	50	25	TG	2	0.5	26	0.862	SPSB4;PXYLP1	intergenic	0	.	0.94	1	8	25	18.36	2.92	11.5	28	19.41	1.79	1
chr3	141191272	141191416	chr3_141191272_141191416	144	36	ATGG	4	0.5	53	0.6692	SPSB4;PXYLP1	intergenic	0	.	0.74	0.955844	22	37.5	34.21	1.65	24.5	56	37.01	1.91	1
chr3	141268168	141268242	chr3_141268168_141268242	74	37	GT	2	0.5	31	0.6957	RP11-438D8.2	ncRNA_intronic	0	Enhancer	0.96	0.759552	25.5	38.5	31.77	2.11	16	44.5	31.59	2.5	1
chr3	141309287	141309313	chr3_141309287_141309313	26	13	AT	2	0	30	0.5836	RP11-438D8.2	ncRNA_intronic	0	.	0.96	1	9.5	35	13.8	2.96	7	23.5	13.2	0.81	1
chr3	141334385	141334523	chr3_141334385_141334523	136	34	TTCC	4	0.5	35	0.4692	RP11-438D8.2	ncRNA_intronic	0	Promoter/Enhancer	0.82	0.940245	29	41	34.13	1.18	22.5	42.5	35.05	1.05	1
chr3	141346782	141346816	chr3_141346782_141346816	34	17	TG	2	0.5	22	0.7392	RP11-438D8.2	ncRNA_intronic	0	Enhancer	0.96	1	12	27	19.84	2.62	14	34.5	20.44	1.79	1
chr3	141385649	141385679	chr3_141385649_141385679	30	15	GT	2	0.5	15	0.6069	RP11-438D8.2;ZBTB38	intergenic	1	Promoter/Enhancer	0.95	1	9	19.5	15.07	1.1	9.5	19.5	14.57	0.61	1
chr3	141538100	141538130	chr3_141538100_141538130	30	15	AC	2	0.5	14	0.5511	RASA2	intronic	1	.	0.94	1	14	18.5	15.49	0.74	11	20.5	14.9	0.57	1
chr3	141549462	141549514	chr3_141549462_141549514	52	26	GT	2	0.5	23	0.5908	RASA2	intronic	0	.	0.94	0.944369	25	34	27.21	1.19	15	53.5	26.35	0.7	1
chr3	141877175	141877250	chr3_141877175_141877250	70	10	GGCGCCC	7	1	20	0.4494	ATP1B3	intronic	1	Promoter/Enhancer	0.84	0.68	11	14	11.79	0.95	2	17	11.25	1.65	1
chr3	141932432	141932485	chr3_141932432_141932485	52	13	AATG	4	0.25	20	0.7616	ATP1B3;RP11-271K21.12	intergenic	0	.	0.96	0.817153	13	23	19.24	1.55	13	28	20.36	2.36	1
chr3	141973093	141973123	chr3_141973093_141973123	30	15	TA	2	0	73	0.8931	TFDP2	intronic	0	.	0.93	1	6	24.5	14.32	2.62	8	63.5	15.48	3.12	1
chr3	142061872	142061944	chr3_142061872_142061944	72	36	AC	2	0.5	62	0.7777	TFDP2	intronic	1	.	0.95	0.830729	26	38.5	32.59	2.02	25.5	60.5	34.1	1.07	1
chr3	142159829	142159854	chr3_142159829_142159854	24	12	TC	2	0.5	23	0.88	GK5	UTR3	0	.	0.88	0.907895	9	25	15.78	3.6	8.5	25.5	14.15	2.66	1
chr3	142227397	142227465	chr3_142227397_142227465	68	17	ATAC	4	0.25	23	0.7993	GK5;XRN1	intergenic	0	.	0.97	0.991071	10	17	13.98	1.35	8.5	29.5	13.88	1.52	1
chr3	142472085	142472123	chr3_142472085_142472123	38	19	TG	2	0.5	24	0.8166	RP11-383G6.3	ncRNA_exonic	0	.	0.95	1	14.5	27	19.91	2.47	11.5	30	18.62	2.09	1
chr3	142591553	142591589	chr3_142591553_142591589	36	18	TG	2	0.5	18	0.4781	RNA5SP143	downstream	0	.	0.93	1	13	21.5	16.98	1.05	11.5	29.5	17.49	0.92	1
chr3	142630938	142630972	chr3_142630938_142630972	34	17	AC	2	0.5	28	0.7313	PLS1	intronic	0	.	0.96	1	15.5	33.5	22.8	3.5	13	29.5	19.82	1.77	1
chr3	142723155	142723179	chr3_142723155_142723179	24	12	AT	2	0	16	0.7865	TRPC1	upstream	0	.	0.97	1	7.5	17.5	9.26	1.21	4.5	20	10.43	1.31	1
chr3	142964237	142964267	chr3_142964237_142964267	30	15	GT	2	0.5	32	0.7742	PAQR9-AS1	ncRNA_exonic	1	.	0.96	1	10.5	23.5	17.25	2.21	10.5	32.5	17.68	2.68	1
chr3	142991920	142991968	chr3_142991920_142991968	45	9	ACAAC	5	0.4	13	0.6428	PAQR9-AS1	ncRNA_intronic	0	.	0.98	0.951508	9	16.5	11.46	1.1	8	16	11.07	0.72	1
chr3	143164826	143164901	chr3_143164826_143164901	74	37	GT	2	0.5	39	0.7998	RP11-80H8.4;SLC9A9	intergenic	1	Enhancer	0.95	0.911313	29	40	34.98	1.8	16	60	35.24	1.96	1
chr3	143218866	143218900	chr3_143218866_143218900	34	17	TG	2	0.5	24	0.9054	RP11-80H8.4;SLC9A9	intergenic	1	.	0.93	1	15	24.5	19.31	1.68	13.5	32.5	19.44	1.71	1
chr3	143230037	143230114	chr3_143230037_143230114	76	4	ATCACCTTATATATGTATT	19	0.210526	7	0.4444	RP11-80H8.4;SLC9A9	intergenic	0	.	0.97	1	2	5	2.92	0.7	1.5	5	2.66	0.66	1
chr3	143423248	143423288	chr3_143423248_143423288	40	20	AC	2	0.5	28	0.8548	SLC9A9	intronic	0	.	0.95	1	13	25.5	20.15	1.91	13.5	38	21.39	1.55	1
chr3	143441834	143441914	chr3_143441834_143441914	80	20	CATC	4	0.5	28	0.7561	SLC9A9	intronic	1	.	0.92	0.890178	18	23	20.55	0.68	11.5	32.5	21.11	1.04	1
chr3	143467727	143467757	chr3_143467727_143467757	30	15	AG	2	0.5	28	0.8178	SLC9A9	intronic	0	.	0.95	1	8	25.5	14.51	2.18	8	38	17.6	2.88	1
chr3	143767376	143767412	chr3_143767376_143767412	36	18	TG	2	0.5	23	0.6554	SLC9A9	intronic	0	.	0.95	1	15.5	29.5	20.01	1.54	13.5	30	18.78	0.75	1
chr3	143772022	143772057	chr3_143772022_143772057	34	17	TG	2	0.5	26	0.6662	SLC9A9	intronic	0	.	0.95	1	14	26	19.41	1.79	13.5	46.5	19.47	1.34	1
chr3	143976531	143976585	chr3_143976531_143976585	54	27	GT	2	0.5	48	0.6977	C3orf58	intronic	1	Promoter/Enhancer	0.9	0.686868	25.5	42	31.48	2.48	14	42.5	28.57	2.95	1
chr3	143978602	143978702	chr3_143978602_143978702	100	50	TA	2	0	100	0.893	C3orf58	intronic	0	.	0.79	0.903541	10.5	59.5	25.16	9.42	8	84.5	35.08	13.2	1
chr3	144100489	144100565	chr3_144100489_144100565	76	38	TG	2	0.5	51	0.6566	C3orf58;RNA5SP144	intergenic	0	.	0.96	0.964134	31.5	48.5	41.5	2.5	29.5	63.5	40.09	2.3	1
chr3	144113808	144113836	chr3_144113808_144113836	28	14	CA	2	0.5	58	0.5694	C3orf58;RNA5SP144	intergenic	0	.	0.88	1	6.5	19.5	12.81	2.02	3.5	46.5	13.97	1.26	1
chr3	144189385	144189449	chr3_144189385_144189449	64	32	CT	2	0.5	32	0.4341	RNA5SP144;RP11-42F12.1	intergenic	1	.	0.69	0.796875	30	34	31.94	0.4	20.5	60.5	32.3	1.28	1
chr3	144219379	144219407	chr3_144219379_144219407	28	14	AT	2	0	25	0.7293	RNA5SP144;RP11-42F12.1	intergenic	0	.	0.96	1	8.5	20	11.64	2	6.5	25	12.23	2.11	1
chr3	144239396	144239430	chr3_144239396_144239430	34	17	AC	2	0.5	21	0.733	RNA5SP144;RP11-42F12.1	intergenic	1	.	0.96	1	13	26.5	19.73	1.97	13.5	27	19.4	2.08	1
chr3	144625873	144625913	chr3_144625873_144625913	40	20	TA	2	0	40	0.9194	RP11-42F12.1;RP11-88H10.2	intergenic	0	.	0.96	1	10.5	27.5	16.84	2.85	1.5	42.5	18.37	2.5	1
chr3	144642689	144642721	chr3_144642689_144642721	32	16	GT	2	0.5	12	0.5576	RP11-42F12.1;RP11-88H10.2	intergenic	1	.	0.93	1	10	21	16.64	1.19	12	19	16.41	0.53	1
chr3	144766033	144766055	chr3_144766033_144766055	22	11	TA	2	0	40	0.2856	RP11-42F12.1;RP11-88H10.2	intergenic	0	.	0.97	1	4.5	16.5	9.97	1.66	6.5	61	11.35	1.33	1
chr3	144825178	144825210	chr3_144825178_144825210	32	16	AC	2	0.5	53	0.6782	RP11-42F12.1;RP11-88H10.2	intergenic	0	.	0.86	1	10.5	17	14.36	1.2	8	45.5	15.01	1.34	1
chr3	144850732	144850774	chr3_144850732_144850774	42	21	TA	2	0	78	0.9201	RP11-42F12.1;RP11-88H10.2	intergenic	0	.	0.95	1	4	25	15.32	3.02	6	63	18	3.34	1
chr3	145100770	145100790	chr3_145100770_145100790	20	10	AT	2	0	27	0.2226	RP11-42F12.1;RP11-88H10.2	intergenic	0	.	0.96	1	9	26.5	12.4	3.11	9	25	10.54	1.43	1
chr3	145179665	145179783	chr3_145179665_145179783	116	29	GAAA	4	0.25	43	0.9896	RP11-42F12.1;RP11-88H10.2	intergenic	0	.	0.53	0.925752	25.5	39	30.94	1.64	16.5	40	30.82	2.44	1
chr3	145287555	145287594	chr3_145287555_145287594	38	19	TG	2	0.5	47	0.7625	RP11-42F12.1;RP11-88H10.2	intergenic	0	.	0.95	1	13.5	28.5	21.15	2.02	11	48	18.94	2.2	1
chr3	145364189	145364269	chr3_145364189_145364269	80	20	GAAA	4	0.25	33	0.8088	RP11-42F12.1;RP11-88H10.2	intergenic	1	.	0.8	0.863842	20	24	21.56	0.7	11	35	23.97	1.35	1
chr3	145452269	145452307	chr3_145452269_145452307	38	19	AC	2	0.5	32	0.6705	RP11-42F12.1;RP11-88H10.2	intergenic	0	.	0.93	1	12.5	25.5	19.48	1.66	9	47.5	18.33	1.89	1
chr3	145659594	145659626	chr3_145659594_145659626	32	16	GT	2	0.5	17	0.4141	RP11-42F12.1;RP11-88H10.2	intergenic	0	.	0.94	1	11	24.5	16.8	1.64	11	22	16.45	0.81	1
chr3	145797060	145797074	chr3_145797060_145797074	14	7	AT	2	0	31	0.6629	RP11-42F12.1;RP11-88H10.2	intergenic	0	.	0.97	1	6.5	21	10.38	2.67	4.5	36	10.19	2.64	1
chr3	145830359	145830405	chr3_145830359_145830405	46	23	TC	2	0.5	35	0.8897	RP11-42F12.1;RP11-88H10.2	intergenic	0	.	0.96	1	11.5	31.5	23.15	2.59	11	52	22.46	1.97	1
chr3	145837933	145837981	chr3_145837933_145837981	48	12	AAAT	4	0	15	0.6229	RP11-42F12.1;RP11-88H10.2	intergenic	0	.	0.97	0.979021	7	15	11.42	1.77	6.5	18	12.89	0.82	1
chr3	145939012	145939054	chr3_145939012_145939054	42	21	TG	2	0.5	25	0.8451	RP11-88H10.2	upstream	0	.	0.95	0.986111	18	28.5	22.53	1.6	13	45	22.29	2.01	1
chr3	145983551	145983575	chr3_145983551_145983575	24	12	AC	2	0.5	30	0.6888	RP11-88H10.3;RP11-274H2.5	intergenic	0	.	0.96	0.982758	11.5	37	22.87	5.56	10	30.5	15.86	2.65	1
chr3	145992324	145992362	chr3_145992324_145992362	38	19	GT	2	0.5	27	0.828	RP11-88H10.3;RP11-274H2.5	intergenic	0	.	0.94	1	16	28.5	21.97	1.75	14.5	42.5	21.87	1.94	1
chr3	146024994	146025024	chr3_146024994_146025024	30	10	ATT	3	0	49	0.9762	RP11-88H10.3;RP11-274H2.5	intergenic	0	.	0.51	1	4	14.5	7.95	2.14	4.5	31	10.53	2.24	1
chr3	146337842	146337910	chr3_146337842_146337910	68	17	GAAA	4	0.25	27	0.89	PLSCR4;PLSCR2	intergenic	0	.	0.96	0.993031	10	31	16.68	2.77	8	26.5	14.76	2.11	1
chr3	146423234	146423282	chr3_146423234_146423282	48	24	CT	2	0.5	45	0.9153	PLSCR4;PLSCR2	intergenic	1	.	0.95	0.990741	13	33.5	24.04	3.34	15	57.5	24.82	3.32	1
chr3	146506612	146506652	chr3_146506612_146506652	40	20	GT	2	0.5	17	0.5977	RP11-329N15.3	upstream	1	Enhancer	0.95	1	14.5	21	17.8	1.23	12.5	23	18.55	0.81	1
chr3	146551088	146551107	chr3_146551088_146551107	18	9	TA	2	0	17	0.4764	PLSCR1;RNU6-428P	intergenic	1	Enhancer	0.95	0.951613	9	23.5	12.74	2.46	5.5	19	11.48	1.79	1
chr3	146553808	146553855	chr3_146553808_146553855	46	23	AC	2	0.5	26	0.7211	PLSCR1;RNU6-428P	intergenic	0	.	0.94	0.977734	17	26	22.76	1.01	16	49.5	23.11	0.77	1
chr3	146622426	146622453	chr3_146622426_146622453	26	13	AC	2	0.5	13	0.7091	PLSCR5;RP11-649A16.1	intergenic	0	.	0.97	1	10.5	15	12.76	0.82	9.5	27	12.92	0.8	1
chr3	146643769	146643817	chr3_146643769_146643817	48	24	AT	2	0	53	0.9382	PLSCR5;RP11-649A16.1	intergenic	0	.	0.94	1	9	27.5	21.07	3.21	8	50	20.99	2.77	1
chr3	146816973	146817019	chr3_146816973_146817019	46	23	AC	2	0.5	21	0.779	PLSCR5;RP11-649A16.1	intergenic	1	.	0.95	1	13	25.5	18.13	1.47	9	26.5	18.3	1.78	1
chr3	146952500	146952526	chr3_146952500_146952526	26	13	AT	2	0	33	0.7368	RP11-649A16.1	ncRNA_intronic	0	.	0.97	1	8.5	24	13.29	3.12	7.5	44	12.02	2.31	1
chr3	146997503	146997531	chr3_146997503_146997531	28	14	TG	2	0.5	32	0.7571	RP11-649A16.1	ncRNA_intronic	0	.	0.96	1	7	31.5	18.38	4.23	10.5	35.5	17.03	3.45	1
chr3	147016491	147016505	chr3_147016491_147016505	14	7	AT	2	0	67	0.6235	RP11-649A16.1	ncRNA_intronic	0	.	0.97	0.96875	6.5	57.5	18.84	8.34	6.5	56.5	15.11	7.26	1
chr3	147253912	147253956	chr3_147253912_147253956	44	22	TA	2	0	62	0.9121	RP11-649A16.1	ncRNA_intronic	0	.	0.96	1	7	35.5	21	3.39	6	127.5	23.04	2.42	1
chr3	147394117	147394141	chr3_147394117_147394141	24	12	CT	2	0.5	17	0.4278	ZIC4	intronic	1	.	0.87	1	10	15.5	12.43	0.7	8	28	12.2	0.58	1
chr3	147422793	147422817	chr3_147422793_147422817	24	12	TG	2	0.5	18	0.5622	ZIC1;RP11-78O22.1	intergenic	1	.	0.94	1	10	19	12.94	1.22	6.5	18.5	12.3	1.01	1
chr3	147522941	147523029	chr3_147522941_147523029	85	17	AAAAT	5	0	21	0.5512	ZIC1;RP11-78O22.1	intergenic	0	.	0.89	0.954545	14	20	17.98	0.65	13	25.5	17.6	0.93	1
chr3	147568721	147568826	chr3_147568721_147568826	105	21	TGTTA	5	0.2	41	0.8711	ZIC1;RP11-78O22.1	intergenic	0	.	0.96	0.994737	11.5	27.5	17.93	2.52	10.5	34	18.26	2.11	1
chr3	147813455	147813475	chr3_147813455_147813475	20	10	CA	2	0.5	21	0.0249	ZIC1;RP11-78O22.1	intergenic	1	.	0.84	1	8.5	19	10.57	1.23	6.5	58	10.08	0.59	1
chr3	147905861	147905895	chr3_147905861_147905895	34	17	AC	2	0.5	46	0.617	RP11-78O22.1;RP11-71N10.1	intergenic	0	.	0.88	1	8	19.5	14.63	1.89	8.5	46	16.22	1.56	1
chr3	147940293	147940321	chr3_147940293_147940321	28	14	AT	2	0	45	0.5573	RP11-71N10.1	ncRNA_intronic	0	.	0.89	1	10	36.5	14.4	2.32	1	47	13.54	0.88	1
chr3	147965072	147965096	chr3_147965072_147965096	24	12	TA	2	0	32	0.605	RP11-71N10.1	ncRNA_intronic	0	.	0.95	1	9.5	29	15.75	4.38	9	32	13.62	2.57	1
chr3	147965311	147965363	chr3_147965311_147965363	52	26	AC	2	0.5	32	0.8205	RP11-71N10.1	ncRNA_intronic	0	.	0.96	1	15	29.5	23.92	2.66	14	53.5	24.78	1.65	1
chr3	148003585	148003611	chr3_148003585_148003611	26	13	TA	2	0	40	0.4449	RP11-71N10.1	ncRNA_intronic	0	.	0.9	1	10.5	35	14.44	3.79	7	52	13.42	1.73	1
chr3	148006874	148006930	chr3_148006874_148006930	56	14	TTCC	4	0.5	26	0.301	RP11-71N10.1	downstream	0	.	0.79	0.875	13.5	22	14.6	1.36	10.5	27.5	16.36	1.48	1
chr3	148073455	148073491	chr3_148073455_148073491	36	18	TG	2	0.5	28	0.8197	RP11-71N10.1;LINC02032	intergenic	1	.	0.84	0.918831	6	27.5	18.37	2.17	4	30.5	17.64	1.33	1
chr3	148079697	148079727	chr3_148079697_148079727	30	15	AC	2	0.5	15	0.5807	LINC02032	ncRNA_intronic	1	.	0.95	1	10	18	12.84	1.06	8.5	24	12.7	0.75	1
chr3	148083337	148083381	chr3_148083337_148083381	44	22	AC	2	0.5	38	0.709	LINC02032	ncRNA_intronic	0	.	0.95	1	17	30.5	21.16	1.71	15	48.5	21.26	1.6	1
chr3	148092598	148092621	chr3_148092598_148092621	22	11	TG	2	0.5	20	0.6473	RP11-501O2.1	upstream	0	.	0.84	1	8.5	12.5	10.77	0.79	8.5	42	11.42	0.61	1
chr3	148267921	148267971	chr3_148267921_148267971	50	25	GT	2	0.5	36	0.6826	LINC02045	ncRNA_intronic	0	.	0.75	0.683334	21	38.5	25.51	1.63	13	37	22.61	3.36	1
chr3	148376813	148376921	chr3_148376813_148376921	108	27	AAAG	4	0.25	87	0.8649	LINC02046	ncRNA_intronic	0	.	0.92	0.835429	24	53	35.2	6.36	16	81	29.87	3.82	1
chr3	148407803	148407844	chr3_148407803_148407844	40	20	TG	2	0.5	34	0.7406	LINC02046;AGTR1	intergenic	0	.	0.95	1	14	28	22.41	1.52	14.5	53	22.31	1.11	1
chr3	148545642	148545694	chr3_148545642_148545694	52	26	AT	2	0	58	0.7117	LINC02046;AGTR1	intergenic	0	.	0.97	1	6	29.5	12.93	3.91	7.5	53.5	13.18	4.16	1
chr3	148595992	148596033	chr3_148595992_148596033	40	20	TG	2	0.5	35	0.8681	LINC02046;AGTR1	intergenic	0	.	0.96	0.976744	18	28	22.41	1.59	17.5	45	24.24	2.03	1
chr3	148614866	148614958	chr3_148614866_148614958	92	46	GT	2	0.5	61	0.986	LINC02046;AGTR1	intergenic	1	.	0.69	0.726828	42.5	59	48.31	2.3	26	67.5	48.04	3.14	1
chr3	148752263	148752289	chr3_148752263_148752289	26	13	AC	2	0.5	19	0.6949	AGTR1;CPB1	intergenic	0	.	0.95	1	12.5	19.5	16.54	1.13	11.5	26.5	16.94	1.07	1
chr3	148776680	148776716	chr3_148776680_148776716	36	18	TC	2	0.5	59	0.9801	AGTR1;CPB1	intergenic	0	.	0.92	1	14	32.5	18.49	3.08	12.5	54.5	18.84	3.21	1
chr3	148970771	148970801	chr3_148970771_148970801	30	15	TC	2	0.5	17	0.7286	RP11-680B3.2;GYG1	intergenic	1	.	0.96	1	11.5	29.5	14.77	2.06	10.5	21	14.49	1.26	1
chr3	148974440	148974514	chr3_148974440_148974514	74	37	AG	2	0.5	80	0.9741	RP11-680B3.2;GYG1	intergenic	0	.	0.83	0.962636	14	39	26.34	4.33	20.5	71	31.3	2.88	1
chr3	148991650	148991712	chr3_148991650_148991712	60	20	CCG	3	1	34	0.2503	GYG1	intronic	1	Promoter/Enhancer	-0.01	0.741935	20	21.5	20.99	0.1	12.5	34	21.31	1.69	1
chr3	149012997	149013031	chr3_149012997_149013031	34	17	TG	2	0.5	30	0.8293	GYG1	intronic	0	.	0.97	1	14	28.5	20.54	2.52	10	46	18.67	1.83	1
chr3	149089570	149089596	chr3_149089570_149089596	26	13	CA	2	0.5	21	0.7514	HLTF-AS1	ncRNA_intronic	1	.	0.95	0.981482	10	23	15.52	2.46	10	24.5	15.72	2.14	1
chr3	149172318	149172356	chr3_149172318_149172356	38	19	CA	2	0.5	21	0.6114	HPS3	UTR3	0	.	0.95	1	15.5	28.5	20.95	1.92	14	27	19.91	1.21	1
chr3	149179711	149179750	chr3_149179711_149179750	38	19	AC	2	0.5	25	0.7581	CP	intronic	0	.	0.94	1	15.5	24.5	20.2	1.26	13	33.5	20.45	0.9	1
chr3	149213631	149213673	chr3_149213631_149213673	42	21	GT	2	0.5	19	0.7134	CP	intronic	0	Promoter/Enhancer	0.94	1	13.5	24	19.25	1.16	12.5	28	18.44	1.24	1
chr3	149334430	149334466	chr3_149334430_149334466	36	9	AAAG	4	0.25	12	0.5335	TM4SF18;RP11-206M11.7	upstream;downstream	1	.	0.97	1	4	9.5	6.45	0.77	5	11.5	7.12	0.64	1
chr3	149365426	149365467	chr3_149365426_149365467	40	20	GT	2	0.5	18	0.5824	TM4SF18;TM4SF1	intergenic	0	Promoter/Enhancer	0.95	0.967612	20	26.5	23.29	1.21	17.5	40.5	22.1	1.02	1
chr3	149386871	149386893	chr3_149386871_149386893	22	11	GT	2	0.5	14	0.7209	TM4SF1-AS1	downstream	1	Enhancer	0.9	1	9.5	18.5	14.21	1.96	9	18.5	12.4	1.82	1
chr3	149504015	149504037	chr3_149504015_149504037	22	11	AC	2	0.5	18	0.8546	TM4SF4	downstream	0	.	0.87	1	9	14	11.47	0.77	5.5	18	11.22	0.74	1
chr3	149507124	149507158	chr3_149507124_149507158	34	17	AC	2	0.5	16	0.6932	TM4SF4;WWTR1	intergenic	1	Enhancer	0.95	1	14.5	23	18.17	1.14	13.5	23	18.19	0.71	1
chr3	149540079	149540123	chr3_149540079_149540123	44	22	AC	2	0.5	32	0.8575	WWTR1	intronic	1	Enhancer	0.96	1	15	30.5	20.8	2.38	14	39.5	21.29	2.64	1
chr3	149547944	149547966	chr3_149547944_149547966	22	11	CA	2	0.5	29	0.3925	WWTR1	intronic	1	Enhancer	0.86	1	10.5	15	11.42	0.66	8	66.5	11.79	1.01	1
chr3	149562600	149562646	chr3_149562600_149562646	46	23	AC	2	0.5	24	0.7411	WWTR1	intronic	1	.	0.94	1	15.5	25	20.7	1.19	14.5	32	20.8	0.98	1
chr3	149585121	149585155	chr3_149585121_149585155	34	17	GT	2	0.5	22	0.7651	WWTR1	intronic	1	Enhancer	0.96	1	14.5	26	19.65	1.95	13	27	19.67	2.08	1
chr3	149656754	149656814	chr3_149656754_149656814	60	30	AC	2	0.5	21	0.6971	WWTR1	intronic	0	Promoter/Enhancer	0.94	0.712366	22.5	37	29.24	2.15	23.5	36.5	30.15	0.79	1
chr3	149702464	149702491	chr3_149702464_149702491	27	9	TTA	3	0	12	0.5855	WWTR1	intronic	0	Enhancer	0.97	1	6	14.5	9.79	1.03	7.5	16	10.52	1.37	1
chr3	149766817	149766880	chr3_149766817_149766880	63	21	AGC	3	0.666667	35	0.8222	ANKUB1	UTR3	1	.	0.97	1	8	26.5	17.67	3.81	7	33	17.27	4.07	1
chr3	149853455	149853501	chr3_149853455_149853501	46	23	GA	2	0.5	39	0.7845	RNF13	intronic	0	.	0.94	1	16	29.5	21.84	2.09	13	51.5	21.39	1.92	1
chr3	149865329	149865351	chr3_149865329_149865351	22	11	AT	2	0	31	0.7189	RNF13	intronic	0	.	0.93	1	10.5	23	13.49	1.85	9	36.5	14.13	1.75	1
chr3	150077882	150077916	chr3_150077882_150077916	34	17	TG	2	0.5	14	0.4878	LINC01998	ncRNA_exonic	1	.	0.94	1	11.5	17.5	15.6	0.85	10.5	18.5	15.81	0.74	1
chr3	150287591	150287642	chr3_150287591_150287642	50	25	TC	2	0.5	26	0.8659	LINC01214	upstream	0	.	0.93	0.98059	20	32	26.53	1.93	18.5	56.5	25.63	1.14	1
chr3	150358622	150358642	chr3_150358622_150358642	20	10	TG	2	0.5	33	0.6959	LINC01214;TSC22D2	intergenic	0	.	0.97	1	9.5	28.5	19.23	4.59	7.5	35.5	16.32	4.89	1
chr3	150466191	150466227	chr3_150466191_150466227	36	18	CA	2	0.5	16	0.7099	TSC22D2	UTR3	0	.	0.95	1	12.5	21	17.86	1.19	7	25	17.09	1.11	1
chr3	150590685	150590774	chr3_150590685_150590774	88	44	TA	2	0	81	0.9709	SERP1	intronic	1	.	0.74	0.877154	36.5	58.5	44.58	2.79	19.5	73.5	42.13	5.85	1
chr3	150641407	150641433	chr3_150641407_150641433	26	13	AA	2	0	96	0.9118	SELENOT;ERICH6	intergenic	0	.	0.73	1	11.5	15	13.36	0.58	7	61	13.36	2.3	1
chr3	150646784	150646828	chr3_150646784_150646828	44	22	GT	2	0.5	24	0.8154	SELENOT;ERICH6	intergenic	0	.	0.97	0.980769	13	27	21.9	3.44	11	31	19.16	3.43	1
chr3	150672264	150672278	chr3_150672264_150672278	14	7	AT	2	0	37	0.4878	ERICH6	intronic	0	.	0.98	1	6	24.5	13.01	4.76	6	41	11.45	4.93	1
chr3	150702889	150702920	chr3_150702889_150702920	30	15	GT	2	0.5	76	0.8954	ERICH6	intronic	1	Promoter/Enhancer	0.59	0.968473	13.5	30.5	17.84	2.88	12.5	53	18.96	3.85	1
chr3	150703721	150703823	chr3_150703721_150703823	102	34	CTC	3	0.666667	53	0.5663	ERICH6	exonic	1	Promoter/Enhancer	0.94	0.920134	30.5	48	36.39	2.49	22.5	60	36.69	3.02	1
chr3	150704808	150704868	chr3_150704808_150704868	60	12	TATAT	5	0	21	0.6726	ERICH6-AS1	ncRNA_intronic	0	Promoter/Enhancer	0.96	0.959594	5	14	10	2	5.5	20	10.77	0.72	1
chr3	150745240	150745278	chr3_150745240_150745278	38	19	AC	2	0.5	25	0.5008	SIAH2	intronic	1	Enhancer	0.94	1	13	25.5	19.17	1.68	12.5	55	18.46	0.76	1
chr3	150762948	150762999	chr3_150762948_150762999	49	7	CGCCCGG	7	1	18	0.5629	SIAH2	UTR5	1	Promoter/Enhancer	0.03	0.745098	7	7.5	7	0.05	1	13	6.17	0.76	1
chr3	150844108	150844196	chr3_150844108_150844196	88	44	CT	2	0.5	45	0.7982	SIAH2;CLRN1-AS1	intergenic	1	.	0.83	0.663004	39.5	50.5	45.9	1.31	32.5	60	45.86	2.63	1
chr3	150865493	150865527	chr3_150865493_150865527	34	17	GT	2	0.5	22	0.7854	CLRN1-AS1	ncRNA_intronic	1	Enhancer	0.94	0.984375	12	23.5	16.58	1.53	9.5	22.5	16.15	0.94	1
chr3	150880305	150880341	chr3_150880305_150880341	36	18	TG	2	0.5	18	0.5596	CLRN1-AS1	ncRNA_intronic	0	.	0.96	1	13	26.5	18.17	2.17	11	23.5	15.85	0.98	1
chr3	151071977	151072005	chr3_151071977_151072005	28	14	TG	2	0.5	59	0.6254	CLRN1-AS1	ncRNA_intronic	0	.	0.94	1	11.5	22.5	16.68	1.85	9	51.5	15.35	1.63	1
chr3	151269397	151269441	chr3_151269397_151269441	44	22	CA	2	0.5	30	0.7981	MED12L;P2RY14	intronic	0	.	0.96	1	14	34.5	22.94	3.72	12.5	35.5	19.13	3.19	1
chr3	151270196	151270242	chr3_151270196_151270242	46	23	GT	2	0.5	42	0.9046	MED12L;P2RY14	intronic	0	.	0.93	1	17.5	34.5	26.9	2.42	15.5	52.5	27.34	2.36	1
chr3	151307533	151307585	chr3_151307533_151307585	52	26	TG	2	0.5	24	0.8352	GPR87;MED12L	intronic	0	Enhancer	0.95	1	15.5	27.5	19.95	1.55	13	47	21.47	1.4	1
chr3	151309119	151309139	chr3_151309119_151309139	20	10	CA	2	0.5	32	0.7066	GPR87;MED12L	intronic	0	.	0.89	0.972222	7	24.5	10.91	1.89	4.5	24.5	10.24	0.78	1
chr3	151319468	151319506	chr3_151319468_151319506	38	19	GT	2	0.5	34	0.7959	MED12L	intronic	0	Enhancer	0.96	1	6.5	23.5	17.26	2.31	7.5	38.5	18.32	1.79	1
chr3	151375970	151375980	chr3_151375970_151375980	10	5	AT	2	0	24	0.4374	MED12L;P2RY12	intronic	0	.	0.96	1	5	22.5	7.78	2.68	5	23	7.17	2.68	1
chr3	151554132	151554162	chr3_151554132_151554162	30	15	CA	2	0.5	16	0.6746	IGSF10;MIR5186	intergenic	1	.	0.93	1	10	17	13.88	0.82	7	19.5	13.98	0.76	1
chr3	151579875	151579919	chr3_151579875_151579919	44	11	AAGG	4	0.5	17	0.7747	MIR5186;LINC02066	intergenic	1	.	0.97	0.984251	10	18	13.75	1.34	8.5	19	13.55	1.48	1
chr3	151598070	151598111	chr3_151598070_151598111	40	20	GT	2	0.5	19	0.7594	MIR5186;LINC02066	intergenic	0	.	0.95	0.988372	16	27	21.86	1.66	15	36	21.92	0.92	1
chr3	151650320	151650358	chr3_151650320_151650358	38	19	AC	2	0.5	24	0.8442	LINC02066	ncRNA_intronic	0	.	0.96	1	13.5	29.5	18.78	2.37	11.5	29.5	18.59	2.21	1
chr3	151680514	151680574	chr3_151680514_151680574	60	30	TG	2	0.5	37	0.8993	LINC02066;AADACL2	intergenic	0	.	0.95	1	13	35	24.61	2.81	12.5	47.5	24.23	2.27	1
chr3	151684613	151684627	chr3_151684613_151684627	14	7	TA	2	0	38	0.7601	LINC02066;AADACL2	intergenic	0	.	0.96	1	5.5	25	10.77	3.2	6.5	49.5	12.19	3.57	1
chr3	151883465	151883505	chr3_151883465_151883505	40	20	AT	2	0	41	0.909	AADACL2-AS1	ncRNA_intronic	0	.	0.95	1	11	27	18.87	2.52	6.5	52	19.66	2.16	1
chr3	151893670	151893688	chr3_151893670_151893688	18	9	AT	2	0	37	0.5467	AADACL2-AS1	ncRNA_intronic	0	.	0.96	1	8	27.5	14.09	4.48	5.5	42	12.57	4.06	1
chr3	151896510	151896567	chr3_151896510_151896567	56	28	AC	2	0.5	13	0.5627	AADACL2-AS1	ncRNA_intronic	1	.	0.92	0.686368	26	34	29.81	1.06	25	33	29.49	0.59	1
chr3	151971127	151971256	chr3_151971127_151971256	128	64	CT	2	0.5	59	0.9999	AADACL2-AS1;RP11-246A10.1	intergenic	1	.	0.27	0.639769	55.5	64	59.86	1.03	18.5	70.5	36.87	8.41	1
chr3	151992830	151992854	chr3_151992830_151992854	24	12	AC	2	0.5	12	0.7076	AADACL2-AS1;RP11-246A10.1	intergenic	1	.	0.96	1	10	17	13.1	1.18	8.5	16	12.1	1.24	1
chr3	152001331	152001374	chr3_152001331_152001374	42	14	AAT	3	0	24	0.8324	AADACL2-AS1;RP11-246A10.1	intergenic	0	.	0.96	1	10	18	14.04	1.76	10	26.5	14.87	1.35	1
chr3	152201649	152201685	chr3_152201649_152201685	36	18	TG	2	0.5	22	0.3949	RP11-246A10.1;MBNL1-AS1	intergenic	1	Enhancer	0.96	1	15	25.5	19.1	1.44	13	28	17.88	0.52	1
chr3	152252134	152252226	chr3_152252134_152252226	92	23	CCTT	4	0.5	44	0.8363	RP11-246A10.1;MBNL1-AS1	intergenic	0	.	0.94	0.96807	20	28.5	24.19	1.45	12	38.5	24.93	1.38	1
chr3	152265387	152265423	chr3_152265387_152265423	36	18	GT	2	0.5	18	0.7148	MBNL1-AS1	ncRNA_exonic	0	.	0.94	1	15	24.5	18.91	1.39	12.5	23	19.02	0.78	1
chr3	152272039	152272069	chr3_152272039_152272069	30	15	TC	2	0.5	13	0.7416	MBNL1	intronic	0	Promoter/Enhancer	0.94	1	12	17.5	14.92	0.98	10	17.5	14.75	0.77	1
chr3	152315845	152315866	chr3_152315845_152315866	20	10	AC	2	0.5	27	0.7473	MBNL1	intronic	1	Enhancer	0.58	1	7	13.5	10.27	0.99	8	42.5	11.57	0.69	1
chr3	152329652	152329758	chr3_152329652_152329758	106	53	AT	2	0	57	0.594	MBNL1	intronic	0	Enhancer	0.7	0.840372	51	56	53.49	0.56	28	74	55.45	6.62	1
chr3	152332692	152332740	chr3_152332692_152332740	48	24	TG	2	0.5	27	0.9141	MBNL1	intronic	1	Enhancer	0.94	0.98	12	31.5	23.36	2.45	14.5	31.5	23.94	1.62	1
chr3	152342553	152342587	chr3_152342553_152342587	34	17	AC	2	0.5	23	0.8332	MBNL1	intronic	0	.	0.97	1	11	30	19.32	2.54	9	25	17.91	2.37	1
chr3	152356856	152356880	chr3_152356856_152356880	24	12	GT	2	0.5	26	0.7241	MBNL1	intronic	1	.	0.97	1	10	22	15.56	2.19	9.5	28	15.26	1.95	1
chr3	152407047	152407071	chr3_152407047_152407071	24	12	TG	2	0.5	26	0.5724	MBNL1	intronic	0	Enhancer	0.95	1	10	22.5	13.98	1.89	9.5	35	14.3	2.22	1
chr3	152443485	152443507	chr3_152443485_152443507	22	11	AC	2	0.5	24	0.796	MBNL1	intronic	1	Enhancer	0.96	1	10.5	23.5	17.35	2.6	9.5	38.5	16.44	2.85	1
chr3	152513291	152513351	chr3_152513291_152513351	60	12	AATAA	5	0	71	0.7492	RP11-362A9.3;RP11-788A4.1	intergenic	0	.	0.96	1	6	19.5	11.09	2.07	7	56	12.73	1.46	1
chr3	152551153	152551207	chr3_152551153_152551207	54	27	AC	2	0.5	44	0.8536	RP11-362A9.3;RP11-788A4.1	intergenic	0	.	0.97	1	12	32.5	25.9	2.96	16.5	56.5	27.29	1.66	1
chr3	152644822	152644848	chr3_152644822_152644848	26	13	TA	2	0	40	0.6574	RP11-362A9.3;RP11-788A4.1	intergenic	0	.	0.93	1	4	24.5	12.87	1.85	6	45.5	13.58	2.86	1
chr3	152727690	152727748	chr3_152727690_152727748	58	29	AG	2	0.5	76	0.8529	RP11-788A4.1;P2RY1	intergenic	0	.	0.94	1	15	31.5	22.66	1.88	15	55.5	22.66	2.47	1
chr3	152728937	152728977	chr3_152728937_152728977	40	10	TTCC	4	0.5	20	0.809	RP11-788A4.1;P2RY1	intergenic	1	.	0.97	0.983854	10	19	14.42	1.64	8	20.5	14.27	1.57	1
chr3	152770926	152770956	chr3_152770926_152770956	30	15	TG	2	0.5	64	0.8199	RP11-788A4.1;P2RY1	intergenic	0	.	0.94	1	13	37	19.72	3.17	8	78.5	20.5	2.83	1
chr3	152841263	152841297	chr3_152841263_152841297	34	17	TG	2	0.5	24	0.4908	P2RY1	UTR3	0	.	0.92	1	14	20.5	16.42	0.85	12.5	48	16.92	0.61	1
chr3	153009169	153009187	chr3_153009169_153009187	18	9	AT	2	0	55	0.6547	P2RY1;RP11-529G21.2	intergenic	0	.	0.94	1	7.5	12.5	8.63	0.68	4	48.5	8.99	1.23	1
chr3	153246664	153246696	chr3_153246664_153246696	32	16	AC	2	0.5	22	0.7415	RN7SL300P;RP11-292E2.1	intergenic	1	Enhancer	0.97	0.971405	11	24	17.67	1.63	11	26	17.21	1.13	1
chr3	153334003	153334043	chr3_153334003_153334043	40	20	TA	2	0	63	0.9263	RN7SL300P;RP11-292E2.1	intergenic	0	.	0.93	1	8	27.5	20.55	2.67	6	56	20.61	2.59	1
chr3	153350141	153350197	chr3_153350141_153350197	56	28	CT	2	0.5	24	0.9501	RN7SL300P;RP11-292E2.1	intergenic	0	.	0.88	0.896552	25	40.5	31.96	3.1	25	65	32.85	1.89	1
chr3	153405493	153405545	chr3_153405493_153405545	52	13	TTTA	4	0	24	0.7468	LINC02006	ncRNA_intronic	0	.	0.98	0.959936	7	15.5	12.24	1.52	5.5	25.5	13.26	1.35	1
chr3	153412103	153412132	chr3_153412103_153412132	28	14	TG	2	0.5	21	0.7489	LINC02006	ncRNA_intronic	0	.	0.97	1	8	20.5	14.87	1.04	10	24.5	15.58	1.58	1
chr3	153591374	153591451	chr3_153591374_153591451	72	12	TATATG	6	0.166667	14	0.7713	LINC02006	ncRNA_intronic	0	.	0.96	0.96202	10	16	13.32	1.08	9.5	17.5	13.5	0.91	1
chr3	153717094	153717122	chr3_153717094_153717122	28	14	TA	2	0	29	0.8041	LINC02006	ncRNA_intronic	0	.	0.95	0.980769	11	32.5	17.25	2.92	7.5	26	16.41	1.95	1
chr3	153833342	153833358	chr3_153833342_153833358	16	8	AC	2	0.5	10	0.0362	LINC02006	ncRNA_intronic	1	.	0.86	1	7	13	8.18	0.38	5	13	8.07	0.53	1
chr3	153854218	153854240	chr3_153854218_153854240	22	11	AT	2	0	47	0.5405	LINC02006	ncRNA_intronic	0	.	0.96	1	5	29	13.47	4.6	5	50	11.53	2.79	1
chr3	153888964	153889000	chr3_153888964_153889000	36	18	GT	2	0.5	23	0.7246	LINC02006;RP11-217E22.5	ncRNA_intronic	0	.	0.96	1	16.5	28.5	20.68	1.55	13.5	29.5	20.57	1.27	1
chr3	154061919	154061962	chr3_154061919_154061962	42	21	AC	2	0.5	23	0.542	ARHGEF26-AS1	ncRNA_intronic	1	.	0.97	0.976177	16	28.5	21.96	2.01	15.5	48.5	21.47	0.82	1
chr3	154226660	154226696	chr3_154226660_154226696	36	18	AC	2	0.5	24	0.6111	ARHGEF26	intronic	0	.	0.95	1	13.5	26.5	17.46	1.77	11.5	27.5	17.91	1.84	1
chr3	154312852	154312900	chr3_154312852_154312900	48	24	AT	2	0	75	0.9172	DHX36	intronic	0	.	0.96	1	7.5	30.5	20.06	3.88	3	63	21.63	2.97	1
chr3	154507409	154507439	chr3_154507409_154507439	30	10	ATT	3	0	18	0.4807	GPR149;RP11-656A15.1	intergenic	0	.	0.97	1	8	19.5	11.3	2.54	7.5	20.5	9.78	1.42	1
chr3	154664063	154664105	chr3_154664063_154664105	42	21	TG	2	0.5	40	0.7089	RP11-656A15.1;RP11-439C8.1	intergenic	1	.	0.94	1	14	25	20.15	1.51	14.5	48	20.86	1.02	1
chr3	155078659	155078691	chr3_155078659_155078691	32	16	TG	2	0.5	28	0.5912	MME	intronic	0	Promoter/Enhancer	0.88	1	13	20	16.15	0.77	12	45.5	16.51	0.6	1
chr3	155174325	155174379	chr3_155174325_155174379	54	27	GT	2	0.5	41	0.8256	MME-AS1	ncRNA_intronic	0	.	0.94	1	17	30	24.91	2.02	15	53	25.47	1.6	1
chr3	155298036	155298104	chr3_155298036_155298104	68	17	AAAG	4	0.25	85	0.922	RP11-451G4.3;PLCH1	intergenic	0	.	0.95	0.962464	12.5	51	21.17	6.66	10.5	74	21.5	6.62	1
chr3	155347155	155347195	chr3_155347155_155347195	40	20	GA	2	0.5	30	0.8621	RP11-451G4.3;PLCH1	intergenic	0	.	0.96	1	13	28	20.33	2.78	10	38	19.12	2.97	1
chr3	155666893	155666929	chr3_155666893_155666929	36	18	GT	2	0.5	22	0.7455	PLCH1	intronic	1	Enhancer	0.96	1	9.5	19	13.29	1.79	9.5	43	15.3	2.2	1
chr3	155733934	155733978	chr3_155733934_155733978	44	22	AT	2	0	39	0.8387	PLCH1	intronic	0	.	0.95	0.989583	6.5	27	17.15	4.11	6	48	19.08	3.93	1
chr3	155849909	155849956	chr3_155849909_155849956	45	15	AAT	3	0	42	0.6215	SLC33A1	intronic	0	.	0.93	1	9	18	13.16	1.51	8	36	15.31	0.91	1
chr3	156022823	156022851	chr3_156022823_156022851	28	14	TA	2	0	56	0.8855	GMPS;KCNAB1	intergenic	0	.	0.95	1	8	30.5	16.45	4.09	8	57.5	17.02	2.98	1
chr3	156127884	156127919	chr3_156127884_156127919	34	17	GT	2	0.5	22	0.7861	KCNAB1	intronic	0	.	0.97	1	14	24	19.55	1.74	13	46.5	20.28	1.85	1
chr3	156171194	156171226	chr3_156171194_156171226	32	16	AC	2	0.5	49	0.774	KCNAB1	intronic	1	.	0.96	1	13.5	24	18.23	1.73	11.5	48.5	17.89	1.45	1
chr3	156428488	156428534	chr3_156428488_156428534	46	23	AC	2	0.5	31	0.7778	KCNAB1	intronic	0	.	0.96	1	18.5	34.5	25.89	2.59	17	35.5	24.22	1.82	1
chr3	156612128	156612184	chr3_156612128_156612184	56	14	TCCT	4	0.5	17	0.7585	SSR3;TIPARP-AS1	intergenic	1	.	0.98	1	7	17.5	13.02	1.99	8.5	19	14.12	0.87	1
chr3	156702019	156702104	chr3_156702019_156702104	84	28	GGT	3	0.666667	55	0.9733	TIPARP	intronic	0	.	0.85	0.974647	15.5	36.5	26.07	1.42	15.5	51	26.48	0.99	1
chr3	156764391	156764421	chr3_156764391_156764421	30	6	TTTTG	5	0.2	12	0.6724	LINC00886	ncRNA_intronic	0	Enhancer	0.96	1	5	12	7.32	0.92	5	13.5	8.26	1.15	1
chr3	156925303	156925331	chr3_156925303_156925331	28	14	TG	2	0.5	51	0.7252	LEKR1	intronic	0	.	0.94	1	8	21.5	13.98	1.87	8.5	46.5	14.08	1.25	1
chr3	156936426	156936466	chr3_156936426_156936466	40	20	AC	2	0.5	30	0.6562	LEKR1	intronic	0	.	0.96	1	13	30.5	21.32	2.56	12.5	44	19.36	0.83	1
chr3	156987022	156987092	chr3_156987022_156987092	70	14	TATTG	5	0.2	17	0.7873	LEKR1	intronic	0	.	0.98	1	11.5	17.5	13.86	1.01	9	19.5	13.75	0.99	1
chr3	157177026	157177048	chr3_157177026_157177048	22	11	TC	2	0.5	10	0.6598	RP11-550I24.2	ncRNA_intronic	1	Promoter/Enhancer	0.96	1	9	11.5	10.1	0.45	5	12.5	10.11	0.56	1
chr3	157206828	157206870	chr3_157206828_157206870	42	21	AC	2	0.5	24	0.7288	RP11-550I24.2	ncRNA_intronic	0	.	0.95	1	15	34	21.58	2.72	13.5	30	20.28	1.22	1
chr3	157246487	157246527	chr3_157246487_157246527	40	20	AC	2	0.5	24	0.8044	RP11-550I24.2	ncRNA_intronic	1	.	0.95	1	16.5	27.5	20.72	1.93	14.5	37	21.19	1.59	1
chr3	157252499	157252551	chr3_157252499_157252551	52	26	GA	2	0.5	51	0.827	RP11-550I24.2	ncRNA_intronic	1	.	0.92	0.979584	16.5	28.5	23.37	1.8	14	57.5	23.4	1.88	1
chr3	157378306	157378358	chr3_157378306_157378358	52	26	TA	2	0	44	0.7941	RP11-550I24.2	ncRNA_intronic	0	.	0.95	1	10	30.5	18.26	3.12	3	66	18	3.33	1
chr3	157438020	157438037	chr3_157438020_157438037	16	8	GC	2	1	27	0.7937	PTX3;VEPH1	intronic	1	.	0.79	0.970588	1	16.5	8.67	1.94	5	42.5	9.46	0.55	1
chr3	157483123	157483154	chr3_157483123_157483154	30	15	AC	2	0.5	30	0.6253	VEPH1	intronic	0	.	0.95	1	12	22.5	17.55	1.34	13	47	17.84	1.17	1
chr3	157488910	157488944	chr3_157488910_157488944	34	17	TC	2	0.5	39	0.8196	VEPH1	intronic	0	.	0.95	1	6	23	15.09	1.83	9.5	50.5	16.56	2.13	1
chr3	157527032	157527064	chr3_157527032_157527064	32	16	AC	2	0.5	23	0.6965	VEPH1;PQLC2L	intergenic	0	Enhancer	0.96	1	6.5	21.5	14.1	2.13	7.5	23.5	14.99	0.69	1
chr3	157528463	157528513	chr3_157528463_157528513	50	25	AC	2	0.5	40	0.8004	VEPH1;PQLC2L	intergenic	0	Enhancer	0.92	1	16.5	28.5	23.56	1.67	14.5	52.5	22.93	2.09	1
chr3	157542592	157542617	chr3_157542592_157542617	24	12	GC	2	1	46	0.9745	PQLC2L	upstream	0	.	0.79	0.961538	3	17	9.41	2.4	2.5	44.5	11.73	1.56	1
chr3	157553025	157553085	chr3_157553025_157553085	60	30	AT	2	0	72	0.8113	PQLC2L	intronic	0	.	0.96	1	6	35.5	16.06	4.39	6	88.5	17.93	5.1	1
chr3	157578536	157578558	chr3_157578536_157578558	22	11	AT	2	0	13	0.5395	PQLC2L	UTR3	0	.	0.97	1	9.5	20.5	12	1.35	9.5	18.5	12.21	1.11	1
chr3	157674912	157674952	chr3_157674912_157674952	40	10	TTCT	4	0.25	27	0.8911	PQLC2L	intronic	0	.	0.79	0.969697	7	22	14.69	2.14	6	23.5	13.65	1.66	1
chr3	157677831	157677857	chr3_157677831_157677857	26	13	GT	2	0.5	14	0.6612	PQLC2L	downstream	0	.	0.97	1	10	15.5	12.2	1.06	9.5	38	13.68	0.79	1
chr3	157724363	157724385	chr3_157724363_157724385	22	11	AT	2	0	18	0.4646	PQLC2L;RN7SKP46	intergenic	0	.	0.96	1	6	23	11.23	3.23	7	21.5	10.77	0.59	1
chr3	157766067	157766105	chr3_157766067_157766105	38	19	TA	2	0	36	0.8707	PQLC2L;RN7SKP46	intergenic	0	.	0.96	1	8	24.5	15.9	3.48	7.5	47.5	17.03	3.12	1
chr3	157996889	157996915	chr3_157996889_157996915	26	13	AC	2	0.5	21	0.9331	RP11-290K4.1;RP11-290K4.2	intergenic	0	.	0.88	0.9875	12	23	16.09	2.15	10	26.5	16.4	1.96	1
chr3	158029610	158029665	chr3_158029610_158029665	54	9	GAAGGA	6	0.5	13	0.6799	RP11-290K4.2	ncRNA_intronic	0	.	0.97	0.926431	7	23	9.4	1.63	7	16	9.45	0.63	1
chr3	158096889	158096969	chr3_158096889_158096969	80	40	AT	2	0	88	0.991	SHOX2	UTR3	0	.	0.67	0.889203	27	61.5	42.98	4.59	11	73	38.15	6.13	1
chr3	158106571	158106636	chr3_158106571_158106636	64	32	AG	2	0.5	66	0.9857	RSRC1	intronic	0	Promoter/Enhancer	0.93	0.968758	26	50.5	34.79	3.55	15.5	65.5	35.89	2.73	1
chr3	158118413	158118463	chr3_158118413_158118463	50	25	TG	2	0.5	43	0.929	RSRC1	intronic	1	.	0.94	0.983602	17	39.5	26.94	3.14	16	52.5	26.39	2.37	1
chr3	158194054	158194102	chr3_158194054_158194102	48	24	AC	2	0.5	29	0.6842	RSRC1	intronic	0	.	0.96	1	13	29	18.31	3.72	8.5	44	17.8	3.14	1
chr3	158202562	158202580	chr3_158202562_158202580	18	9	TA	2	0	50	0.8242	RSRC1	intronic	0	.	0.96	0.984375	8.5	37.5	20.38	5.9	4	57.5	16.63	4.86	1
chr3	158696177	158696191	chr3_158696177_158696191	14	7	TA	2	0	5	0.6199	RARRES1;RP11-379F4.6	downstream	0	.	0.95	1	6	9.5	7.51	0.58	6	9	7.2	0.5	1
chr3	158700202	158700239	chr3_158700202_158700239	36	18	AT	2	0	16	0.6433	RARRES1	intronic	0	Enhancer	0.95	0.666786	17	24.5	19.92	1.11	17	31.5	19.91	0.68	1
chr3	158720233	158720298	chr3_158720233_158720298	64	32	GT	2	0.5	40	0.7566	RARRES1	intronic	0	Enhancer	0.96	0.809013	29.5	51	35.85	2.9	29	59.5	35.24	2.03	1
chr3	158827881	158827985	chr3_158827881_158827985	104	52	GA	2	0.5	62	0.9004	MFSD1	intronic	0	.	0.96	0.917007	36	61	46.97	6.23	34	75	46.53	5.61	1
chr3	158868026	158868070	chr3_158868026_158868070	44	22	AC	2	0.5	24	0.8578	MFSD1;RP11-170K4.2	intergenic	0	.	0.92	1	15	26.5	22.03	1.43	15	33	22.12	1.49	1
chr3	159069843	159069887	chr3_159069843_159069887	44	22	TG	2	0.5	27	0.7505	IQCJ;IQCJ-SCHIP1	intronic	1	.	0.95	1	15	24	20.32	1.45	15	48.5	20.71	1.22	1
chr3	159144661	159144689	chr3_159144661_159144689	28	14	AC	2	0.5	18	0.5476	IQCJ;IQCJ-SCHIP1	intronic	1	.	0.92	1	6	19	12.22	1.89	6.5	35.5	12.3	0.75	1
chr3	159200030	159200048	chr3_159200030_159200048	18	9	TA	2	0	84	0.3047	IQCJ;IQCJ-SCHIP1	intronic	0	.	0.96	1	8.5	24.5	12.34	2.94	4	71	10.82	3.41	1
chr3	159200104	159200120	chr3_159200104_159200120	16	8	AT	2	0	75	0.506	IQCJ;IQCJ-SCHIP1	intronic	0	.	0.96	1	7.5	29	14.6	5.63	5	95.5	10.74	4.3	1
chr3	159201511	159201538	chr3_159201511_159201538	26	13	TG	2	0.5	14	0.6347	IQCJ;IQCJ-SCHIP1	intronic	0	.	0.93	1	12.5	16.5	13.99	0.57	11	39	13.74	0.56	1
chr3	159249902	159249926	chr3_159249902_159249926	24	12	AC	2	0.5	18	0.7286	IQCJ;IQCJ-SCHIP1	intronic	1	.	0.96	1	10.5	21.5	14.5	2.41	10.5	33	15.9	1.87	1
chr3	159297126	159297166	chr3_159297126_159297166	40	20	TG	2	0.5	21	0.7793	IQCJ-SCHIP1	intronic	0	.	0.97	1	11	25.5	17.78	2.08	10.5	24.5	19.04	1.57	1
chr3	159468756	159468778	chr3_159468756_159468778	22	11	AT	2	0	29	0.6973	IQCJ-SCHIP1	intronic	0	.	0.81	0.954546	8	36	12.4	2.17	8.5	30	11.94	0.96	1
chr3	159553967	159554019	chr3_159553967_159554019	52	26	GT	2	0.5	73	0.8819	IQCJ-SCHIP1	intronic	0	.	0.93	1	11.5	29.5	22.02	2.47	13	58.5	23.08	1.78	1
chr3	159637371	159637421	chr3_159637371_159637421	50	25	CA	2	0.5	35	0.8503	IQCJ-SCHIP1	intronic	0	.	0.96	1	14.5	31.5	22.44	2.63	16	52.5	24.67	1.57	1
chr3	159704864	159704940	chr3_159704864_159704940	76	19	TTTC	4	0.25	40	0.7632	IQCJ-SCHIP1	intronic	0	.	0.96	0.992647	6	20.5	13.56	2.73	6	32.5	16.55	1.9	1
chr3	159786666	159786696	chr3_159786666_159786696	30	15	GT	2	0.5	18	0.8102	IQCJ-SCHIP1	intronic	1	Enhancer	0.96	0.975	9	19.5	14.33	2.26	10	34.5	15.79	1.19	1
chr3	159864470	159864514	chr3_159864470_159864514	44	22	AC	2	0.5	28	0.8486	IQCJ-SCHIP1;SCHIP1	intronic	0	Promoter/Enhancer	0.96	1	15	27.5	21.32	1.84	14.5	32.5	21.98	2.09	1
chr3	159884349	159884389	chr3_159884349_159884389	40	20	TG	2	0.5	30	0.761	IQCJ-SCHIP1;SCHIP1	intronic	0	Enhancer	0.93	1	17.5	26.5	21.24	1.16	15	46.5	20.93	0.88	1
chr3	159965538	159965568	chr3_159965538_159965568	30	6	TTTTC	5	0.2	13	0.5857	IL12A-AS1	ncRNA_intronic	1	.	0.95	1	4	7	5.17	0.66	3.5	16	5.4	0.58	1
chr3	159967230	159967278	chr3_159967230_159967278	48	24	TC	2	0.5	58	0.9531	IL12A-AS1	ncRNA_intronic	0	.	0.87	1	8.5	32.5	20.78	3.95	9.5	53.5	21.37	4.55	1
chr3	159994579	159994617	chr3_159994579_159994617	38	19	GT	2	0.5	20	0.7867	IL12A-AS1	ncRNA_intronic	1	.	0.95	1	14	25.5	19.69	1.84	15	32	20.16	1.12	1
chr3	160019620	160019638	chr3_160019620_160019638	16	4	AAGA	4	0.25	49	0.0035	IL12A-AS1;LINC01100	ncRNA_intronic	0	.	.	0.666667	4.5	5	4.98	0.09	3	30.5	5.02	0.54	1
chr3	160381239	160381265	chr3_160381239_160381265	26	13	AT	2	0	52	0.8091	IFT80;RP11-432B6.3	intronic	0	.	0.94	1	12.5	33	17.25	4.04	3	54.5	19.13	4.76	1
chr3	160425022	160425052	chr3_160425022_160425052	30	15	TG	2	0.5	25	0.7695	RP11-432B6.3;SMC4	intronic	0	.	0.96	1	10	28.5	17.52	2.49	9.5	28.5	18.51	2.54	1
chr3	160675894	160675924	chr3_160675894_160675924	30	15	GT	2	0.5	21	0.6683	KPNA4;ARL14	intergenic	1	.	0.96	1	13	24	18.38	2.18	11.5	27	16.21	1.92	1
chr3	160755495	160755516	chr3_160755495_160755516	20	4	CGGGG	5	1	27	0.0732	PPM1L;RP11-16N11.2	upstream	1	Promoter/Enhancer	0.53	0.857143	4	9	4.02	0.2	3.5	16.5	5.11	0.5	1
chr3	160756752	160756790	chr3_160756752_160756790	38	19	GT	2	0.5	31	0.7469	PPM1L	intronic	1	Promoter/Enhancer	0.96	1	10	26.5	20.55	2.74	8	29.5	20.19	1.61	1
chr3	160801128	160801166	chr3_160801128_160801166	38	19	AC	2	0.5	17	0.6905	PPM1L	intronic	0	Enhancer	0.93	1	12.5	21.5	17.82	1.19	12	22.5	18.39	0.82	1
chr3	160808383	160808423	chr3_160808383_160808423	40	20	TG	2	0.5	46	0.7156	PPM1L	intronic	0	.	0.93	0.923026	18	52.5	22.97	6.06	10	48	20.91	2.53	1
chr3	160834459	160834522	chr3_160834459_160834522	62	31	TG	2	0.5	31	0.7348	PPM1L	intronic	0	.	0.95	0.925901	23.5	37.5	28.3	1.86	18	53.5	29.84	2.21	1
chr3	160835039	160835087	chr3_160835039_160835087	48	16	CTT	3	0.333333	25	0.8589	PPM1L	intronic	0	.	0.97	0.987654	12.5	28	20.31	2.2	9	30	18.03	1.74	1
chr3	160981732	160981772	chr3_160981732_160981772	40	10	TTTA	4	0	11	0.6367	PPM1L	intronic	0	Enhancer	0.97	1	7	13	10.84	0.75	7.5	14	11.17	0.7	1
chr3	161270342	161270400	chr3_161270342_161270400	58	29	AT	2	0	67	0.8953	NMD3;SPTSSB	intergenic	0	.	0.95	1	7.5	36	14.11	4.64	5	87.5	17.49	6.63	1
chr3	161378860	161378912	chr3_161378860_161378912	52	26	TG	2	0.5	34	0.8371	SPTSSB;LINC02067	intergenic	0	.	0.97	1	14.5	28.5	20.25	2.2	14	38.5	22	2.7	1
chr3	161414843	161414871	chr3_161414843_161414871	28	14	GT	2	0.5	30	0.5558	SPTSSB;LINC02067	intergenic	0	Enhancer	0.97	1	10	17.5	13.13	1.64	7	44.5	12.68	1.42	1
chr3	161581519	161581561	chr3_161581519_161581561	42	21	AC	2	0.5	55	0.7125	OTOL1;RP11-774I5.1	intergenic	0	.	0.93	0.988095	8	25	18.15	1.93	13	47.5	19.03	1.74	1
chr3	161605235	161605253	chr3_161605235_161605253	18	9	TA	2	0	43	0.8959	OTOL1;RP11-774I5.1	intergenic	0	.	0.95	0.986842	8	24.5	18.61	2.63	5	53	18.57	2.47	1
chr3	161690786	161690836	chr3_161690786_161690836	50	25	TA	2	0	58	0.9105	OTOL1;RP11-774I5.1	intergenic	0	.	0.94	0.983333	8	31	21.85	4.11	8	65.5	22.03	2.71	1
chr3	161720128	161720175	chr3_161720128_161720175	46	23	TC	2	0.5	48	0.9793	OTOL1;RP11-774I5.1	intergenic	0	.	0.85	1	10	27.5	18.69	3.34	7.5	56.5	20.43	2.07	1
chr3	161789474	161789510	chr3_161789474_161789510	36	18	AC	2	0.5	18	0.7434	OTOL1;RP11-774I5.1	intergenic	1	.	0.94	1	13	24	19.62	1.46	13	26	19.57	0.89	1
chr3	162096122	162096150	chr3_162096122_162096150	28	7	TTCC	4	0.5	26	0.7066	RP11-774I5.1;RP11-10O22.1	intergenic	0	.	0.99	0.982857	6.5	30	13.26	5.58	5.5	25.5	14.01	4.23	1
chr3	162286370	162286408	chr3_162286370_162286408	38	19	GT	2	0.5	27	0.7801	RP11-774I5.1;RP11-10O22.1	intergenic	1	.	0.95	1	13	27	20.24	1.61	13.5	32	20.76	1.17	1
chr3	162354344	162354362	chr3_162354344_162354362	18	9	AT	2	0	67	0.8434	RP11-774I5.1;RP11-10O22.1	intergenic	0	.	0.96	1	8	33	13.99	4.57	6	83	16.08	5.58	1
chr3	162749589	162749621	chr3_162749589_162749621	32	16	TG	2	0.5	25	0.7594	RP11-774I5.1;RP11-10O22.1	intergenic	0	.	0.96	1	11	24.5	18.28	1.88	12.5	36.5	18.49	1.36	1
chr3	162913567	162913605	chr3_162913567_162913605	38	19	TG	2	0.5	23	0.8218	RP11-774I5.1;RP11-10O22.1	intergenic	0	.	0.96	1	11	24.5	17.36	2.67	8	28	18.64	2.21	1
chr3	162960049	162960081	chr3_162960049_162960081	32	16	CA	2	0.5	26	0.8173	RP11-774I5.1;RP11-10O22.1	intergenic	0	.	0.96	0.979167	13.5	27.5	21.44	3.32	12	49.5	20	2.65	1
chr3	162976090	162976132	chr3_162976090_162976132	42	21	TG	2	0.5	51	0.8457	RP11-774I5.1;RP11-10O22.1	intergenic	0	.	0.94	1	11	23.5	18.07	2.21	10.5	46.5	18.34	2.04	1
chr3	163085516	163085532	chr3_163085516_163085532	16	8	TA	2	0	39	0.8522	RP11-10O22.1	ncRNA_intronic	0	.	0.96	1	7.5	26.5	11.7	2.82	5.5	47.5	12.74	3.12	1
chr3	163088172	163088196	chr3_163088172_163088196	24	12	AC	2	0.5	24	0.5966	RP11-10O22.1	ncRNA_intronic	0	.	0.96	1	8	22	13.21	3.3	7.5	27	10.7	2.65	1
chr3	163110911	163110958	chr3_163110911_163110958	46	23	TG	2	0.5	17	0.6411	RP11-10O22.1	ncRNA_intronic	0	.	0.96	0.952353	19.5	26.5	22.06	1.19	18.5	45	22.35	0.8	1
chr3	163157515	163157533	chr3_163157515_163157533	18	9	AT	2	0	33	0.5161	RP11-10O22.1	ncRNA_intronic	0	.	0.96	1	8	25.5	11.57	3.3	7	31	10.63	2.92	1
chr3	163186002	163186038	chr3_163186002_163186038	36	9	AGGA	4	0.5	14	0.4592	LINC01192;RP11-10O22.1	ncRNA_intronic	1	.	0.96	1	5	10	7.69	0.75	4.5	14	7.68	0.69	1
chr3	163285577	163285631	chr3_163285577_163285631	54	27	TG	2	0.5	32	0.9396	LINC01192	ncRNA_intronic	0	.	0.91	0.948718	16	35	27.65	2.01	18	46	27.64	2.22	1
chr3	163294437	163294471	chr3_163294437_163294471	34	17	TA	2	0	32	0.786	LINC01192	ncRNA_intronic	0	.	0.94	1	12.5	23	17.04	1.67	2	33.5	16.78	1.12	1
chr3	163376523	163376559	chr3_163376523_163376559	36	18	TG	2	0.5	29	0.8398	LINC01192;RNU7-82P	intergenic	1	.	0.96	1	13.5	25.5	18.24	2.27	11.5	28.5	18.45	1.69	1
chr3	163386854	163386890	chr3_163386854_163386890	36	18	TA	2	0	44	0.8659	LINC01192;RNU7-82P	intergenic	0	.	0.92	1	9.5	27	18.95	2.74	9.5	54.5	17.24	2.49	1
chr3	163468818	163468878	chr3_163468818_163468878	60	15	AGGA	4	0.5	17	0.7628	LINC01192;RNU7-82P	intergenic	1	.	0.97	1	9	16	13.05	1.09	9	21.5	13.84	0.92	1
chr3	163492307	163492336	chr3_163492307_163492336	28	14	TG	2	0.5	13	0.6333	RP11-418B12.1;MIR1263	intergenic	0	.	0.94	1	13	17	14.33	0.83	12	20	15.1	0.6	1
chr3	163529074	163529146	chr3_163529074_163529146	72	18	AAAG	4	0.25	63	0.921	RP11-418B12.1;MIR1263	intergenic	0	.	0.95	0.983263	13	44.5	23.62	4.74	13	53.5	23.12	4.34	1
chr3	163612174	163612295	chr3_163612174_163612295	120	30	CCTT	4	0.5	47	0.9247	RP11-418B12.1;MIR1263	intergenic	0	.	0.81	0.926653	18	34.5	26.59	2.41	14	43	28.23	2.87	1
chr3	163681750	163681799	chr3_163681750_163681799	48	24	TG	2	0.5	29	0.7416	RP11-418B12.1;MIR1263	intergenic	0	.	0.96	1	14	29.5	21.51	2.33	11	48.5	18.67	2.66	1
chr3	164083606	164083642	chr3_164083606_164083642	36	18	AT	2	0	47	0.8976	RP11-418B12.1;MIR1263	intergenic	0	.	0.97	1	8	30.5	19.22	3.95	7.5	52	18.77	3.36	1
chr3	164099042	164099105	chr3_164099042_164099105	60	12	TTTAT	5	0	18	0.8007	RP11-418B12.1;MIR1263	intergenic	0	.	0.95	0.966885	10	21.5	13.6	1.67	10	21	13.88	1.33	1
chr3	164291005	164291039	chr3_164291005_164291039	34	17	CA	2	0.5	21	0.8406	MIR1263;LINC01323	intergenic	0	.	0.95	1	10	23.5	19.06	2.12	10	27	19.8	1.86	1
chr3	164348156	164348184	chr3_164348156_164348184	28	14	TC	2	0.5	26	0.5255	MIR1263;LINC01323	intergenic	0	.	0.97	1	10	26.5	13.98	1.69	11	29	15.35	2.24	1
chr3	164410104	164410188	chr3_164410104_164410188	84	7	TAAACATTAAAG	12	0.166667	11	0.7398	MIR1263;LINC01323	intergenic	0	.	0.81	0.807674	5	9.5	7.99	0.78	6	12	9.42	0.86	1
chr3	164558238	164558278	chr3_164558238_164558278	40	20	TC	2	0.5	23	0.8034	MIR1263;LINC01323	intergenic	0	.	0.95	1	15	30	19.5	1.61	14	28.5	18.99	1.34	1
chr3	164611930	164611962	chr3_164611930_164611962	32	16	CA	2	0.5	18	0.6189	MIR1263;LINC01323	intergenic	0	.	0.95	1	13	23.5	16.53	1.75	12	37.5	16.37	0.89	1
chr3	164623124	164623154	chr3_164623124_164623154	30	15	TA	2	0	31	0.866	MIR1263;LINC01323	intergenic	0	.	0.96	1	8	25.5	17.73	2.5	10.5	34	17.73	1.94	1
chr3	164989357	164989433	chr3_164989357_164989433	76	19	AAGA	4	0.25	25	0.8278	SI	intronic	0	.	0.92	0.9755	13.5	23.5	18.07	1.57	8	27	17.95	1.3	1
chr3	165029571	165029579	chr3_165029571_165029579	8	4	AT	2	0	51	0.4204	SI	intronic	0	.	0.8	1	3.5	26.5	5.56	3.47	3.5	40	7.21	3.87	1
chr3	165058859	165058892	chr3_165058859_165058892	32	16	AC	2	0.5	25	0.7649	SI	intronic	0	.	0.94	0.974985	16.5	25.5	20.61	1.31	14.5	35.5	20.94	1.33	1
chr3	165073170	165073226	chr3_165073170_165073226	56	28	TC	2	0.5	49	0.8092	SI	intronic	0	.	0.96	1	13	32.5	19.06	3.28	12	45.5	18.37	2.55	1
chr3	165187211	165187253	chr3_165187211_165187253	42	21	GT	2	0.5	27	0.7958	SLITRK3	UTR3	0	.	0.93	1	17	24.5	20.63	1.21	15	38	20.74	1.01	1
chr3	165196873	165196988	chr3_165196873_165196988	114	57	TC	2	0.5	92	0.8939	SLITRK3	upstream	1	.	0.83	0.935587	53.5	74.5	62.98	4.18	34	108.5	66.84	4.27	1
chr3	165479203	165479219	chr3_165479203_165479219	16	8	AT	2	0	37	0.6703	LINC01322;LINC01322	intergenic	0	.	0.93	1	8	25.5	17.09	4.72	6.5	51	13.5	4.6	1
chr3	165498855	165498995	chr3_165498855_165498995	140	28	AAGGA	5	0.4	59	0.9039	LINC01322;LINC01322	intergenic	0	.	0.94	0.985981	13	39	24.94	4.51	9.5	52	24.43	4.62	1
chr3	165661487	165661590	chr3_165661487_165661590	95	5	AAAAGATATTTCACAAAAC	19	0.210526	8	0.546	LINC01322;BCHE	intergenic	0	.	0.96	1	2.5	5.5	4.23	0.65	2.5	7.5	5.48	0.5	1
chr3	165861106	165861233	chr3_165861106_165861233	124	31	TTTC	4	0.25	75	0.6577	BCHE;LINC01326	intergenic	0	.	0.8	0.948248	14	59.5	30.78	8.55	9	63	26.86	5.39	1
chr3	165920522	165920542	chr3_165920522_165920542	20	10	AT	2	0	31	0.3092	BCHE;LINC01326	intergenic	0	.	0.92	1	7	31.5	13.01	4.28	7.5	35	10.28	0.86	1
chr3	166055608	166055676	chr3_166055608_166055676	68	17	AAGG	4	0.5	38	0.8956	BCHE;LINC01326	intergenic	0	.	0.98	1	7.5	39.5	17.24	4.63	5	31.5	15.49	2.89	1
chr3	166125550	166125576	chr3_166125550_166125576	26	13	GT	2	0.5	33	0.7303	BCHE;LINC01326	intergenic	0	.	0.97	1	13	29.5	20.38	3.47	11.5	42	18.52	4.23	1
chr3	166235509	166235551	chr3_166235509_166235551	42	21	AC	2	0.5	31	0.9013	BCHE;LINC01326	intergenic	0	.	0.96	1	15	30.5	23.25	2.6	15.5	34.5	24.17	2.04	1
chr3	166279347	166279387	chr3_166279347_166279387	40	10	TCTA	4	0.25	22	0.856	BCHE;LINC01326	intergenic	0	.	0.97	0.939706	9.5	24.5	16.53	4.14	9	26.5	15.24	3.47	1
chr3	166472907	166472917	chr3_166472907_166472917	10	5	TA	2	0	43	0.2551	BCHE;LINC01326	intergenic	0	.	0.97	1	5	33.5	8.93	5.29	4	55.5	8.1	5.72	1
chr3	167032585	167032615	chr3_167032585_167032615	30	15	AC	2	0.5	14	0.5942	RP11-12K11.2;ZBBX	intergenic	1	.	0.96	1	11	17.5	13.3	1.29	10.5	20	13.86	1.05	1
chr3	167068473	167068495	chr3_167068473_167068495	22	11	TA	2	0	37	0.8441	RP11-12K11.2;ZBBX	intergenic	0	.	0.96	1	7	23.5	15.44	3.96	7	35	14.59	3.51	1
chr3	167150162	167150190	chr3_167150162_167150190	28	14	AA	2	0	99	0.8161	RP11-12K11.2;ZBBX	intergenic	0	.	0.67	1	8.5	16.5	14.58	0.81	8.5	64.5	15.26	3.5	1
chr3	167251925	167251960	chr3_167251925_167251960	34	17	AC	2	0.5	25	0.8102	ZBBX	intronic	0	.	0.96	1	15	28.5	21.61	2.15	15	53	20.06	1.46	1
chr3	167348290	167348385	chr3_167348290_167348385	92	23	GAAA	4	0.25	40	0.9769	ZBBX	intronic	0	.	0.78	0.898042	15	34	27.43	2.85	14.5	38	27.91	1.75	1
chr3	167380866	167380906	chr3_167380866_167380906	40	20	CA	2	0.5	24	0.808	ZBBX	upstream	1	.	0.96	1	17	25.5	20.49	1.49	14	27.5	21.1	1.2	1
chr3	167488145	167488193	chr3_167488145_167488193	48	24	AC	2	0.5	30	0.8023	WDR49	intronic	0	.	0.96	1	14	26.5	21.16	1.66	14.5	41	22.73	1.16	1
chr3	167725763	167725811	chr3_167725763_167725811	48	24	TA	2	0	76	0.9176	PDCD10	intronic	0	.	0.96	1	4	29	18.88	3.7	4	68	20.45	3.23	1
chr3	167759400	167759420	chr3_167759400_167759420	20	10	TA	2	0	44	0.5279	SERPINI1	intronic	0	.	0.93	1	7	169.5	13.8	9.48	7	52.5	13.31	3.87	1
chr3	167775225	167775278	chr3_167775225_167775278	51	17	TTA	3	0	29	0.8336	SERPINI1	intronic	0	.	0.97	1	13	20	16.77	1.26	9	37	16.82	1.33	1
chr3	167793838	167793871	chr3_167793838_167793871	32	16	TG	2	0.5	30	0.7056	SERPINI1	intronic	0	.	0.94	1	15	26.5	19.35	2.09	14.5	46	18.46	1.19	1
chr3	167829345	167829374	chr3_167829345_167829374	28	14	TG	2	0.5	24	0.8366	SERPINI1;RP11-298O21.3	intergenic	1	.	0.92	0.981132	13	27.5	18.84	2.46	8	37	17.51	2.29	1
chr3	167876880	167876914	chr3_167876880_167876914	34	17	TG	2	0.5	16	0.6221	RP11-298O21.3;GOLIM4	intergenic	1	Enhancer	0.96	1	13	20	15.68	1.25	11	25.5	15.95	1.01	1
chr3	167981687	167981762	chr3_167981687_167981762	75	25	TCT	3	0.333333	23	0.6933	RP11-298O21.3;GOLIM4	intergenic	0	.	0.97	0.919048	22	33.5	28.32	1.83	17.5	37.5	26.24	1.18	1
chr3	168096249	168096281	chr3_168096249_168096281	32	16	GT	2	0.5	18	0.6434	GOLIM4	upstream	0	.	0.96	1	14	25.5	18.14	1.92	12	22.5	16.52	1.06	1
chr3	168211690	168211734	chr3_168211690_168211734	44	22	GA	2	0.5	50	0.8149	GOLIM4;RP11-637O11.2	intergenic	1	.	0.96	1	13	37.5	22.16	5.2	13.5	53	24.29	3.43	1
chr3	168392041	168392071	chr3_168392041_168392071	30	15	TA	2	0	41	0.6953	RP11-637O11.2;RNU2-20P	intergenic	0	.	0.95	0.984849	12	33.5	20.14	4.03	3	45.5	16.83	2.42	1
chr3	168418021	168418067	chr3_168418021_168418067	46	23	TG	2	0.5	34	0.866	RP11-637O11.2;RNU2-20P	intergenic	0	.	0.96	1	12	29	20.92	2.59	15	43.5	23.24	2.22	1
chr3	168452558	168452600	chr3_168452558_168452600	42	21	CA	2	0.5	35	0.7341	RP11-637O11.2;RNU2-20P	intergenic	0	.	0.96	1	8	23.5	17.54	2.43	9	47.5	19.07	1.75	1
chr3	168492398	168492444	chr3_168492398_168492444	46	23	AC	2	0.5	45	0.8504	RNU2-20P;MIR551B	intergenic	0	.	0.94	0.979515	13	27.5	22.26	2.45	15	48.5	23.41	1.44	1
chr3	168500580	168500600	chr3_168500580_168500600	20	10	AT	2	0	50	0.7457	RNU2-20P;MIR551B	intergenic	0	.	0.94	1	9	30.5	19.56	4.83	7	50	15.23	4.07	1
chr3	168531465	168531485	chr3_168531465_168531485	20	10	TG	2	0.5	15	0.6194	RNU2-20P;MIR551B	intergenic	1	.	0.87	1	9	16.5	11.3	0.91	8	17.5	10.73	0.79	1
chr3	168537979	168537995	chr3_168537979_168537995	16	8	TA	2	0	55	0.769	RNU2-20P;MIR551B	intergenic	0	.	0.95	0.974138	4.5	28	14.76	4.71	5.5	57	13.04	4.46	1
chr3	168610317	168610365	chr3_168610317_168610365	48	24	TG	2	0.5	32	0.8055	MIR551B;LINC02082	intergenic	0	.	0.95	1	15.5	28.5	23.21	1.85	14	46.5	24.18	1.39	1
chr3	168625111	168625137	chr3_168625111_168625137	26	13	GA	2	0.5	27	0.6847	MIR551B;LINC02082	intergenic	1	.	0.97	1	9.5	17.5	12.04	1.39	8.5	22	11.87	1.18	1
chr3	168648974	168649003	chr3_168648974_168649003	28	14	AC	2	0.5	18	0.824	MIR551B;LINC02082	intergenic	0	.	0.96	1	15	25.5	20.93	1.91	14	26.5	18.7	2.05	1
chr3	168706669	168706708	chr3_168706669_168706708	38	19	GT	2	0.5	24	0.8075	MIR551B;LINC02082	intergenic	0	.	0.94	1	10	26.5	21.63	1.59	14	55	21.5	1.21	1
chr3	168711293	168711327	chr3_168711293_168711327	34	17	TA	2	0	53	0.9318	MIR551B;LINC02082	intergenic	0	.	0.97	1	8	29	19.31	3	7	48	20.24	2.66	1
chr3	168784357	168784394	chr3_168784357_168784394	36	18	AC	2	0.5	35	0.7169	MIR551B;LINC02082	intergenic	0	.	0.94	1	13.5	24.5	19.39	1.15	11.5	47.5	19.76	0.88	1
chr3	169019044	169019074	chr3_169019044_169019074	30	15	TA	2	0	56	0.9423	LINC01997;MECOM	intergenic	0	.	0.96	1	5	31	14.81	5.37	5	60	19.7	4.54	1
chr3	169056451	169056561	chr3_169056451_169056561	110	22	GAAAG	5	0.4	27	0.9997	LINC01997;MECOM	intergenic	0	.	0.58	0.874104	18	31.5	24.91	2.66	9	33	24.15	2.1	1
chr3	169081363	169081394	chr3_169081363_169081394	28	7	AAAT	4	0	23	0.7165	LINC01997;MECOM	intergenic	0	.	0.96	0.981482	5	11	8.08	0.97	6.5	22	9.33	1.12	1
chr3	169180794	169180814	chr3_169180794_169180814	20	10	AT	2	0	60	0.7725	MECOM	intronic	0	.	0.95	1	7.5	33	13.89	5.77	4	71	16.13	6.07	1
chr3	169183761	169183819	chr3_169183761_169183819	58	29	AC	2	0.5	31	0.9185	MECOM	intronic	0	.	0.95	1	10.5	30.5	18.67	4.72	12.5	49.5	21.65	2.85	1
chr3	169479270	169479292	chr3_169479270_169479292	22	11	GT	2	0.5	12	0.579	MECOM	intronic	1	.	0.96	1	9	15.5	11.93	0.89	7	17.5	11.46	0.63	1
chr3	169662564	169662605	chr3_169662564_169662605	36	6	GCCCCC	6	1	29	0.7166	MECOM	intronic	1	Promoter/Enhancer	-0.03	0.731707	7	7.5	7	0.02	5.5	19.5	11.97	3.55	1
chr3	169663442	169663565	chr3_169663442_169663565	122	61	CT	2	0.5	56	0.9486	MECOM	UTR5	1	Promoter/Enhancer	0.83	0.871846	53	65	59.17	2.37	32	77	59.25	3.24	1
chr3	169820249	169820291	chr3_169820249_169820291	42	21	TG	2	0.5	21	0.7687	LRRC34;LRRIQ4	intergenic	1	.	0.94	1	15	25.5	19.98	1.72	13.5	30.5	20.85	1.09	1
chr3	169836483	169836505	chr3_169836483_169836505	22	11	AG	2	0.5	8	0.3756	LRRIQ4	intronic	1	Enhancer	0.96	1	8.5	11.5	10.23	0.75	8	12.5	10.5	0.61	1
chr3	169857415	169857429	chr3_169857415_169857429	14	7	AT	2	0	87	0.5511	LRRC31	intronic	0	.	0.92	1	6.5	26.5	12.06	5.22	4.5	64.5	12.48	5.64	1
chr3	169947156	169947194	chr3_169947156_169947194	38	19	GT	2	0.5	20	0.4738	RP11-379K17.4	ncRNA_exonic	1	.	0.94	1	12.5	22	18.21	1.28	14	32.5	18.92	0.67	1
chr3	170123356	170123375	chr3_170123356_170123375	18	9	AC	2	0.5	18	0.7392	PHC3	intronic	0	.	0.95	1	10	21.5	16.86	1.32	9	21.5	15.63	1.44	1
chr3	170312948	170312986	chr3_170312948_170312986	36	12	AAT	3	0	24	0.6771	PRKCI;RP11-543D10.2	intergenic	0	.	0.95	1	11	17.5	14.41	0.92	8.5	30	14.78	0.7	1
chr3	170347705	170347729	chr3_170347705_170347729	24	12	AG	2	0.5	31	0.3303	RP11-543D10.2	ncRNA_intronic	0	.	0.96	1	11.5	29.5	17.2	4.54	8.5	39	14.37	3.92	1
chr3	170415139	170415161	chr3_170415139_170415161	22	11	TA	2	0	29	0.5933	RP11-469J4.3	ncRNA_intronic	0	.	0.93	1	9.5	26	11.49	2.2	6	24	11.32	1.26	1
chr3	170470308	170470338	chr3_170470308_170470338	30	15	TG	2	0.5	38	0.7747	CLDN11;SLC7A14	intronic	1	.	0.95	1	13	32.5	18.64	2.37	11	56	19.28	2.24	1
chr3	170852700	170852749	chr3_170852700_170852749	48	24	AC	2	0.5	60	0.9221	CLDN11	intronic	0	.	0.96	1	14.5	30.5	23.36	2.79	14.5	57.5	22.96	2.32	1
chr3	170994251	170994281	chr3_170994251_170994281	30	15	TA	2	0	25	0.6664	RNU1-70P	downstream	0	.	0.94	0.983333	8	26	14.16	1.8	9.5	24.5	13.98	1.31	1
chr3	171139378	171139419	chr3_171139378_171139419	40	20	CA	2	0.5	31	0.8586	TNIK	intronic	1	.	0.97	0.973666	9	27.5	19.85	3.2	11.5	40.5	22.29	2.6	1
chr3	171185178	171185216	chr3_171185178_171185216	38	19	GT	2	0.5	28	0.7035	TNIK	intronic	0	.	0.96	1	12.5	28.5	17.36	2.14	11	44.5	18.75	1.6	1
chr3	171206335	171206353	chr3_171206335_171206353	18	9	TA	2	0	34	0.6024	TNIK	intronic	1	.	0.96	1	8.5	23	10.96	2.3	7	34.5	11.98	2.96	1
chr3	171347391	171347421	chr3_171347391_171347421	30	15	CA	2	0.5	18	0.7663	TNIK	intronic	1	Enhancer	0.96	1	12	22.5	15.51	1.13	11	24	15.67	0.93	1
chr3	171351263	171351334	chr3_171351263_171351334	70	35	TG	2	0.5	69	0.6063	TNIK	intronic	0	Enhancer	0.72	0.72116	35	49.5	39.8	3.2	20.5	77	36.07	8.59	1
chr3	171376746	171376790	chr3_171376746_171376790	44	11	GATA	4	0.25	18	0.5916	TNIK	intronic	0	Enhancer	0.65	1	9	22	12.21	2.44	6	16	10.71	0.53	1
chr3	171452729	171452771	chr3_171452729_171452771	42	21	AC	2	0.5	23	0.7613	TNIK	intronic	0	.	0.96	1	15	28.5	18.98	2.19	13.5	34.5	19.62	1.31	1
chr3	171459225	171459243	chr3_171459225_171459243	18	9	AC	2	0.5	32	0.3337	TNIK	intronic	1	Promoter/Enhancer	0.91	1	8.5	10.5	9.29	0.35	6	42.5	9.22	0.5	1
chr3	171459675	171459703	chr3_171459675_171459703	28	14	AC	2	0.5	23	0.8425	TNIK	intronic	1	Promoter/Enhancer	0.96	1	12	23.5	17.54	2.21	12	27.5	17.58	1.91	1
chr3	171524287	171524320	chr3_171524287_171524320	33	11	CTG	3	0.666667	81	0.5382	RNU6-348P;PLD1	intergenic	1	.	0.97	1	9	76	16.22	5.96	7.5	76.5	13.9	3.6	1
chr3	171651323	171651349	chr3_171651323_171651349	26	13	GT	2	0.5	9	0.6142	PLD1	intronic	1	.	0.97	1	9	13.5	10.46	1.35	8.5	14.5	11.43	1.26	1
chr3	171682100	171682190	chr3_171682100_171682190	88	22	AGAA	4	0.25	32	0.9036	PLD1	intronic	0	Enhancer	0.95	0.948684	14.5	28.5	20.54	2.43	14.5	35	22.64	2.44	1
chr3	171848560	171848611	chr3_171848560_171848611	50	10	ATAGA	5	0.2	23	0.723	TMEM212	intronic	0	.	0.99	0.984492	10	23	14.58	2.26	8.5	23.5	12.76	2.08	1
chr3	171977952	171977999	chr3_171977952_171977999	44	11	TCTA	4	0.25	11	0.6532	TMEM212-AS1;FNDC3B	intergenic	1	Enhancer	0.96	1	10	15	12.29	0.59	9	15.5	12.4	0.58	1
chr3	171981499	171981527	chr3_171981499_171981527	28	14	AC	2	0.5	14	0.5068	TMEM212-AS1;FNDC3B	intergenic	1	.	0.94	1	8	17	14.55	0.62	8	25.5	14.56	0.76	1
chr3	172084472	172084500	chr3_172084472_172084500	28	14	AC	2	0.5	26	0.7798	FNDC3B	intronic	0	Enhancer	0.96	0.982143	14	26	18.89	3.34	10.5	31.5	19.18	2.93	1
chr3	172091873	172091909	chr3_172091873_172091909	36	18	GT	2	0.5	30	0.8675	FNDC3B	intronic	1	.	0.94	1	15.5	27.5	23.16	1.63	14.5	41	22.95	1.83	1
chr3	172143908	172143952	chr3_172143908_172143952	44	11	AAAT	4	0	11	0.6895	FNDC3B	intronic	0	Enhancer	0.98	1	5	13	10.39	1.01	5	14.5	11.02	0.66	1
chr3	172200002	172200034	chr3_172200002_172200034	32	8	ATTC	4	0.25	12	0.4821	FNDC3B	intronic	0	Enhancer	0.96	1	7	11.5	9.24	0.76	7	13	9.82	0.5	1
chr3	172229084	172229136	chr3_172229084_172229136	52	26	AC	2	0.5	32	0.8495	FNDC3B	intronic	0	.	0.95	1	15.5	31.5	24.9	1.99	13.5	48	24.49	1.64	1
chr3	172257569	172257609	chr3_172257569_172257609	40	20	AC	2	0.5	20	0.7793	FNDC3B	intronic	0	Enhancer	0.95	1	12	22.5	17.72	1.57	11	26.5	18.93	1.41	1
chr3	172281215	172281258	chr3_172281215_172281258	40	10	TATT	4	0	18	0.6476	FNDC3B	intronic	0	Enhancer	0.96	1	5	12.5	10.15	1.6	5.5	24.5	10.97	1.16	1
chr3	172358954	172359034	chr3_172358954_172359034	78	26	TGG	3	0.666667	38	0.9258	FNDC3B	intronic	0	.	0.95	0.970588	18	30.5	24.79	1.95	17	40	24.52	1.31	1
chr3	172524378	172524454	chr3_172524378_172524454	76	19	TTCT	4	0.25	22	0.8844	TNFSF10	upstream	0	.	0.96	0.941192	11.5	23.5	15.95	2.57	9	26	18.13	2.74	1
chr3	172549342	172549374	chr3_172549342_172549374	32	16	TG	2	0.5	25	0.6385	TNFSF10;LINC02068	intergenic	1	.	0.96	1	11	24.5	17.26	2.51	10	55	15.24	2.15	1
chr3	172562952	172562991	chr3_172562952_172562991	38	19	GA	2	0.5	16	0.3603	LINC02068	ncRNA_intronic	1	Enhancer	0.94	0.897436	19.5	23.5	20.54	0.77	17.5	39.5	20.46	0.61	1
chr3	172623315	172623352	chr3_172623315_172623352	35	7	AAAGA	5	0.2	11	0.6671	LINC02068;NCEH1	intergenic	1	.	0.81	0.880157	6.5	9	7.84	0.49	6	17.5	8.1	0.52	1
chr3	172675302	172675342	chr3_172675302_172675342	40	10	AAAT	4	0	14	0.6102	NCEH1	intronic	0	Enhancer	0.97	0.981132	8	15	10.41	1.26	6.5	17.5	9.05	0.62	1
chr3	172712727	172712777	chr3_172712727_172712777	50	25	CT	2	0.5	37	0.8974	NCEH1;ECT2	intergenic	0	.	0.95	0.990385	10	36	24.48	4.12	13	49.5	22.78	3.03	1
chr3	172716546	172716578	chr3_172716546_172716578	32	16	TG	2	0.5	21	0.805	NCEH1;ECT2	intergenic	1	.	0.95	1	15	24.5	18.61	1.46	11.5	35.5	18.9	1.43	1
chr3	172797018	172797052	chr3_172797018_172797052	34	17	TG	2	0.5	32	0.838	ECT2	intronic	0	.	0.88	1	14.5	31	20.21	2.29	11.5	46.5	20.51	1.85	1
chr3	172959787	172959819	chr3_172959787_172959819	32	16	AT	2	0	35	0.7957	SPATA16	intronic	0	.	0.95	1	9	29	15.38	3.56	8	36	13.53	2.02	1
chr3	172960860	172960891	chr3_172960860_172960891	28	7	CTTT	4	0.25	33	0.5933	SPATA16	intronic	1	.	0.91	0.885714	6.5	22.5	10.22	2.35	6.5	27.5	10.13	2.52	1
chr3	172961128	172961138	chr3_172961128_172961138	8	2	CTTT	4	0.25	47	0.8222	SPATA16	intronic	0	.	0.78	0.714286	2	9.5	4.69	1.31	1	25	3.55	1.38	1
chr3	173010435	173010471	chr3_173010435_173010471	36	18	GT	2	0.5	24	0.5937	SPATA16	intronic	0	.	0.95	1	13	25	19.52	1.72	12.5	46.5	18.57	1.22	1
chr3	173137822	173137872	chr3_173137822_173137872	50	25	AC	2	0.5	49	0.8764	SPATA16	intronic	0	.	0.96	1	15	30.5	25.05	2.26	15	52	26.61	1.55	1
chr3	173202183	173202273	chr3_173202183_173202273	88	22	TCTT	4	0.25	29	0.8641	RP11-324C10.1	ncRNA_intronic	0	.	0.94	0.950522	19	29.5	23.62	1.47	14.5	36	24.92	1.46	1
chr3	173234844	173234872	chr3_173234844_173234872	28	14	TA	2	0	51	0.6903	RP11-324C10.1	ncRNA_intronic	0	.	0.95	1	13	39.5	18.97	3.87	7	49	16.03	2.21	1
chr3	173390373	173390414	chr3_173390373_173390414	40	20	AC	2	0.5	20	0.5216	RP11-324C10.1;NLGN1	intergenic	0	.	0.94	0.974985	19.5	26.5	21.13	1.09	15.5	27	20.8	0.65	1
chr3	173765052	173765099	chr3_173765052_173765099	46	23	TG	2	0.5	52	0.6587	NLGN1	intronic	0	.	0.92	1	14.5	25.5	21.61	1.18	10	55	21.93	0.97	1
chr3	174007949	174007983	chr3_174007949_174007983	34	17	GT	2	0.5	13	0.4776	NLGN1	intronic	1	.	0.94	1	12.5	17.5	14.48	0.79	11	18	14.82	0.71	1
chr3	174080922	174080956	chr3_174080922_174080956	34	17	GT	2	0.5	27	0.3499	NLGN1	intronic	0	.	0.96	1	14.5	32.5	19.36	2.45	8.5	28.5	17.49	1.07	1
chr3	174146093	174146153	chr3_174146093_174146153	60	15	TTCC	4	0.5	17	0.7315	NLGN1	intronic	1	.	0.98	1	8	17.5	13.46	1.7	9.5	25	14.9	0.95	1
chr3	174437849	174437889	chr3_174437849_174437889	40	20	AT	2	0	46	0.9211	NLGN1;RN7SKP40	intergenic	1	.	0.96	0.989131	12	28.5	21.27	2.53	5	52	21.81	1.95	1
chr3	174642749	174642789	chr3_174642749_174642789	40	20	AT	2	0	39	0.7903	RN7SKP40;NAALADL2	intergenic	0	.	0.94	0.964286	7	28.5	12.03	4.57	5.5	44.5	13.28	3.92	1
chr3	174787566	174787621	chr3_174787566_174787621	54	27	AT	2	0	131	0.9206	RN7SKP40;NAALADL2	intergenic	0	.	0.91	0.931472	3	81	42.39	11.62	1	112.5	45.05	13.26	1
chr3	175011234	175011321	chr3_175011234_175011321	86	43	AG	2	0.5	59	0.7036	NAALADL2	intronic	0	.	0.93	0.947735	35	50.5	42.6	2.31	31	66	42.98	0.98	1
chr3	175061728	175061752	chr3_175061728_175061752	24	12	AT	2	0	28	0.5566	NAALADL2	intronic	0	.	0.96	1	8	20.5	11.91	1.65	7.5	26	12.78	1.36	1
chr3	175062476	175062524	chr3_175062476_175062524	48	24	TG	2	0.5	43	0.7489	NAALADL2	intronic	0	.	0.93	1	14	28.5	22.61	2.28	14.5	49.5	23.41	1.08	1
chr3	175096495	175096537	chr3_175096495_175096537	42	21	GT	2	0.5	19	0.7737	NAALADL2-AS3	ncRNA_intronic	1	.	0.96	1	13.5	23.5	18.59	2.32	12.5	28	18.6	1.71	1
chr3	175138887	175138925	chr3_175138887_175138925	38	19	AT	2	0	29	0.8176	NAALADL2	intronic	0	.	0.95	1	9.5	27.5	20.34	2.36	8.5	30	18.44	2.46	1
chr3	175250253	175250295	chr3_175250253_175250295	42	21	TG	2	0.5	27	0.7773	NAALADL2-AS2	ncRNA_intronic	0	.	0.96	0.949495	14	25.5	19.8	1.83	15.5	42.5	21.3	1.16	1
chr3	175279787	175279821	chr3_175279787_175279821	34	17	GT	2	0.5	23	0.6565	NAALADL2	intronic	1	.	0.95	1	10	20	16.07	1.34	10.5	25	16.93	0.88	1
chr3	175295718	175295746	chr3_175295718_175295746	28	14	AC	2	0.5	38	0.7551	NAALADL2	intronic	1	.	0.94	1	10	19	14.47	1.29	10.5	45	15.24	0.89	1
chr3	175314563	175314599	chr3_175314563_175314599	36	18	TA	2	0	59	0.8514	NAALADL2	intronic	0	.	0.95	1	7	23.5	16.64	2.26	6	51	17.12	1.98	1
chr3	175463701	175463735	chr3_175463701_175463735	34	17	GA	2	0.5	26	0.557	NAALADL2	intronic	0	.	0.97	0.989131	13	36	21.58	3.95	12	29	17.1	1.77	1
chr3	175504565	175504621	chr3_175504565_175504621	56	28	TC	2	0.5	65	0.85	NAALADL2	intronic	0	.	0.96	1	14	31.5	20.37	2.65	12.5	54.5	22.3	2.51	1
chr3	175590211	175590267	chr3_175590211_175590267	56	28	AT	2	0	31	0.3842	NAALADL2	intronic	0	.	0.95	0.9375	7	37.5	10.1	4.24	6	29.5	8.53	2.39	1
chr3	175632266	175632310	chr3_175632266_175632310	44	22	TC	2	0.5	32	0.6264	NAALADL2	intronic	0	.	0.97	1	11.5	28	17.26	3.51	10.5	54.5	19.73	2.9	1
chr3	175685449	175685489	chr3_175685449_175685489	40	20	GT	2	0.5	21	0.6795	NAALADL2	intronic	1	.	0.95	1	14	24.5	18.17	2.03	12	32	19.95	1.23	1
chr3	175697393	175697433	chr3_175697393_175697433	40	20	CA	2	0.5	21	0.6808	NAALADL2	intronic	0	.	0.95	0.975595	16	29.5	21.41	2.16	15.5	28.5	20.54	1.52	1
chr3	175697689	175697717	chr3_175697689_175697717	27	9	TTA	3	0	38	0.0597	NAALADL2	intronic	0	.	0.51	0.821429	8	9.5	8.99	0.14	3	30	10.05	0.65	1
chr3	175811454	175811498	chr3_175811454_175811498	44	22	AT	2	0	43	0.9193	NAALADL2	downstream	0	.	0.97	1	9.5	27.5	16.6	2.91	4	48.5	20.01	2.24	1
chr3	175824098	175824120	chr3_175824098_175824120	22	11	TA	2	0	36	0.4968	NAALADL2;RP11-809F4.3	intergenic	0	.	0.94	1	10	28.5	15.55	3.58	6.5	47.5	13	2.8	1
chr3	175849410	175849440	chr3_175849410_175849440	30	15	AT	2	0	27	0.825	NAALADL2;RP11-809F4.3	intergenic	0	.	0.96	1	10	22.5	15.88	2.4	9	30	16.11	1.64	1
chr3	175859849	175859891	chr3_175859849_175859891	42	21	AT	2	0	66	0.8998	NAALADL2;RP11-809F4.3	intergenic	0	.	0.94	0.980769	10	27	17.68	3.04	6	49.5	19.03	3.5	1
chr3	176025992	176026062	chr3_176025992_176026062	70	35	GA	2	0.5	181	0.9347	RP11-809F4.3;MIR7977	intergenic	1	.	0.93	0.983651	19	96.5	32.91	12.05	16	149	35.73	13.82	1
chr3	176071676	176071696	chr3_176071676_176071696	20	10	TG	2	0.5	45	0.3263	RP11-809F4.3;MIR7977	intergenic	0	.	0.95	1	9	26.5	11.7	3.3	5.5	42.5	11.94	3.26	1
chr3	176185270	176185304	chr3_176185270_176185304	34	17	TA	2	0	34	0.7895	RP11-809F4.3;MIR7977	intergenic	0	.	0.97	1	8	23.5	16	2.45	7	45	15.04	1.81	1
chr3	176361737	176361849	chr3_176361737_176361849	100	5	CGGCTGGGCTAGTCCCCAGC	20	0.75	27	0.2526	RP11-809F4.3;MIR7977	intergenic	1	.	0.79	0.724138	1	25.5	2.18	4.18	1.5	24	2.97	1.86	1
chr3	176432798	176432824	chr3_176432798_176432824	26	13	TC	2	0.5	40	0.8977	RP11-809F4.3;MIR7977	intergenic	0	.	0.95	1	13	28.5	22.24	2.86	12	43	21.04	3.62	1
chr3	176542197	176542213	chr3_176542197_176542213	16	8	AT	2	0	18	0.4568	MIR7977;LINC01208	intergenic	0	.	0.95	1	7	27	8.75	2.02	7.5	22.5	8.59	1.16	1
chr3	176605284	176605308	chr3_176605284_176605308	24	12	AT	2	0	70	0.7701	LINC01208	ncRNA_intronic	0	.	0.91	1	5	32.5	14.78	6.14	3	66.5	15.49	6.1	1
chr3	176791291	176791367	chr3_176791291_176791367	76	19	AAGG	4	0.5	24	0.888	RP11-644C3.1	ncRNA_intronic	0	.	0.97	0.978479	10	24.5	16.96	2.79	10	27	18.63	2.19	1
chr3	176920611	176920635	chr3_176920611_176920635	24	12	GT	2	0.5	12	0.3217	RP11-644C3.1;TBL1XR1	intergenic	1	.	0.88	1	9.5	16.5	11.61	0.79	9	16.5	11.33	0.63	1
chr3	176963985	176964001	chr3_176963985_176964001	16	8	TA	2	0	83	0.5114	RP11-644C3.1;TBL1XR1	intergenic	0	.	0.75	1	7.5	11.5	8.44	0.44	4.5	57	8.72	1.25	1
chr3	176974474	176974498	chr3_176974474_176974498	24	12	TG	2	0.5	10	0.6488	RP11-644C3.1;TBL1XR1	intergenic	1	.	0.95	1	10.5	15.5	11.76	0.66	8	14.5	11.82	0.57	1
chr3	177054045	177054073	chr3_177054045_177054073	28	14	GT	2	0.5	21	0.7783	TBL1XR1	intronic	1	.	0.89	0.986111	8	20	13.46	1.55	6.5	21	12.42	1.71	1
chr3	177069767	177069855	chr3_177069767_177069855	88	22	GGAA	4	0.5	54	0.9916	TBL1XR1	intronic	0	.	0.53	0.943932	16	45	23.69	2.12	12	46	24.1	2.66	1
chr3	177197027	177197114	chr3_177197027_177197114	84	12	CCCCCGG	7	1	24	0.1091	TBL1XR1	intronic	1	Promoter/Enhancer	0.04	0.722534	12	13	12.25	0.26	7.5	19.5	13.93	0.54	1
chr3	177198865	177198907	chr3_177198865_177198907	42	21	AC	2	0.5	23	0.7496	TBL1XR1;LINC00501	intergenic	0	Promoter/Enhancer	0.95	1	13	23.5	17.02	1.68	10.5	24.5	17.1	1.97	1
chr3	177314210	177314338	chr3_177314210_177314338	128	32	CTTT	4	0.25	48	0.9961	LINC00501	ncRNA_intronic	0	.	0.63	0.921381	26.5	51	34.88	4.03	14	48.5	33.27	3.15	1
chr3	177339887	177339949	chr3_177339887_177339949	60	12	TTATT	5	0	22	0.7616	RP11-706D8.3	ncRNA_intronic	0	.	0.94	1	6	115.5	10.25	3.64	5.5	18.5	11.58	0.89	1
chr3	177360518	177360571	chr3_177360518_177360571	52	26	CG	2	1	98	0.8119	RP11-706D8.3;LINC00578	intergenic	1	Enhancer	0.93	0.663522	23	40.5	32.93	3.99	13	67	27.32	2.39	1
chr3	177360957	177360987	chr3_177360957_177360987	30	15	AC	2	0.5	43	0.7531	RP11-706D8.3;LINC00578	intergenic	1	Enhancer	0.96	0.973684	10	22.5	18.17	1.79	8.5	48	16.47	2.38	1
chr3	177415767	177415811	chr3_177415767_177415811	44	22	AC	2	0.5	27	0.8034	RP11-706D8.3;LINC00578	intergenic	0	.	0.96	1	16	26.5	22.31	1.56	16.5	49	22.95	1.08	1
chr3	177443925	177444023	chr3_177443925_177444023	96	24	TTTC	4	0.25	35	0.9052	LINC00578	ncRNA_intronic	0	Enhancer	0.93	0.833276	23	35.5	28.03	2.14	14	40	28.19	1.73	1
chr3	177492295	177492339	chr3_177492295_177492339	44	11	TTTA	4	0	11	0.6808	LINC00578	ncRNA_intronic	0	Enhancer	0.95	1	6	12.5	7.92	1.67	5.5	14	9.42	1.56	1
chr3	177602503	177602533	chr3_177602503_177602533	30	15	GT	2	0.5	20	0.7475	LINC00578	ncRNA_intronic	1	.	0.96	1	10	18.5	13.67	1.1	8	24	13.85	0.76	1
chr3	177687164	177687226	chr3_177687164_177687226	62	31	TG	2	0.5	33	0.8518	LINC00578;RP11-114M1.1	ncRNA_intronic	0	.	0.97	1	14.5	32.5	22.48	3.68	13	38	22.37	3.63	1
chr3	177694645	177694696	chr3_177694645_177694696	50	25	TG	2	0.5	26	0.7731	LINC00578	ncRNA_intronic	1	Enhancer	0.95	0.967974	22.5	33.5	25.01	1.77	17	40.5	25.71	1.01	1
chr3	177723855	177723919	chr3_177723855_177723919	64	16	CTAT	4	0.25	15	0.7794	LINC00578	ncRNA_intronic	0	.	0.97	0.96875	10	18	15.91	1.06	8.5	19	15.37	1.45	1
chr3	177727618	177727660	chr3_177727618_177727660	42	21	GT	2	0.5	23	0.7514	LINC00578	ncRNA_intronic	1	.	0.95	1	8	24.5	20.18	1.7	12.5	45	20.3	1.09	1
chr3	177798806	177798836	chr3_177798806_177798836	30	15	AT	2	0	29	0.8805	LINC00578;LINC02015	intergenic	0	.	0.97	1	9.5	25.5	17.83	2.95	10.5	48.5	18.13	1.62	1
chr3	177934791	177934825	chr3_177934791_177934825	34	17	TG	2	0.5	24	0.5598	RP11-2L8.1	ncRNA_exonic	1	.	0.95	1	12.5	24.5	17.45	1.66	11	26.5	16.88	1.17	1
chr3	178225299	178225351	chr3_178225299_178225351	52	26	AC	2	0.5	39	0.8188	RP11-33A14.1	ncRNA_intronic	0	.	0.95	0.99	18.5	31.5	23.9	1.6	17.5	51	24.65	1.29	1
chr3	178302483	178302550	chr3_178302483_178302550	66	33	AC	2	0.5	46	0.7136	RP11-33A14.1	ncRNA_intronic	0	.	0.95	0.94198	28.5	40	35.23	1.34	27	55	35.66	1.01	1
chr3	178335449	178335522	chr3_178335449_178335522	72	36	TA	2	0	84	0.9283	RP11-33A14.1	ncRNA_splicing	0	.	0.91	0.968966	23.5	69	34.74	3.32	4	76.5	34.06	3.03	1
chr3	178386083	178386143	chr3_178386083_178386143	60	15	TTTA	4	0	26	0.6913	RP11-33A14.1	upstream	0	.	0.96	0.976744	7	13	10.85	0.87	7.5	28	10.89	0.75	1
chr3	178388822	178388846	chr3_178388822_178388846	24	12	AT	2	0	46	0.8678	RP11-33A14.1;RP11-385J1.3	intergenic	0	.	0.96	1	9	22.5	17.03	2.46	5	51	17.18	2.89	1
chr3	178517187	178517227	chr3_178517187_178517227	40	20	TG	2	0.5	21	0.7138	RP11-385J1.3	intronic	1	.	0.96	1	13.5	22.5	17.24	1.64	13.5	39.5	18.42	0.81	1
chr3	178530610	178530640	chr3_178530610_178530640	30	15	AT	2	0	31	0.8214	KCNMB2-AS1	ncRNA_intronic	0	.	0.97	1	9.5	27.5	17.39	2.51	9	28.5	16.47	2.06	1
chr3	178571447	178571485	chr3_178571447_178571485	38	19	AT	2	0	34	0.9023	KCNMB2-AS1	ncRNA_intronic	0	.	0.97	1	8	24	14.96	3.25	6.5	49	17.61	3.14	1
chr3	178655095	178655143	chr3_178655095_178655143	48	24	CT	2	0.5	41	0.8812	KCNMB2-AS1	ncRNA_intronic	0	.	0.94	1	12.5	30	22.59	2.36	14.5	51	23.21	2.01	1
chr3	178778455	178778503	chr3_178778455_178778503	48	24	AC	2	0.5	56	0.8755	KCNMB2-AS1	ncRNA_intronic	0	.	0.96	1	12.5	42.5	20.85	4.56	12	62.5	24.81	5.67	1
chr3	178817216	178817226	chr3_178817216_178817226	10	5	AT	2	0	52	0.2579	KCNMB2-AS1	ncRNA_intronic	0	.	0.95	0.990385	5	37	15.02	8.47	4.5	46.5	7.11	3.89	1
chr3	178851739	178851767	chr3_178851739_178851767	28	14	AC	2	0.5	53	0.8907	KCNMB2-AS1	ncRNA_intronic	0	.	0.96	1	11	26	17.88	2.73	8	48	18.05	2.52	1
chr3	178870682	178870714	chr3_178870682_178870714	32	16	AT	2	0	33	0.8594	KCNMB2-AS1;ZMAT3	intergenic	0	.	0.96	1	8.5	24.5	14.29	2.46	9.5	28.5	14.8	1.67	1
chr3	179135392	179135426	chr3_179135392_179135426	34	17	AT	2	0	63	0.9126	RP11-360P21.2	ncRNA_intronic	0	.	0.95	1	5	28.5	17.92	3.06	10	50	18.26	2.41	1
chr3	179257872	179257898	chr3_179257872_179257898	26	13	TG	2	0.5	11	0.6427	KCNMB3	intronic	1	.	0.95	1	9	15.5	11.08	1.1	5	14	10.44	1.13	1
chr3	179315959	179316003	chr3_179315959_179316003	44	22	TG	2	0.5	23	0.8587	KCNMB3;ZNF639	intergenic	0	Enhancer	0.95	1	15	28	20.53	2.32	13.5	48	20.55	2.47	1
chr3	179374306	179374397	chr3_179374306_179374397	90	10	ATATATAAC	9	0.111111	22	0.9666	MFN1	intronic	1	.	0.68	0.844828	3	15.5	7.02	1.57	3	18.5	8.57	2.57	1
chr3	179508932	179508956	chr3_179508932_179508956	24	12	TA	2	0	49	0.8503	GNB4;ACTL6A	intergenic	0	.	0.95	1	11.5	30	19.1	3.31	7.5	57.5	16.23	2.53	1
chr3	179579455	179579489	chr3_179579455_179579489	34	17	AC	2	0.5	23	0.7437	ACTL6A	intronic	0	.	0.95	1	11	26.5	19.77	2.31	13	27	18.87	1.05	1
chr3	179624572	179624604	chr3_179624572_179624604	32	16	AC	2	0.5	38	0.8037	NDUFB5	UTR3	0	.	0.96	1	11	34	22.19	4.25	10.5	49	20.06	3.05	1
chr3	179684270	179684313	chr3_179684270_179684313	42	21	AC	2	0.5	39	0.8052	USP13	intronic	0	.	0.94	1	17.5	28.5	24.17	1.63	13	56	24.25	1.27	1
chr3	179756413	179756445	chr3_179756413_179756445	32	8	AAAC	4	0.25	7	0.6654	USP13	intronic	1	.	0.97	1	4	9	6.77	1.12	3.5	8.5	6.79	0.88	1
chr3	179797605	179797631	chr3_179797605_179797631	26	13	AT	2	0	41	0.9562	PEX5L	UTR3	0	.	0.76	0.956522	7.5	25.5	11.83	1.98	8.5	48.5	12.37	0.84	1
chr3	179811217	179811247	chr3_179811217_179811247	30	15	TG	2	0.5	13	0.6631	PEX5L	intronic	0	Enhancer	0.96	1	9	16	12.46	1.15	9	16.5	12.94	0.94	1
chr3	179961201	179961229	chr3_179961201_179961229	28	14	TG	2	0.5	29	0.6316	PEX5L	intronic	1	.	0.92	1	10	20.5	13.37	1.33	7.5	43.5	12.58	0.66	1
chr3	180062115	180062173	chr3_180062115_180062173	58	29	GT	2	0.5	35	0.8541	PEX5L;RNA5SP149	intergenic	0	.	0.96	0.98409	15	35.5	26.52	4.5	15	47.5	29.74	2.74	1
chr3	180094712	180094770	chr3_180094712_180094770	58	29	AC	2	0.5	41	0.8288	PEX5L;RNA5SP149	intergenic	0	.	0.96	1	16.5	447	22.88	14.15	14.5	49	23.38	1.86	1
chr3	180118452	180118494	chr3_180118452_180118494	42	21	AC	2	0.5	39	0.8725	PEX5L;RNA5SP149	intergenic	0	.	0.96	1	13.5	36	23.17	2.79	14	39	23.88	1.84	1
chr3	180197262	180197308	chr3_180197262_180197308	46	23	GT	2	0.5	35	0.6354	RNA5SP149;LINC02053	intergenic	0	.	0.94	1	17	30.5	23.65	1.84	15.5	48.5	23.2	1.79	1
chr3	180528175	180528205	chr3_180528175_180528205	30	15	AC	2	0.5	39	0.5879	LINC02053;U8	intergenic	0	.	0.68	1	8	22.5	14.63	1.81	6.5	38	15.56	0.86	1
chr3	180553641	180553679	chr3_180553641_180553679	38	19	AC	2	0.5	33	0.7116	U8;RP11-496B10.3	intergenic	0	.	0.96	1	14.5	26.5	21.24	2.03	12	46.5	19.28	1.62	1
chr3	180816196	180816262	chr3_180816196_180816262	66	33	TC	2	0.5	61	0.9439	RN7SL229P;FXR1	intergenic	0	.	0.97	0.971376	14	45	32.34	6.22	13.5	62	32.43	4.13	1
chr3	180926478	180926506	chr3_180926478_180926506	28	14	TA	2	0	32	0.8511	FXR1	intronic	0	.	0.92	0.924016	11	25	13.81	2.2	6.5	32	14.01	1.6	1
chr3	180964673	180964701	chr3_180964673_180964701	28	14	TA	2	0	34	0.6785	FXR1	intronic	0	.	0.95	1	10.5	30	15.04	3.05	9.5	35	13.11	1.07	1
chr3	180970383	180970421	chr3_180970383_180970421	38	19	AT	2	0	49	0.8426	FXR1	intronic	0	.	0.94	1	8	27	18.96	2.01	5	49	18.92	1.7	1
chr3	181060170	181060204	chr3_181060170_181060204	34	17	GT	2	0.5	16	0.5397	SOX2-OT	ncRNA_intronic	1	.	0.87	1	14	20.5	17.04	1.01	9	34.5	17.25	0.67	1
chr3	181290370	181290408	chr3_181290370_181290408	38	19	AT	2	0	85	0.8899	SOX2-OT	ncRNA_intronic	0	.	0.95	1	6	38.5	17.14	3.67	8	67.5	19.27	2.67	1
chr3	181514385	181514428	chr3_181514385_181514428	42	21	AT	2	0	87	0.9229	SOX2-OT	ncRNA_intronic	1	.	0.96	1	9	29	17.87	3.42	6	60.5	19.45	2.85	1
chr3	181518271	181518310	chr3_181518271_181518310	38	19	TC	2	0.5	21	0.7345	SOX2-OT	ncRNA_intronic	1	.	0.94	0.906307	16	29.5	22.7	2.02	16	30	21.35	2.24	1
chr3	181550360	181550382	chr3_181550360_181550382	22	11	TC	2	0.5	36	0.6524	RP11-4B14.3;SOX2-OT	ncRNA_intronic	0	.	0.87	1	8.5	20	13.34	1.71	7.5	44.5	12.97	1.38	1
chr3	181563326	181563399	chr3_181563326_181563399	72	36	AC	2	0.5	30	0.6551	RP11-4B14.3;SOX2-OT	ncRNA_intronic	1	.	0.96	0.771621	29.5	39.5	35.98	1.38	26.5	55.5	36.05	1.3	1
chr3	181688186	181688226	chr3_181688186_181688226	40	20	GT	2	0.5	33	0.3791	RP11-4B14.3;SOX2-OT	ncRNA_intronic	0	.	0.94	1	17	31.5	20.03	2.13	14.5	42.5	19.6	1.64	1
chr3	181702072	181702112	chr3_181702072_181702112	40	20	AC	2	0.5	72	0.8063	SOX2-OT	ncRNA_intronic	0	.	0.89	0.979167	15	32.5	23.01	2.53	13	58	21.05	1.87	1
chr3	181740317	181740359	chr3_181740317_181740359	42	21	CA	2	0.5	35	0.7936	SOX2-OT	ncRNA_exonic	0	.	0.96	1	14.5	26.5	19.66	2.1	14.5	35.5	18.92	1.87	1
chr3	181818232	181818351	chr3_181818232_181818351	117	39	AAG	3	0.333333	48	0.8314	SOX2-OT	ncRNA_intronic	0	.	0.94	0.957105	31.5	66.5	42.31	5.19	29	59	42.86	2.57	1
chr3	181918369	181918445	chr3_181918369_181918445	76	19	AGAA	4	0.25	19	0.8288	SOX2-OT;LINC01206	intergenic	0	.	0.95	0.992647	10	27.5	15.34	1.76	8.5	21.5	13.82	1.4	1
chr3	181936673	181936701	chr3_181936673_181936701	27	9	AAT	3	0	18	0.9929	SOX2-OT;LINC01206	intergenic	0	.	0.92	1	9	17.5	13.47	1.78	7.5	33	14.16	2.01	1
chr3	182237983	182238031	chr3_182237983_182238031	48	24	AC	2	0.5	30	0.8398	RP11-416O18.2;RP11-338L18.1	intergenic	0	.	0.96	0.991667	15	30.5	23.89	2.77	18	51	25.31	1.62	1
chr3	182421158	182421194	chr3_182421158_182421194	36	18	AT	2	0	38	0.9125	RP11-338L18.1;LINC01994	intergenic	0	.	0.97	1	8	22.5	15.44	2.58	6.5	31	17.17	2.73	1
chr3	182473480	182473540	chr3_182473480_182473540	60	15	AGGA	4	0.5	23	0.7606	LINC01994	ncRNA_intronic	1	.	0.98	1	8	18	12.62	1.67	9.5	27	14.78	0.85	1
chr3	182550546	182550592	chr3_182550546_182550592	46	23	TG	2	0.5	26	0.5534	LINC01995;LINC02031	intergenic	0	.	0.96	1	15.5	28	22.15	1.95	16	35.5	23.34	1.01	1
chr3	182691503	182691592	chr3_182691503_182691592	88	44	AC	2	0.5	78	0.5825	LINC02031;RP11-646E18.4	intergenic	1	.	0.37	0.678762	42.5	52.5	46.77	1.64	18	76	41.59	6.69	1
chr3	182754327	182754367	chr3_182754327_182754367	40	10	TTAT	4	0	13	0.2125	RP11-646E18.4;RP11-225N10.1	intergenic	0	Enhancer	0.98	1	5	10	5.32	0.79	3	10	5.39	0.78	1
chr3	182967128	182967158	chr3_182967128_182967158	30	15	TA	2	0	17	0.6557	DCUN1D1	intronic	0	.	0.94	1	8.5	25.5	12.21	2.46	8.5	19	10.23	1.29	1
chr3	182976444	182976488	chr3_182976444_182976488	44	22	AC	2	0.5	27	0.7224	DCUN1D1	intronic	1	.	0.95	1	15.5	29	20.64	1.66	11	36.5	19.24	1.32	1
chr3	183106482	183106510	chr3_183106482_183106510	28	7	TTTC	4	0.25	58	0.6096	MCCC1	intronic	0	.	0.95	1	6	67	9.73	7.49	5	49.5	7.42	0.97	1
chr3	183175989	183176026	chr3_183175989_183176026	36	9	ATCC	4	0.5	12	0.9722	LAMP3;MCF2L2	intergenic	0	.	0.91	0.977715	9	17	12.78	2.39	9.5	19.5	14.98	1.36	1
chr3	183342620	183342670	chr3_183342620_183342670	50	25	TG	2	0.5	29	0.853	MCF2L2	intronic	0	.	0.97	1	8	26.5	18.11	3.01	11.5	46	21.42	1.69	1
chr3	183491093	183491123	chr3_183491093_183491123	30	5	TTTGTT	6	0.166667	8	0.5001	KLHL6	UTR3	1	.	0.98	1	2.5	7	3.65	0.83	3	6.5	4.08	0.7	1
chr3	183525269	183525295	chr3_183525269_183525295	26	13	AC	2	0.5	33	0.8056	KLHL6	intronic	0	.	0.94	1	12.5	27.5	17.53	3.74	10.5	36.5	20.09	4.29	1
chr3	183544749	183544799	chr3_183544749_183544799	50	25	AC	2	0.5	37	0.8214	KLHL6	intronic	1	.	0.94	1	18.5	30.5	24.95	1.7	16	44	25.39	1.47	1
chr3	183674243	183674373	chr3_183674243_183674373	128	32	TTTC	4	0.25	40	0.7939	KLHL24	intronic	0	.	0.7	0.886338	27.5	39	33.59	1.25	22	44.5	35.36	1.57	1
chr3	183712187	183712222	chr3_183712187_183712222	35	7	TTTTA	5	0	70	0.6503	YEATS2	intronic	0	.	0.96	0.929293	7	57	17.18	8.29	5	61	12.39	7.99	1
chr3	183797544	183797576	chr3_183797544_183797576	32	8	AATA	4	0	12	0.6953	YEATS2	intronic	0	Enhancer	0.97	1	7.5	12	9.48	0.84	6	14	9.14	0.77	1
chr3	183822240	183822292	chr3_183822240_183822292	52	26	AC	2	0.5	33	0.7286	MAP6D1;RP11-449K6.5	intronic	0	.	0.97	1	9	27.5	18.99	3.24	9.5	46.5	18.83	2.86	1
chr3	183959052	183959082	chr3_183959052_183959082	30	15	AC	2	0.5	15	0.7775	ABCC5	intronic	1	.	0.96	1	13	22.5	16.45	1.4	10	20.5	15.44	1.43	1
chr3	184075552	184075594	chr3_184075552_184075594	42	21	AC	2	0.5	22	0.7999	HTR3C;Y_RNA	intergenic	0	.	0.94	0.988095	15.5	26.5	22.93	1.76	16.5	52	22.41	1.3	1
chr3	184155510	184155569	chr3_184155510_184155569	57	19	CGC	3	1	23	0.9691	DVL3	UTR5	1	Promoter/Enhancer	0.04	0.728814	19.5	20.5	20	0.05	7	29.5	13.16	1.79	1
chr3	184319426	184319484	chr3_184319426_184319484	58	29	GT	2	0.5	42	0.8552	EIF4G1	intronic	1	.	0.95	1	14	29.5	22	2.18	11	49	23.95	2.32	1
chr3	184367092	184367124	chr3_184367092_184367124	32	16	TG	2	0.5	21	0.713	POLR2H	intronic	1	.	0.95	1	11.5	16.5	13.33	1.14	6.5	30.5	14.18	1.26	1
chr3	184418552	184418591	chr3_184418552_184418591	38	19	GT	2	0.5	34	0.7071	LINC02054	ncRNA_intronic	0	.	0.92	1	14	25	21.23	1.3	12.5	51	20.65	1.34	1
chr3	184432899	184432923	chr3_184432899_184432923	24	12	AC	2	0.5	32	0.5903	LINC02054	ncRNA_intronic	0	.	0.91	1	11.5	31	17.33	2.47	13.5	32.5	18.38	1.23	1
chr3	184567480	184567514	chr3_184567480_184567514	34	17	GT	2	0.5	16	0.7099	EPHB3	intronic	0	Promoter/Enhancer	0.92	1	13.5	21.5	17.33	1	11.5	21	16.91	1.05	1
chr3	184568931	184569008	chr3_184568931_184569008	76	19	CCTC	4	0.75	19	0.4554	EPHB3	intronic	1	Promoter/Enhancer	0.88	0.797338	19	21.5	19.46	0.53	15	25.5	20.46	0.61	1
chr3	184569183	184569240	chr3_184569183_184569240	56	14	GGCG	4	1	13	0.3453	EPHB3	intronic	1	Promoter/Enhancer	0.83	0.754386	12.5	17.5	14.55	0.8	9.5	20	15.52	1.14	1
chr3	184582246	184582278	chr3_184582246_184582278	32	16	TG	2	0.5	18	0.7451	EPHB3	UTR3	1	Enhancer	0.9	0.955769	9	18.5	12.25	1.6	6.5	18	12.77	1.25	1
chr3	184617327	184617462	chr3_184617327_184617462	135	45	AGA	3	0.333333	134	0.4739	EPHB3;MAGEF1	intergenic	0	.	0.79	0.95705	25.5	67	50.11	7.09	1	654	38.08	19.92	1
chr3	184633625	184633647	chr3_184633625_184633647	22	11	TG	2	0.5	9	0.346	EPHB3;MAGEF1	intergenic	1	.	0.96	1	8	11.5	10.23	0.72	8	53	10.6	0.58	1
chr3	184659146	184659188	chr3_184659146_184659188	42	21	GT	2	0.5	22	0.7184	EPHB3;MAGEF1	intergenic	1	Enhancer	0.97	1	12.5	26.5	19.57	2.68	11	28.5	19.71	1.54	1
chr3	184670069	184670136	chr3_184670069_184670136	66	33	AC	2	0.5	35	0.8028	EPHB3;MAGEF1	intergenic	0	.	0.9	0.838668	25	37.5	31.89	1.7	23.5	53.5	31.37	1.43	1
chr3	184674388	184674531	chr3_184674388_184674531	140	35	TGGA	4	0.5	47	0.7592	EPHB3;MAGEF1	intergenic	0	.	0.82	0.925466	28.5	42	33.87	2.14	20	47.5	33.78	2.31	1
chr3	184692749	184692785	chr3_184692749_184692785	36	18	GT	2	0.5	61	0.8311	EPHB3;MAGEF1	intergenic	1	Enhancer	0.95	1	12	27.5	20.47	2.27	14	52.5	21.17	1.42	1
chr3	184693607	184693631	chr3_184693607_184693631	24	12	GT	2	0.5	23	0.4768	EPHB3;MAGEF1	intergenic	1	Enhancer	0.96	1	10	16	12.99	0.91	10	39	13.14	0.6	1
chr3	184744112	184744173	chr3_184744112_184744173	60	15	AAGC	4	0.5	26	0.23	RP11-329B9.5	downstream	0	.	0.91	0.809332	12	20.5	15.6	1.1	9.5	28	15.83	0.72	1
chr3	184936515	184936561	chr3_184936515_184936561	46	23	TG	2	0.5	43	0.8103	VPS8	intronic	0	.	0.96	1	16.5	30	24.32	2.2	14	50.5	24.69	1.87	1
chr3	184962724	184962766	chr3_184962724_184962766	42	21	GT	2	0.5	20	0.5963	VPS8	intronic	0	.	0.97	1	10	28.5	18.4	2.31	10	23	16.1	1.26	1
chr3	184998479	184998539	chr3_184998479_184998539	60	30	TA	2	0	57	0.4116	VPS8	intronic	0	.	0.92	1	7.5	36.5	13.75	4.78	7.5	52.5	10.75	1.91	1
chr3	185153039	185153106	chr3_185153039_185153106	66	33	GC	2	1	69	0.0785	C3orf70	upstream	1	.	0.01	0.746269	33.5	37	34.03	0.19	18	62	35.93	1.17	1
chr3	185251608	185251638	chr3_185251608_185251638	30	15	TG	2	0.5	13	0.4534	EHHADH	intronic	1	.	0.94	1	8	17	13.42	1.04	9	17.5	13.42	0.52	1
chr3	185362930	185362982	chr3_185362930_185362982	52	26	AC	2	0.5	43	0.8402	MAP3K13	intronic	1	Promoter/Enhancer	0.95	0.990385	21	39.5	26.9	2.71	16	54	24.97	2.73	1
chr3	185528308	185528358	chr3_185528308_185528358	48	12	AAGA	4	0.25	20	0.7926	LIPH	intronic	0	.	0.91	0.968765	12	21.5	17.39	1.18	13	27.5	17.49	0.98	1
chr3	185529906	185529974	chr3_185529906_185529974	68	17	AAAG	4	0.25	24	0.893	LIPH	intronic	0	.	0.87	0.986695	11.5	24	16.9	1.74	9.5	26.5	15.97	1.23	1
chr3	185548745	185548780	chr3_185548745_185548780	35	7	AAAAC	5	0.2	8	0.4191	LIPH	intronic	0	Enhancer	0.95	1	4.5	9	6.45	0.82	3.5	8	6.44	0.65	1
chr3	185558032	185558068	chr3_185558032_185558068	36	18	AC	2	0.5	36	0.5623	LIPH;SENP2	intergenic	0	Promoter/Enhancer	0.96	1	13	23.5	19.56	1.39	11.5	34.5	19.52	0.77	1
chr3	185633608	185633628	chr3_185633608_185633628	20	10	CA	2	0.5	11	0.4947	SENP2	downstream	0	.	0.93	1	8	15.5	10.61	0.86	7.5	13.5	10.51	0.61	1
chr3	185747811	185747873	chr3_185747811_185747873	60	12	ACTCT	5	0.4	21	0.6631	IGF2BP2	intronic	0	.	0.95	0.704365	11	17.5	14.58	1.11	6.5	20.5	13.64	1.03	1
chr3	185800718	185800742	chr3_185800718_185800742	24	6	AAAG	4	0.25	51	0.5101	IGF2BP2	intronic	0	.	0.97	0.952353	6	18.5	9.08	2.46	5	57.5	7.92	2.18	1
chr3	185811830	185811878	chr3_185811830_185811878	48	24	TC	2	0.5	80	0.8677	IGF2BP2	intronic	0	Enhancer	0.96	0.984375	13.5	31.5	18.4	2.85	11.5	86	22.15	3.17	1
chr3	185820204	185820274	chr3_185820204_185820274	70	35	GT	2	0.5	119	0.6042	IGF2BP2	intronic	0	Promoter/Enhancer	0.13	0.356973	23.5	42	30.84	3.95	4	82	12.15	6.17	1
chr3	185825047	185825135	chr3_185825047_185825135	88	22	CCGC	4	1	37	0.9573	IGF2BP2	UTR5	1	Promoter/Enhancer	0.05	0.727273	20.5	23	22.07	0.19	9	36	23.45	3.58	1
chr3	186015063	186015176	chr3_186015063_186015176	112	28	TCCT	4	0.5	88	0.7975	TRA2B;ETV5	intergenic	1	.	0.93	0.912422	27	57	37.57	8.23	21	75	38.27	7.19	1
chr3	186103620	186103670	chr3_186103620_186103670	50	25	AC	2	0.5	33	0.4489	ETV5	intronic	1	Enhancer	0.97	1	16	35	21.85	2.97	12.5	35.5	20.55	2.52	1
chr3	186167760	186167800	chr3_186167760_186167800	40	10	TCAC	4	0.5	10	0.6832	DGKG	intronic	1	.	0.97	1	6.5	12	9.65	0.85	6	12.5	9.15	0.82	1
chr3	186174652	186174698	chr3_186174652_186174698	46	23	TG	2	0.5	17	0.7477	DGKG	intronic	1	.	0.97	1	13	23.5	17.4	1.94	12	22.5	18.04	1.37	1
chr3	186299747	186299840	chr3_186299747_186299840	92	23	TTTC	4	0.25	35	0.8977	DGKG	intronic	0	.	0.93	0.938616	19.5	42	25.18	2.81	10.5	38.5	24.72	1.63	1
chr3	186353624	186353705	chr3_186353624_186353705	78	13	TATCTA	6	0.166667	16	0.7725	DGKG	intronic	0	.	0.96	0.980173	10	17.5	13.81	1.27	10	21	14.76	1.21	1
chr3	186415235	186415299	chr3_186415235_186415299	60	12	CTTTT	5	0.2	33	0.9666	DGKG;LINC02020	intergenic	0	.	0.84	0.987342	5	21	15.19	2.31	4.5	26.5	15.76	1.99	1
chr3	186521227	186521294	chr3_186521227_186521294	66	33	GT	2	0.5	27	0.7243	LINC02052;CRYGS	intergenic	0	.	0.95	0.907605	30.5	42	33.18	1.42	21.5	46	32.33	1.15	1
chr3	186567279	186567368	chr3_186567279_186567368	87	29	CGC	3	1	30	0.1062	TBCCD1	UTR5	1	Promoter/Enhancer	0	0.719101	29.5	30.5	29.99	0.09	16.5	37.5	28.93	0.59	1
chr3	186584602	186584622	chr3_186584602_186584622	20	10	GT	2	0.5	35	0.6964	DNAJB11;RP11-134F2.8	intronic	0	.	0.95	0.973012	12.5	23.5	18.16	1.82	12	47.5	17.51	1.32	1
chr3	186598968	186599002	chr3_186598968_186599002	34	17	TG	2	0.5	15	0.5187	RP11-134F2.8;AHSG	intergenic	1	.	0.95	1	11.5	19.5	14.1	0.97	7	18.5	13.73	0.94	1
chr3	186631824	186631865	chr3_186631824_186631865	40	20	CA	2	0.5	25	0.7152	Metazoa_SRP;FETUB	intergenic	0	.	0.97	0.962963	12.5	22.5	16.28	2.29	10.5	55.5	15.51	2.33	1
chr3	186675308	186675382	chr3_186675308_186675382	74	37	GA	2	0.5	64	0.9814	RP11-573D15.8	ncRNA_intronic	0	.	0.85	0.904286	33	53	37.93	2.48	25.5	65	41.23	3.53	1
chr3	186760872	186760908	chr3_186760872_186760908	36	18	AC	2	0.5	18	0.7853	RP11-573D15.8	upstream	0	.	0.96	1	10	20	13.32	2.23	9.5	37.5	15.01	1.61	1
chr3	186833648	186833695	chr3_186833648_186833695	46	23	AT	2	0	110	0.8812	LINC02043;ADIPOQ	intergenic	0	.	0.92	1	10.5	53	22.04	7.18	3	93	27.05	10.37	1
chr3	186848201	186848326	chr3_186848201_186848326	124	31	GAAG	4	0.5	40	0.7057	ADIPOQ	intronic	0	.	0.88	0.931298	29	37	32.12	1.15	19	47.5	31.98	1.09	1
chr3	186926202	186926256	chr3_186926202_186926256	54	27	AT	2	0	42	0.8011	ADIPOQ;ST6GAL1	intergenic	0	.	0.97	0.988095	11	34.5	16.29	3.5	8.5	50	16.9	3.86	1
chr3	186948528	186948570	chr3_186948528_186948570	42	21	GT	2	0.5	25	0.6665	ST6GAL1	intronic	0	Enhancer	0.96	1	7	24.5	15.15	3.5	9.5	27	14.73	3.75	1
chr3	186987203	186987273	chr3_186987203_186987273	68	17	GAAA	4	0.25	32	0.8006	ST6GAL1	intronic	1	.	0.64	0.837838	15.5	21	18.62	0.78	12.5	35	19.56	0.89	1
chr3	187024493	187024523	chr3_187024493_187024523	30	15	AG	2	0.5	16	0.9185	ST6GAL1	intronic	0	Promoter/Enhancer	0.64	1	9.5	17	12.55	1.3	6.5	18	13.16	1.14	1
chr3	187024988	187025020	chr3_187024988_187025020	32	16	GT	2	0.5	24	0.6312	ST6GAL1	intronic	0	Promoter/Enhancer	0.94	1	11	26.5	17.71	1.85	11	31.5	17.33	1.64	1
chr3	187062574	187062606	chr3_187062574_187062606	32	16	CA	2	0.5	25	0.8375	ST6GAL1	intronic	1	Enhancer	0.97	1	13	26.5	16.87	2.48	13.5	31	19.5	2.25	1
chr3	187066601	187066631	chr3_187066601_187066631	30	15	GT	2	0.5	22	0.8224	ST6GAL1	intronic	0	Enhancer	0.95	1	11.5	20	14.81	1.13	10.5	31	15.79	1.28	1
chr3	187188513	187188545	chr3_187188513_187188545	32	16	CT	2	0.5	23	0.7729	RPL39L;RP11-208N14.4	intergenic	0	.	0.97	1	13.5	24.5	18.24	1.86	12.5	30.5	18.67	1.46	1
chr3	187290770	187290800	chr3_187290770_187290800	30	15	TG	2	0.5	23	0.7559	MASP1	intronic	1	Promoter/Enhancer	0.95	1	11	18.5	14.39	0.98	10	42	14.34	0.86	1
chr3	187292015	187292047	chr3_187292015_187292047	32	16	TG	2	0.5	20	0.6478	RP11-208N14.5	ncRNA_intronic	1	Promoter/Enhancer	0.89	1	13.5	23.5	17.22	1.58	12.5	35.5	17.16	0.64	1
chr3	187303638	187303679	chr3_187303638_187303679	40	10	CCTT	4	0.5	60	0.8937	RP11-208N14.5;RTP4	intergenic	0	.	0.62	0.951219	7	66.5	13.79	6.23	6	39.5	13.15	2.4	1
chr3	187357979	187358007	chr3_187357979_187358007	28	14	TG	2	0.5	16	0.7294	RP11-208N14.5;RTP4	intergenic	1	.	0.97	1	8	20.5	15.1	1.67	8	29	14.79	2.03	1
chr3	187379026	187379043	chr3_187379026_187379043	16	8	CG	2	1	19	0.987	RTP4;RP11-560F18.1	intergenic	0	.	0.69	0.896551	4	15.5	9.9	2.03	3.5	22.5	10.18	1.04	1
chr3	187434225	187434253	chr3_187434225_187434253	28	14	CA	2	0.5	38	0.6655	snoU13;LINC02041	intergenic	0	.	0.96	1	12	32.5	17.4	4.24	8.5	33.5	14.08	1.88	1
chr3	187699729	187699783	chr3_187699729_187699783	54	27	CA	2	0.5	36	0.8835	RTP2	intronic	0	.	0.96	1	13.5	33	20.7	3.46	12	40.5	22.04	2.59	1
chr3	187737347	187737395	chr3_187737347_187737395	48	24	AG	2	0.5	26	0.8579	BCL6	intronic	1	Promoter/Enhancer	0.95	0.99	12	32.5	22.9	2.73	14	33	22.2	1.56	1
chr3	187795300	187795411	chr3_187795300_187795411	108	27	AAAG	4	0.25	26	1	RP11-30O15.1	upstream	0	.	-0.27	0.671172	25	65.5	32.89	5.07	2.5	20.5	9.56	2.03	1
chr3	187909141	187909157	chr3_187909141_187909157	16	8	TG	2	0.5	66	0.2057	RP11-30O15.1;RP11-44H4.1	intergenic	1	.	0.76	1	5	9	8.05	0.44	4	46	8.16	0.92	1
chr3	187923592	187923630	chr3_187923592_187923630	38	19	TG	2	0.5	18	0.7571	RP11-30O15.1;RP11-44H4.1	intergenic	1	.	0.95	0.9875	13.5	21.5	18.41	1.19	13.5	24.5	18.88	0.71	1
chr3	187935168	187935200	chr3_187935168_187935200	32	16	AC	2	0.5	27	0.7044	RP11-44H4.1	ncRNA_intronic	1	.	0.97	1	14.5	25.5	19.53	2.08	13	47	19.3	1.71	1
chr3	188179038	188179066	chr3_188179038_188179066	28	14	AG	2	0.5	81	0.6001	FLJ42393	ncRNA_exonic	0	.	0.95	1	11	28	13.63	0.87	6.5	52	13.74	1.59	1
chr3	188213961	188214001	chr3_188213961_188214001	40	20	AC	2	0.5	37	0.8648	LPP	intronic	1	Enhancer	0.95	1	15.5	31	22.75	1.93	15	46.5	23.73	2.6	1
chr3	188240342	188240376	chr3_188240342_188240376	34	17	GT	2	0.5	30	0.3261	LPP	intronic	1	.	0.93	0.986842	13.5	25	18.19	1.44	13	39.5	17.06	0.71	1
chr3	188248468	188248498	chr3_188248468_188248498	30	15	TA	2	0	58	0.8617	LPP	intronic	0	.	0.91	1	6	34	20.68	4.9	9	62.5	19.23	3.55	1
chr3	188251037	188251136	chr3_188251037_188251136	96	24	TTTC	4	0.25	48	0.3284	LPP	intronic	0	.	0.7	0.824141	21	25	24.38	1.04	11	38.5	26.42	1.65	1
chr3	188252170	188252206	chr3_188252170_188252206	36	18	AT	2	0	40	0.8112	LPP	intronic	0	.	0.95	1	9	23.5	13.4	2.46	7.5	54.5	14.87	2.18	1
chr3	188265870	188265904	chr3_188265870_188265904	34	17	GT	2	0.5	25	0.7109	LPP	intronic	1	Enhancer	0.94	1	13	23.5	17.92	1.27	9.5	45.5	18.07	1.05	1
chr3	188269645	188269680	chr3_188269645_188269680	34	17	TG	2	0.5	26	0.8105	LPP	intronic	1	Enhancer	0.95	0.967391	15	26.5	20.93	2.28	13	33	20.8	1.92	1
chr3	188269971	188270019	chr3_188269971_188270019	45	9	TTTTC	5	0.2	10	0.1301	LPP	intronic	0	Enhancer	0.93	0.958333	5.5	10.5	9.09	1.15	6	15.5	9.73	0.71	1
chr3	188276664	188276724	chr3_188276664_188276724	60	30	CT	2	0.5	32	0.7149	LPP	intronic	1	.	0.96	0.971405	15	40.5	19.91	3.5	9	49	21.9	4.07	1
chr3	188433599	188433627	chr3_188433599_188433627	28	14	GA	2	0.5	63	0.6504	LPP	intronic	0	Enhancer	0.95	1	9	17.5	12.96	1.45	6	51	13.34	1.47	1
chr3	188509624	188509687	chr3_188509624_188509687	60	15	CCTT	4	0.5	23	0.9751	LPP	intronic	1	.	0.94	0.965467	11	20	15.37	1.55	8.5	25.5	15.89	1.38	1
chr3	188522784	188522816	chr3_188522784_188522816	32	16	AT	2	0	30	0.8946	LPP	intronic	0	.	0.97	1	9.5	25	15.03	2.44	8	47.5	15.7	2.53	1
chr3	188584546	188584580	chr3_188584546_188584580	34	17	GT	2	0.5	19	0.4819	LPP	intronic	0	Enhancer	0.92	1	12	22.5	18.45	1.18	11	36.5	17.99	0.6	1
chr3	188607116	188607166	chr3_188607116_188607166	50	25	AC	2	0.5	25	0.8792	LPP	intronic	1	Enhancer	0.94	1	17.5	28.5	23.08	1.58	15	33	22.16	1.83	1
chr3	188607370	188607416	chr3_188607370_188607416	46	23	AT	2	0	42	0.8904	LPP	intronic	0	.	0.96	1	3	28	15.08	5.09	3	44	14.94	4.46	1
chr3	188613244	188613315	chr3_188613244_188613315	66	11	TATATC	6	0.166667	21	0.7872	LPP	intronic	0	.	0.98	0.986283	9	19.5	13.08	1.47	9.5	25.5	14.6	1.88	1
chr3	188624766	188624810	chr3_188624766_188624810	44	11	TCCT	4	0.5	22	0.8836	LPP	intronic	0	Enhancer	0.97	0.92595	9	23	13.91	1.78	8.5	23	14.81	1.94	1
chr3	188657258	188657280	chr3_188657258_188657280	22	11	TA	2	0	83	0.8307	LPP	intronic	0	.	0.96	1	8	39.5	18.08	3.78	7	73	18.61	4.13	1
chr3	188658122	188658159	chr3_188658122_188658159	35	7	TTAGT	5	0.2	15	0.7811	LPP	intronic	0	.	0.97	1	7	15	12.1	1.42	8	23	13.23	0.97	1
chr3	188659810	188659840	chr3_188659810_188659840	30	15	CA	2	0.5	14	0.579	LPP	intronic	1	.	0.95	1	12.5	22.5	15.62	1.54	10	18.5	14.32	0.79	1
chr3	188731507	188731541	chr3_188731507_188731541	30	6	TTTTG	5	0.2	18	0.8067	LPP	intronic	0	.	0.98	0.959184	7	14	10.01	1.35	5.5	21.5	10.44	1.8	1
chr3	188753580	188753616	chr3_188753580_188753616	36	18	GT	2	0.5	24	0.8199	LPP	intronic	1	.	0.95	1	13	23.5	19.33	1.44	12	40	18.96	1.45	1
chr3	188760397	188760436	chr3_188760397_188760436	38	19	TG	2	0.5	20	0.8416	LPP	intronic	1	.	0.97	0.934751	19	29.5	23.96	1.99	17.5	31.5	23.58	1.85	1
chr3	188797115	188797154	chr3_188797115_188797154	39	13	CCT	3	0.666667	11	0.649	LPP	intronic	0	Enhancer	0.96	0.952137	13	16.5	14.22	0.73	11	17	13.88	0.54	1
chr3	188825247	188825316	chr3_188825247_188825316	68	34	CT	2	0.5	53	0.9151	LPP	intronic	1	.	0.95	0.647224	25	42.5	34.84	2.7	17.5	56	35.74	1.96	1
chr3	188837382	188837423	chr3_188837382_188837423	39	13	ATA	3	0	17	0.8181	LPP	intronic	0	.	0.96	1	11	17.5	14.09	1.31	10	33.5	15.18	1.32	1
chr3	188886719	188886765	chr3_188886719_188886765	46	23	AC	2	0.5	27	0.6857	LPP	UTR3	0	.	0.94	0.988889	19.5	30.5	24.22	2.16	15.5	51	25.03	1.74	1
chr3	188911788	188911810	chr3_188911788_188911810	22	11	CT	2	0.5	24	0.4729	LPP;TPRG1-AS1	intergenic	0	.	0.96	1	11	27	15.44	3.19	9	24	13.11	1.3	1
chr3	188926761	188926787	chr3_188926761_188926787	26	13	GT	2	0.5	15	0.3188	LPP;TPRG1-AS1	intergenic	1	.	0.97	1	10.5	17.5	13.23	1.01	10.5	23.5	14.63	0.78	1
chr3	188947989	188948057	chr3_188947989_188948057	65	13	CCGCC	5	1	27	0.6084	TPRG1	intronic	1	Promoter/Enhancer	-0.06	0.705882	13.5	14	13.97	0.12	7.5	22.5	13.22	0.64	1
chr3	189125813	189125871	chr3_189125813_189125871	58	29	TG	2	0.5	40	0.8944	TPRG1	intronic	0	.	0.96	1	18	32	24.81	2.16	17.5	49.5	26.79	2.19	1
chr3	189159840	189159868	chr3_189159840_189159868	28	14	TG	2	0.5	59	0.7521	TPRG1	intronic	0	.	0.97	1	11.5	23.5	14.62	1.9	8.5	48.5	15.85	2.34	1
chr3	189231265	189231285	chr3_189231265_189231285	20	10	AT	2	0	20	0.6541	TPRG1	intronic	0	.	0.97	1	7	23	12.25	2.33	7	21	11.85	1.85	1
chr3	189233166	189233196	chr3_189233166_189233196	30	15	TG	2	0.5	15	0.6348	TPRG1	intronic	1	.	0.95	1	11	19.5	13.16	1.01	10	45	13.94	0.94	1
chr3	189270017	189270059	chr3_189270017_189270059	42	14	TCT	3	0.333333	16	0.7361	TPRG1	intronic	0	Enhancer	0.97	1	7.5	16.5	11.63	1.42	8	20.5	13.2	1.28	1
chr3	189312081	189312219	chr3_189312081_189312219	136	34	TTTC	4	0.25	51	0.8548	TPRG1	intronic	0	.	0.95	0.942069	21	117.5	38.86	15.81	22	55.5	31.86	2.17	1
chr3	189356573	189356627	chr3_189356573_189356627	54	27	AT	2	0	42	0.9088	TPRG1;TP63	intergenic	0	.	0.94	1	7	32	19.8	4.68	6.5	51	16.81	5.22	1
chr3	189387822	189387844	chr3_189387822_189387844	22	11	GT	2	0.5	16	0.637	TPRG1;TP63	intergenic	0	.	0.94	0.933333	10.5	18.5	15.05	1.1	8.5	27.5	15.44	1.77	1
chr3	189410756	189410827	chr3_189410756_189410827	68	17	TTCC	4	0.5	44	0.9608	TPRG1;TP63	intergenic	1	.	0.94	0.926168	17	27	21.31	2.27	14	41.5	22.98	2.33	1
chr3	189437997	189438038	chr3_189437997_189438038	40	20	TG	2	0.5	29	0.8435	TPRG1;TP63	intergenic	0	.	0.96	1	16	27.5	21.62	1.99	15	55.5	22.3	1.61	1
chr3	189449575	189449601	chr3_189449575_189449601	26	13	GT	2	0.5	11	0.6723	TPRG1;TP63	intergenic	1	.	0.96	1	10	15.5	12.87	1.02	10.5	17	13.45	0.9	1
chr3	189525364	189525394	chr3_189525364_189525394	30	15	AC	2	0.5	29	0.9041	TPRG1;TP63	intergenic	0	.	0.97	0.99	13.5	34.5	21.84	4.43	12	35.5	24.41	3.01	1
chr3	189537638	189537701	chr3_189537638_189537701	60	15	TTTC	4	0.25	72	0.9075	TPRG1;TP63	intergenic	0	.	0.97	0.965693	14	42	22.91	5.16	14	66	28.64	6.8	1
chr3	189579019	189579049	chr3_189579019_189579049	30	15	AT	2	0	32	0.672	TPRG1;TP63	intergenic	0	.	0.96	1	9	27.5	14.85	2.63	8.5	43.5	13.57	2.12	1
chr3	189672628	189672729	chr3_189672628_189672729	100	25	GAAG	4	0.5	35	0.8093	TP63	intronic	1	.	0.95	0.907638	21	30.5	24.74	1.91	13	40.5	25	2.06	1
chr3	189677398	189677408	chr3_189677398_189677408	10	5	TA	2	0	66	0.7739	TP63	intronic	0	.	0.7	1	3.5	6.5	5.59	0.54	1.5	40	6.44	2.88	1
chr3	189786446	189786482	chr3_189786446_189786482	36	18	AC	2	0.5	19	0.756	TP63	intronic	0	.	0.96	1	12	24.5	16.99	1.63	10	26.5	17	0.91	1
chr3	189848239	189848269	chr3_189848239_189848269	30	15	TC	2	0.5	31	0.8842	TP63	intronic	0	.	0.95	0.98095	13.5	32.5	20.5	3.63	12	47.5	20.2	3.02	1
chr3	189944372	189944404	chr3_189944372_189944404	32	16	CA	2	0.5	24	0.7791	TP63;P3H2	intergenic	1	.	0.95	1	9	25.5	17.87	3.08	8.5	28	15.53	4.06	1
chr3	189957441	189957479	chr3_189957441_189957479	38	19	TG	2	0.5	19	0.6194	P3H2	UTR3	0	.	0.96	1	13	21	15.79	1.32	8	21	15.28	1.31	1
chr3	189957700	189957724	chr3_189957700_189957724	24	12	AG	2	0.5	19	0.5087	P3H2	UTR3	0	.	0.98	1	8	17	12.33	1.49	8	24	13.35	1.43	1
chr3	190012207	190012241	chr3_190012207_190012241	34	17	GT	2	0.5	23	0.6486	P3H2	intronic	0	Enhancer	0.97	1	12	26.5	17.46	2.82	11.5	32	16.02	2.24	1
chr3	190041020	190041124	chr3_190041020_190041124	104	52	AT	2	0	114	0.9205	P3H2	intronic	0	Enhancer	0.91	0.724692	31.5	62.5	46.08	4.75	18	91	51.3	5.98	1
chr3	190042428	190042456	chr3_190042428_190042456	28	14	TG	2	0.5	26	0.489	P3H2	intronic	0	Enhancer	0.97	1	8	14.5	10.07	1.76	7	44	9.77	1.86	1
chr3	190222281	190222309	chr3_190222281_190222309	28	14	TG	2	0.5	24	0.8194	RNU6-1109P;CLDN1	intergenic	0	.	0.95	1	13.5	27	19.85	2.67	12.5	45.5	17.79	2.81	1
chr3	190323003	190323027	chr3_190323003_190323027	24	12	AC	2	0.5	24	0.7757	CLDN1	upstream	1	Promoter/Enhancer	0.96	1	11	24	16.84	2.63	9.5	26	15.27	2.38	1
chr3	190371016	190371040	chr3_190371016_190371040	24	12	TA	2	0	29	0.1844	CLDN1;CLDN16	intergenic	0	Enhancer	0.85	0.944444	8	25.5	9.94	2.23	6	42	9.54	1.48	1
chr3	190374269	190374313	chr3_190374269_190374313	44	22	TG	2	0.5	23	0.8825	CLDN1;CLDN16	intergenic	1	Enhancer	0.97	1	15.5	29.5	21.45	3.01	15	32.5	21.8	2.18	1
chr3	190379975	190380015	chr3_190379975_190380015	40	10	TCTA	4	0.25	13	0.7129	CLDN1;CLDN16	intergenic	1	.	0.96	0.992188	8.5	16	12.35	1.35	8.5	17.5	11.7	1.1	1
chr3	190425472	190425522	chr3_190425472_190425522	48	12	ATAG	4	0.25	17	0.7044	CLDN16;TMEM207	intergenic	1	.	0.96	0.965352	11.5	23.5	16.51	2.53	9.5	22	13.42	1.15	1
chr3	190654190	190654230	chr3_190654190_190654230	40	20	CA	2	0.5	22	0.7656	IL1RAP	intronic	1	.	0.96	1	12.5	28	22.29	2.76	13	30.5	22.83	0.99	1
chr3	190776185	190776217	chr3_190776185_190776217	32	16	TG	2	0.5	24	0.5519	LINC02013;GMNC	intergenic	0	.	0.97	1	9.5	28.5	16.2	3.76	10	26.5	14.31	1.56	1
chr3	191018924	191018958	chr3_191018924_191018958	34	17	TA	2	0	30	0.8541	GMNC;OSTN	intergenic	0	.	0.96	1	8	22.5	13.45	2.65	8.5	25.5	14.31	1.91	1
chr3	191246730	191246774	chr3_191246730_191246774	42	14	AGG	3	0.666667	56	0.4811	OSTN	intronic	1	Enhancer	0.87	0.909091	11	16.5	14.54	0.82	7.5	39.5	14.72	3.13	1
chr3	191330296	191330328	chr3_191330296_191330328	32	16	AC	2	0.5	18	0.7624	CCDC50;UTS2B	intronic	0	Promoter/Enhancer	0.96	1	8	20	15.58	1.41	9.5	22	15.71	1.4	1
chr3	191563557	191563597	chr3_191563557_191563597	40	20	TA	2	0	37	0.8103	RP11-197K6.1	ncRNA_intronic	0	.	0.95	0.95	9.5	26.5	13.55	4.33	7	40	17.84	4.77	1
chr3	191641314	191641328	chr3_191641314_191641328	14	7	AT	2	0	24	0.071	Y_RNA	downstream	0	.	0.94	1	6.5	14	8.02	1.4	4	29	7.29	1.09	1
chr3	191754024	191754066	chr3_191754024_191754066	42	21	TA	2	0	42	0.8137	Y_RNA;RP11-655G22.1	intergenic	0	.	0.95	1	8.5	28.5	12.47	3.85	8.5	42	15.47	4.28	1
chr3	191816189	191816207	chr3_191816189_191816207	18	9	AT	2	0	42	0.79	Y_RNA;RP11-655G22.1	intergenic	0	.	0.97	1	7.5	24	18	3.05	6.5	48	15.45	4.14	1
chr3	191871768	191871804	chr3_191871768_191871804	36	18	AT	2	0	28	0.7977	Y_RNA;RP11-655G22.1	intergenic	0	.	0.97	0.980769	8.5	22.5	13.84	2.8	7.5	25	14.93	2.36	1
chr3	191959651	191959701	chr3_191959651_191959701	50	25	CA	2	0.5	34	0.8657	Y_RNA;RP11-655G22.1	intergenic	0	.	0.95	1	13	28.5	22.12	2.55	11.5	50	21.77	2.5	1
chr3	191982350	191982368	chr3_191982350_191982368	18	9	CA	2	0.5	41	0.69	Y_RNA;RP11-655G22.1	intergenic	0	.	0.92	1	2	11.5	6.97	1.49	2	42	7.92	1.51	1
chr3	192112358	192112388	chr3_192112358_192112388	30	15	TA	2	0	54	0.8915	RN7SKP222;FGF12	intergenic	0	.	0.97	1	8	25	15.54	2.61	9	46.5	17.3	2.27	1
chr3	192161505	192161546	chr3_192161505_192161546	40	20	AC	2	0.5	19	0.6831	FGF12	intronic	0	.	0.95	0.922874	16.5	25.5	20.38	1.64	14.5	34.5	18.71	1.47	1
chr3	192279230	192279254	chr3_192279230_192279254	24	12	TA	2	0	60	0.5964	FGF12-AS1	ncRNA_intronic	0	.	0.94	1	9	34	14.55	4.64	7.5	64.5	12.31	2.82	1
chr3	192378028	192378096	chr3_192378028_192378096	68	17	TCTT	4	0.25	54	0.9138	FGF12	intronic	0	.	.	0.956225	7.5	36.5	17.33	3.89	9.5	53.5	18.54	2.95	1
chr3	192392407	192392449	chr3_192392407_192392449	40	10	AAAT	4	0	16	0.6772	FGF12	intronic	0	.	0.95	0.956522	7.5	14.5	12.15	1.3	7	20.5	12.18	1	1
chr3	192415732	192415777	chr3_192415732_192415777	44	22	CA	2	0.5	42	0.9398	FGF12	intronic	0	.	0.92	0.958315	20	29.5	25.15	1.45	17	50.5	25.22	1.13	1
chr3	192596094	192596145	chr3_192596094_192596145	50	10	AATAT	5	0	22	0.7878	FGF12	intronic	0	.	0.98	0.994506	8.5	18.5	12.5	2.13	8	21	12.23	1.85	1
chr3	192620240	192620275	chr3_192620240_192620275	34	17	CG	2	1	14	0.5797	FGF12	intronic	1	.	0.51	0.719913	15	19.5	17.12	0.46	9	19.5	16.71	1.99	1
chr3	192671776	192671802	chr3_192671776_192671802	26	13	AC	2	0.5	20	0.5329	FGF12	intronic	1	.	0.93	1	10	14	11.42	1.14	5.5	21.5	11.67	1.09	1
chr3	192830241	192830269	chr3_192830241_192830269	28	14	GT	2	0.5	17	0.5743	MB21D2	intronic	0	Enhancer	0.96	1	9	16	12.88	1.4	7	19	12.42	1.34	1
chr3	192853028	192853054	chr3_192853028_192853054	26	13	TC	2	0.5	16	0.5477	MB21D2	intronic	0	Enhancer	0.96	1	8.5	16	12.01	1.14	7.5	17.5	12.09	1.12	1
chr3	192916098	192916120	chr3_192916098_192916120	22	11	TA	2	0	19	0.6623	MB21D2	intronic	1	Promoter/Enhancer	0.96	1	8	28.5	12.69	2.91	9	20.5	12.07	0.83	1
chr3	193041328	193041358	chr3_193041328_193041358	30	15	AC	2	0.5	16	0.7063	MB21D2;RP11-143P4.2	intergenic	1	.	0.97	1	10	19.5	14.27	1.75	9	20	14.01	1.72	1
chr3	193060120	193060156	chr3_193060120_193060156	36	18	AC	2	0.5	65	0.737	MB21D2;RP11-143P4.2	intergenic	0	.	0.96	1	14	28.5	19.84	2.25	9	57.5	20.61	2.31	1
chr3	193082739	193082781	chr3_193082739_193082781	42	21	CT	2	0.5	28	0.818	MB21D2;RP11-143P4.2	intergenic	0	.	0.94	1	10	26.5	18.56	3.18	9.5	40.5	19.33	3.33	1
chr3	193240654	193240684	chr3_193240654_193240684	30	15	GT	2	0.5	43	0.8826	HRASLS	upstream	1	Promoter/Enhancer	0.96	1	8	51.5	18.56	2.88	9.5	48.5	18.64	1.99	1
chr3	193362750	193362810	chr3_193362750_193362810	60	15	TTCT	4	0.25	65	0.8574	ATP13A5	intronic	0	.	0.98	0.978723	9	47	20.56	9.09	8	62	24.39	10.06	1
chr3	193368392	193368422	chr3_193368392_193368422	30	15	TG	2	0.5	21	0.8269	ATP13A5	intronic	0	.	0.95	1	13.5	24	17.59	1.67	11	27.5	18.23	1.68	1
chr3	193545973	193546023	chr3_193545973_193546023	50	25	TG	2	0.5	25	0.7867	ATP13A4	intronic	0	.	0.97	1	15.5	28.5	19.86	2.63	12	29.5	19.57	2.89	1
chr3	193554653	193554687	chr3_193554653_193554687	34	17	GT	2	0.5	15	0.6878	ATP13A4-AS1	ncRNA_exonic	0	Promoter/Enhancer	0.94	1	11	17	14.26	0.86	10	23	14.03	1.1	1
chr3	193596294	193596423	chr3_193596294_193596423	125	25	CTTTT	5	0.2	44	0.6264	OPA1	intronic	0	.	0.86	0.912339	20	35	29.06	1.93	20	49	29.75	2.41	1
chr3	193898123	193898199	chr3_193898123_193898199	76	19	AGGA	4	0.5	24	0.8727	LINC02038;LINC02026	intergenic	1	.	0.95	1	13	23.5	16.49	1.61	10	26.5	15.99	1.87	1
chr3	193956999	193957050	chr3_193956999_193957050	51	17	ATT	3	0	14	0.6246	LINC02026	downstream	0	.	0.97	0.980392	12	20	16.67	1.3	12	21	16.55	1.32	1
chr3	194068621	194068663	chr3_194068621_194068663	42	21	AT	2	0	71	0.8888	LINC02028	ncRNA_intronic	0	.	0.96	1	11.5	31.5	19.19	3.37	7.5	77.5	19.09	3.48	1
chr3	194097227	194097251	chr3_194097227_194097251	24	12	GT	2	0.5	19	0.4367	RP11-135A1.3	ncRNA_intronic	1	Enhancer	0.96	1	8	21	14.49	1.91	8	23	12.87	1.05	1
chr3	194110069	194110113	chr3_194110069_194110113	44	11	TATT	4	0	12	0.5598	RP11-135A1.3	downstream	0	.	0.97	0.969643	7	12	8.42	1.2	6	15	8.99	1.09	1
chr3	194137860	194137947	chr3_194137860_194137947	87	29	GCC	3	1	21	0.4986	HES1	exonic	1	Promoter/Enhancer	-0.1	0.724138	28.5	30	29.03	0.13	18.5	31.5	24.6	3.91	1
chr3	194168498	194168538	chr3_194168498_194168538	40	20	GT	2	0.5	56	0.7103	RN7SL215P;LINC02036	intergenic	1	.	0.96	1	11.5	24.5	16.89	2.05	10	51.5	19.08	1.64	1
chr3	194204345	194204399	chr3_194204345_194204399	54	18	CGC	3	1	14	0.5443	LINC02036	ncRNA_intronic	1	.	0.02	0.722222	18	18.5	18.01	0.06	10	25.5	16.78	2.05	1
chr3	194313390	194313436	chr3_194313390_194313436	46	23	AC	2	0.5	34	0.7836	LINC00887	upstream	0	Enhancer	0.97	1	10	27.5	20.09	2.22	11.5	37.5	21.23	1.29	1
chr3	194378039	194378106	chr3_194378039_194378106	65	13	TTATT	5	0	16	0.7614	LRRC15;GP5	intergenic	0	.	0.94	1	8.5	15	11.47	1.23	8.5	18.5	12.65	0.93	1
chr3	194417396	194417444	chr3_194417396_194417444	48	24	AC	2	0.5	35	0.8659	ATP13A3	intronic	0	.	0.94	1	16	32.5	24.7	2.23	17	43.5	25.57	1.56	1
chr3	194449044	194449090	chr3_194449044_194449090	46	23	AC	2	0.5	28	0.7795	ATP13A3	intronic	1	.	0.96	1	15	24	20.2	1.84	12.5	37.5	21.28	1.51	1
chr3	194548021	194548061	chr3_194548021_194548061	40	20	AT	2	0	33	0.8951	RNU6-1101P;TMEM44-AS1	intergenic	0	.	0.97	0.972222	7	28	18.49	3.64	7	30.5	16.55	3.93	1
chr3	194561014	194561042	chr3_194561014_194561042	28	7	AAAT	4	0	9	0.3979	RNU6-1101P;TMEM44-AS1	intergenic	0	Enhancer	0.95	1	6.5	10	7.23	0.43	5.5	11	7.46	0.57	1
chr3	194583889	194583921	chr3_194583889_194583921	30	10	CGG	3	1	10	0.2909	TMEM44-AS1	upstream	1	Promoter/Enhancer	0.97	0.875	7	11	10.11	1.21	6	13	10.3	1.08	1
chr3	194633184	194633242	chr3_194633184_194633242	55	11	GCGCG	5	1	11	0.953	TMEM44	exonic	1	Promoter/Enhancer	-0.01	0.706897	11.5	12	11.99	0.06	6.5	13	6.75	1.03	1
chr3	194645495	194645622	chr3_194645495_194645622	126	63	AC	2	0.5	151	0.9425	LSG1	intronic	1	.	0.98	0.970962	19.5	187.5	57.73	18.17	23	141	52.96	11.24	1
chr3	194664920	194664948	chr3_194664920_194664948	28	7	AAAT	4	0	9	0.4737	LSG1	intronic	1	.	0.97	1	4	8	5.4	1.04	2.5	8.5	4.92	0.97	1
chr3	194723234	194723281	chr3_194723234_194723281	46	23	GT	2	0.5	18	0.6824	LINC01968	ncRNA_intronic	1	.	0.91	0.893617	23.5	28	25.33	0.92	17	38.5	25.25	1.64	1
chr3	194728613	194728653	chr3_194728613_194728653	40	20	GT	2	0.5	43	0.9162	LINC01968	ncRNA_intronic	0	.	0.97	1	15.5	33.5	22.69	2.71	13	54.5	24.12	3.77	1
chr3	194862236	194862329	chr3_194862236_194862329	92	23	AGAA	4	0.25	22	0.8592	AC090505.1;XXYLT1	intergenic	0	.	0.92	0.926245	14.5	25.5	20.99	1.47	10.5	29.5	22.84	1.47	1
chr3	194888528	194888588	chr3_194888528_194888588	60	15	AAAG	4	0.25	28	0.8531	AC090505.1;XXYLT1	intergenic	0	.	0.94	0.988236	12.5	25	18.65	2.1	8.5	29	18.08	1.52	1
chr3	195104198	195104246	chr3_195104198_195104246	48	24	GT	2	0.5	26	0.7185	XXYLT1	intronic	0	Enhancer	0.95	1	14.5	29.5	19.48	3.04	11.5	48	18.17	2.67	1
chr3	195117114	195117142	chr3_195117114_195117142	28	14	AC	2	0.5	22	0.814	XXYLT1	intronic	0	Enhancer	0.97	1	9	25	14.74	3.2	9	34	16.35	2.79	1
chr3	195134826	195134875	chr3_195134826_195134875	48	24	GT	2	0.5	29	0.8091	XXYLT1	intronic	0	.	0.95	0.974359	15.5	27	22.29	1.91	13	38	23.16	1.3	1
chr3	195185067	195185152	chr3_195185067_195185152	84	21	AAGG	4	0.5	21	0.8405	XXYLT1	intronic	1	Enhancer	0.96	0.963871	12.5	24	18.44	2	13	27	19.73	1.21	1
chr3	195204476	195204504	chr3_195204476_195204504	28	14	CT	2	0.5	18	0.249	XXYLT1	intronic	1	Enhancer	0.95	1	11.5	23.5	15.21	1.86	9.5	19	13.88	0.55	1
chr3	195252692	195252756	chr3_195252692_195252756	64	32	AC	2	0.5	45	0.8668	XXYLT1	intronic	1	Enhancer	0.92	0.733135	22.5	39	33.21	2.04	16.5	65.5	33.69	1.44	1
chr3	195294609	195294631	chr3_195294609_195294631	22	11	TA	2	0	45	0.8453	ACAP2	intronic	1	.	0.81	0.941176	6.5	15	9.92	1.23	7.5	41.5	9.64	1.01	1
chr3	195351441	195351485	chr3_195351441_195351485	44	22	GT	2	0.5	30	0.7358	ACAP2	intronic	0	.	0.95	1	11.5	28.5	19.05	2.33	12.5	40	19.26	1.77	1
chr3	195458801	195458841	chr3_195458801_195458841	40	20	AC	2	0.5	20	0.6381	ACAP2;PPP1R2	intergenic	0	Enhancer	0.96	1	13.5	27.5	18.59	2.9	11.5	26	17.3	2.92	1
chr3	195537481	195537519	chr3_195537481_195537519	38	19	TG	2	0.5	38	0.9179	PPP1R2	intronic	0	.	0.97	0.991379	7	37.5	24.95	4.23	10.5	42	24.3	3.96	1
chr3	195562173	195562207	chr3_195562173_195562207	34	17	AC	2	0.5	24	0.7985	RN7SL73P;APOD	intergenic	0	.	0.96	1	11.5	28.5	19.31	2.49	11.5	27.5	17.74	2.31	1
chr3	195584161	195584196	chr3_195584161_195584196	34	17	GT	2	0.5	16	0.9719	APOD	UTR5	1	.	0.79	0.947038	15	23	19.36	1.33	13.5	29	20.01	1.26	1
chr3	195598434	195598480	chr3_195598434_195598480	46	23	TG	2	0.5	40	0.9006	APOD;AC069513.4	intergenic	1	.	0.95	0.991935	18.5	34.5	27.3	2.74	17	51.5	26.2	2.68	1
chr3	195762295	195762352	chr3_195762295_195762352	55	11	CCCCG	5	1	31	0.185	MUC4	intronic	0	.	-0.02	0.684211	11	12	11.17	0.24	7	23	10.56	1.19	1
chr3	195830705	195830849	chr3_195830705_195830849	136	8	GCAGTGGCCGGCTGGGT	17	0.764706	19	0.6562	MUC4;LINC01983	intergenic	0	.	0.97	0.983035	3.5	9.5	5.8	1.3	3.5	15.5	6.93	1.27	1
chr3	195855106	195855165	chr3_195855106_195855165	56	14	AGGG	4	0.75	44	0.8765	LINC01983	upstream	1	.	0.89	0.951095	12.5	21	17.94	1.4	8	33.5	17.45	1.53	1
chr3	196193390	196193412	chr3_196193390_196193412	22	11	TG	2	0.5	9	0.6011	LINC00885;ZDHHC19	intergenic	0	Enhancer	0.96	1	11	14.5	11.97	0.69	9	14.5	12.07	0.68	1
chr3	196200327	196200343	chr3_196200327_196200343	16	8	AT	2	0	34	0.8134	ZDHHC19	intronic	0	.	0.96	1	1	13.5	7.63	2.54	1	31	8.01	2.75	1
chr3	196340854	196340929	chr3_196340854_196340929	75	15	TTATT	5	0	17	0.8129	RNU6-910P	downstream	0	Promoter/Enhancer	0.94	1	8	16	10.41	1.12	7	18	11.09	1.57	1
chr3	196375183	196375226	chr3_196375183_196375226	42	21	CA	2	0.5	38	0.7782	UBXN7	intronic	1	.	0.93	1	14	25.5	21.6	1.62	11.5	36.5	21.75	1.49	1
chr3	196444588	196444712	chr3_196444588_196444712	124	31	AAGG	4	0.5	32	0.7982	UBXN7-AS1;RNF168	intergenic	1	.	0.92	0.883333	25	34	30.24	1.61	16.5	39	30.06	1.93	1
chr3	196450197	196450250	chr3_196450197_196450250	52	26	TG	2	0.5	53	0.8584	UBXN7-AS1;RNF168	intergenic	1	.	0.95	1	16	30.5	22.22	2.84	14.5	52.5	25.71	1.69	1
chr3	196515988	196516124	chr3_196515988_196516124	136	68	AT	2	0	123	0.7174	SMCO1	upstream	0	.	0.79	0.81948	51.5	74.5	60.78	5.14	36	115	70.85	5.33	1
chr3	196531282	196531361	chr3_196531282_196531361	76	19	GCCC	4	1	41	0.9925	SMCO1;WDR53	intergenic	0	.	0.65	0.89451	14.5	32.5	19.48	1.69	12.5	38	22.26	2.37	1
chr3	196567751	196567787	chr3_196567751_196567787	36	18	TG	2	0.5	27	0.8416	WDR53	intronic	0	Promoter/Enhancer	0.95	1	10	28	20.22	2.82	12.5	44.5	20.31	1.96	1
chr3	196630642	196630658	chr3_196630642_196630658	16	4	AAAG	4	0.25	19	0.8289	LINC01063	downstream	0	Promoter/Enhancer	0.93	0.946429	3	20.5	7.23	3.56	2.5	23	8.3	2.8	1
chr3	196766931	196766975	chr3_196766931_196766975	44	22	GT	2	0.5	32	0.7933	PAK2	intronic	0	.	0.95	1	9	28.5	21.09	3.89	9.5	42	23.03	1.94	1
chr3	196980108	196980138	chr3_196980108_196980138	30	6	CTTTT	5	0.2	6	0.4846	PIGZ;MELTF	intergenic	0	Enhancer	0.96	1	4	13	5.94	0.85	3.5	7.5	5.53	0.67	1
chr3	196995470	196995500	chr3_196995470_196995500	30	15	CA	2	0.5	62	0.5361	PIGZ;MELTF	intergenic	0	.	0.95	0.955769	10	14.5	11.7	0.94	6	56	11	1.8	1
chr3	197041458	197041488	chr3_197041458_197041488	30	10	ATT	3	0	12	0.6087	MELTF;DLG1	intergenic	0	.	0.98	0.966667	9	18.5	10.91	1.62	8.5	17.5	12.46	2.08	1
chr3	197083794	197083824	chr3_197083794_197083824	30	5	AAACAA	6	0.166667	7	0.6613	DLG1	intronic	1	.	0.97	1	3	7.5	4.98	1	3	7.5	5.33	0.76	1
chr3	197147432	197147470	chr3_197147432_197147470	38	19	CA	2	0.5	22	0.842	DLG1	intronic	0	.	0.95	1	7	24	16.86	2.25	7	24.5	17.01	1.84	1
chr3	197291300	197291340	chr3_197291300_197291340	40	20	AC	2	0.5	26	0.8085	DLG1	intronic	1	.	0.95	1	14.5	25.5	20.12	1.77	11.5	27	19.34	2.03	1
chr3	197333947	197333992	chr3_197333947_197333992	45	15	AGC	3	0.666667	18	0.6698	DLG1-AS1;AC128709.3	intergenic	1	.	0.95	0.97329	10	15.5	12.82	0.68	7.5	19.5	13.55	0.85	1
chr3	197351495	197351531	chr3_197351495_197351531	36	18	TG	2	0.5	22	0.6709	DLG1-AS1;AC128709.3	intergenic	1	.	0.95	1	14.5	24	18.62	1.51	13.5	27	18.57	1.05	1
chr3	197475114	197475142	chr3_197475114_197475142	28	14	AT	2	0	50	0.2671	AC128709.2;LINC02012	intergenic	0	.	0.94	1	8.5	32.5	11.9	3.47	8	43	10.36	3.79	1
chr3	197510599	197510718	chr3_197510599_197510718	118	59	GT	2	0.5	105	0.973	BDH1	UTR3	0	Enhancer	0.8	0.984536	23	78	53.21	9.28	16.5	102	46.89	12.41	1
chr3	197549975	197549985	chr3_197549975_197549985	10	5	TA	2	0	35	0.4982	BDH1	intronic	0	.	0.96	1	5	26.5	9.28	4.53	5	41.5	6.38	1.88	1
chr3	197766430	197766460	chr3_197766430_197766460	30	15	GT	2	0.5	35	0.849	FYTTD1	intronic	0	.	0.95	1	12.5	28.5	20.63	2.77	12.5	44.5	22.39	2.31	1
chr3	197903965	197904111	chr3_197903965_197904111	144	9	ATATACATACATATAT	16	0.125	15	0.4649	IQCG	intronic	0	.	0.95	0.901942	4.5	10	6.89	1.03	5	15	8.35	1.09	1
chr3	198076465	198076513	chr3_198076465_198076513	48	24	GT	2	0.5	34	0.7874	RNU6-821P;RNU6-860P	intergenic	0	.	0.94	1	12	30.5	23.46	1.9	15	49.5	23.42	1.06	1
chr3	198153259	198153301	chr3_198153259_198153301	42	14	GCA	3	0.666667	37	0.7067	RNU6-821P;RNU6-860P	intergenic	0	.	0.81	1	9	14.5	11.51	0.76	7.5	28.5	12.31	1.09	1
chr4	135732	135740	chr4_135732_135740	8	4	TA	2	0	57	0.8544	ZNF718	intronic	0	.	0.95	1	4	26.5	15.25	5.69	3	56	16.49	5.78	1
chr4	146077	146099	chr4_146077_146099	22	11	TA	2	0	22	0.5484	ZNF718	intronic	0	.	0.96	1	5	20	10.72	1.75	7.5	21	10.57	0.76	1
chr4	251324	251347	chr4_251324_251347	22	11	AC	2	0.5	13	0.3742	ZNF718;ZNF732	intergenic	0	.	0.95	1	10	17.5	13.06	1.23	9	17	12.48	0.7	1
chr4	415918	415944	chr4_415918_415944	26	13	AC	2	0.5	36	0.5789	RP11-2H3.7	ncRNA_intronic	0	.	0.93	0.978261	10.5	24	15.67	2.84	3.5	44	13.87	1.79	1
chr4	576232	576263	chr4_576232_576263	30	10	CCG	3	1	57	0.2663	RP11-1263C18.2	upstream	1	.	0.85	1	6	12.5	9.81	0.63	6	35	10.88	0.94	1
chr4	593294	593423	chr4_593294_593423	128	32	TTTC	4	0.25	27	0.4754	RP11-1263C18.2;PDE6B	intergenic	1	.	0.92	0.844961	28	36.5	31.8	1.19	24	39	33	0.58	1
chr4	695131	695163	chr4_695131_695163	32	16	TG	2	0.5	17	0.6793	MFSD7;PCGF3	intergenic	1	.	0.95	1	13	22	16.94	1.6	11.5	34.5	15.63	1.04	1
chr4	772498	772531	chr4_772498_772531	32	16	TG	2	0.5	66	0.8528	RP11-440L14.1	ncRNA_intronic	1	.	0.95	1	9	27.5	16.99	2.5	8	48.5	15.73	3.73	1
chr4	973434	973480	chr4_973434_973480	45	15	GCC	3	1	21	0.5544	DGKQ	exonic	0	Promoter/Enhancer	0.04	0.73913	15	16	15.1	0.2	3.5	21.5	12.74	2.97	1
chr4	1009652	1009687	chr4_1009652_1009687	35	7	GGGCG	5	1	44	0.8673	FGFRL1	upstream	1	Promoter/Enhancer	0.52	1	4.5	8	6.52	0.71	4	31	13.35	5.33	1
chr4	1012003	1012030	chr4_1012003_1012030	24	4	CGGGGG	6	1	33	0.0583	FGFRL1	intronic	0	Promoter/Enhancer	0.04	0.740741	4.5	5	4.98	0.1	2.5	19	5.14	0.96	1
chr4	1012575	1012699	chr4_1012575_1012699	120	24	CGCCC	5	1	26	0.8498	FGFRL1	intronic	1	Promoter/Enhancer	0.12	0.693548	24	26	25.07	0.21	14	28.5	20.05	2.78	1
chr4	1042323	1042337	chr4_1042323_1042337	14	7	AC	2	0.5	86	0.127	RP11-460I19.2;RNF212	intergenic	0	Enhancer	0.71	1	7	8	7.04	0.15	5	50.5	7.22	1.8	1
chr4	1249491	1249503	chr4_1249491_1249503	12	2	GCCGCA	6	0.833333	9	0.6275	CTBP1-AS2	ncRNA_exonic	1	Promoter/Enhancer	0.97	1	2	5	2.96	0.75	1.5	6.5	3.68	0.78	1
chr4	1330310	1330324	chr4_1330310_1330324	14	7	TC	2	0.5	78	0.6381	MAEA	intronic	1	Enhancer	0.97	1	7	163.5	25.92	17.68	6.5	74	15.45	11.97	1
chr4	1393574	1393614	chr4_1393574_1393614	40	10	TAGA	4	0.25	14	0.7356	CRIPAK	UTR5	0	.	0.97	1	7	14	10.21	0.86	6	15	10.48	0.78	1
chr4	1684327	1684446	chr4_1684327_1684446	117	39	CCG	3	1	46	0.3609	FAM53A;Y_RNA	upstream	1	Promoter/Enhancer	0.07	0.731092	39.5	44	40.03	0.29	25.5	54	41.21	0.89	1
chr4	1712192	1712255	chr4_1712192_1712255	60	10	GCGCGG	6	1	10	0.8275	SLBP	UTR5	1	Promoter/Enhancer	-0.02	0.714286	10.5	11	10.99	0.06	6.5	11.5	7.94	1.6	1
chr4	1767750	1767793	chr4_1767750_1767793	40	8	CCCCG	5	1	36	0.3493	TACC3;FGFR3	intergenic	1	Enhancer	0.83	0.816332	3	9	7.32	2.01	3.5	23.5	9	1.67	1
chr4	1803112	1803167	chr4_1803112_1803167	52	13	GCCC	4	1	13	0.4264	FGFR3	intronic	0	.	0.02	0.709091	14	15	14.01	0.07	7.5	20	12.88	1.72	1
chr4	1872591	1872636	chr4_1872591_1872636	44	22	GA	2	0.5	122	0.985	NSD2	intronic	1	Promoter/Enhancer	0.91	0.989796	13.5	68.5	25.58	4.89	11.5	111	27.58	4.19	1
chr4	1951443	1951523	chr4_1951443_1951523	80	40	AC	2	0.5	59	0.9502	NSD2	intronic	0	.	0.96	0.984523	18	46	31.61	4.44	15	59.5	31.53	2.9	1
chr4	2059376	2059420	chr4_2059376_2059420	42	14	GCC	3	1	58	0.0275	NAT8L	upstream	1	.	0.59	0.977273	11.5	19	15.06	0.31	7.5	39	15.07	0.87	1
chr4	2059599	2059688	chr4_2059599_2059688	87	29	CGC	3	1	57	0.3273	NAT8L	exonic	1	.	0.02	0.737453	29.5	30.5	30.01	0.1	14.5	49	30.45	3.09	1
chr4	2091761	2091801	chr4_2091761_2091801	40	20	TG	2	0.5	23	0.6555	POLN	intronic	0	.	0.94	0.953463	10	26.5	19.9	3.11	14	32.5	21.04	0.69	1
chr4	2096686	2096730	chr4_2096686_2096730	44	22	AG	2	0.5	63	0.808	POLN	intronic	0	.	0.95	1	14.5	34.5	21.82	2.21	13.5	55	22.15	1.58	1
chr4	2261980	2262078	chr4_2261980_2262078	96	24	CCGC	4	1	34	0.6154	MXD4	exonic	0	Promoter/Enhancer	-0.04	0.734694	24.5	25.5	24.97	0.13	14	35	25.32	5.65	1
chr4	2360389	2360427	chr4_2360389_2360427	38	19	CA	2	0.5	37	0.7579	ZFYVE28	intronic	1	.	0.95	1	11	23.5	19.85	1.22	11.5	51	20.31	1.03	1
chr4	2415451	2415479	chr4_2415451_2415479	28	14	AC	2	0.5	20	0.7979	ZFYVE28	intronic	0	.	0.97	1	12	24.5	18.93	2.16	9.5	37	16.58	1.9	1
chr4	2781236	2781274	chr4_2781236_2781274	38	19	GT	2	0.5	32	0.4246	TNIP2;SH3BP2	intergenic	0	.	0.94	1	15	32	21.27	2.87	11	47	19.19	1.4	1
chr4	2802404	2802443	chr4_2802404_2802443	38	19	TG	2	0.5	48	0.836	SH3BP2	intronic	0	Promoter/Enhancer	0.93	1	10.5	26.5	20.23	1.96	13	49	21.38	1.76	1
chr4	2911431	2911449	chr4_2911431_2911449	18	9	AT	2	0	34	0.5976	ADD1	intronic	0	.	0.57	0.973684	8.5	23.5	10.18	2.23	7.5	42	9.31	0.9	1
chr4	2950876	2950888	chr4_2950876_2950888	12	6	AG	2	0.5	11	0.3482	NOP14-AS1	ncRNA_exonic	0	.	0.97	1	3.5	6.5	5.64	0.58	3	39.5	5.55	0.59	1
chr4	3037044	3037070	chr4_3037044_3037070	26	13	GT	2	0.5	53	0.7234	GRK4	intronic	0	Enhancer	0.92	1	10.5	21.5	14.65	1.15	7.5	50.5	14.84	1.33	1
chr4	3037585	3037599	chr4_3037585_3037599	14	7	TG	2	0.5	60	0.1383	GRK4	intronic	0	Enhancer	0.94	1	7	9.5	7.36	0.46	4	48.5	7.2	1.18	1
chr4	3051030	3051080	chr4_3051030_3051080	50	25	TG	2	0.5	35	0.8479	RNU6-204P;HTT-AS	intergenic	0	.	0.93	1	17	30.5	25.72	1.73	16	63	25.67	1.25	1
chr4	3074604	3074655	chr4_3074604_3074655	48	8	GCCGCC	6	1	26	0.1274	HTT;HTT-AS	upstream	1	Promoter/Enhancer	0.87	0.764706	7	12	9.05	0.43	5	19.5	9.09	0.63	1
chr4	3074876	3074933	chr4_3074876_3074933	57	19	CAG	3	0.666667	40	0.8306	HTT	exonic	1	Promoter/Enhancer	0.79	0.981482	13.5	31	19.25	2.28	7	39	18.56	2.4	1
chr4	3074939	3074966	chr4_3074939_3074966	27	9	CCG	3	1	32	0.5358	HTT	exonic	1	Promoter/Enhancer	0.86	0.962963	6.5	17	10.51	1.25	6	23.5	10.14	1.01	1
chr4	3191154	3191182	chr4_3191154_3191182	28	7	CTTT	4	0.25	8	0.6622	HTT	intronic	0	Enhancer	0.95	1	5.5	10	7.36	0.53	4.5	9.5	7.22	0.74	1
chr4	3376247	3376293	chr4_3376247_3376293	46	23	AC	2	0.5	28	0.8357	RGS12	intronic	0	.	0.95	1	14	29	22.35	2.89	11	37.5	21.31	3.15	1
chr4	3388195	3388263	chr4_3388195_3388263	68	4	GAGGAGGAGACGGGAGG	17	0.705882	7	0.3372	RGS12	intronic	1	Enhancer	0.98	1	2	4	2.24	0.42	1.5	5	2.43	0.58	1
chr4	3746873	3746901	chr4_3746873_3746901	28	14	GT	2	0.5	14	0.7061	LINC02171;AC141928.1	intergenic	1	.	0.93	1	12	15.5	13.79	0.83	7	18.5	13.65	0.74	1
chr4	3751417	3751451	chr4_3751417_3751451	34	17	GT	2	0.5	24	0.5586	LINC02171;AC141928.1	intergenic	1	.	0.95	1	9.5	21.5	16.75	1.15	10.5	23.5	16.57	0.5	1
chr4	3815621	3815658	chr4_3815621_3815658	35	7	ACTAT	5	0.2	26	0.7638	ADRA2C;AC226119.5	intergenic	0	.	0.94	0.980769	6	13.5	9.65	1.45	4.5	20.5	8.8	1.49	1
chr4	3827445	3827483	chr4_3827445_3827483	38	19	GT	2	0.5	33	0.7512	ADRA2C;AC226119.5	intergenic	0	Enhancer	0.95	1	13	26	21.14	1.91	9.5	34.5	20.86	1.28	1
chr4	3852566	3852602	chr4_3852566_3852602	35	7	CCCCG	5	1	34	0.9974	ADRA2C;AC226119.5	intergenic	0	.	0.64	0.94557	4	7.5	6.78	0.5	4.5	22	7.6	1.07	1
chr4	3919318	3919359	chr4_3919318_3919359	40	20	AC	2	0.5	71	0.9812	AC226119.5	ncRNA_intronic	0	.	0.76	1	6	55	24.85	5.4	7	59	21.92	4.08	1
chr4	3966589	3966653	chr4_3966589_3966653	60	12	TATTA	5	0	25	0.8135	AC226119.5;OTOP1	intergenic	0	.	0.97	0.971014	7.5	20	13.23	2.21	6	21	11.66	2.44	1
chr4	4082660	4082684	chr4_4082660_4082684	24	12	CA	2	0.5	28	0.6882	AC226119.5;OTOP1	intergenic	0	.	0.95	1	11	30.5	16.3	4.34	10	30.5	15.68	4.09	1
chr4	4084605	4084635	chr4_4084605_4084635	30	10	ACC	3	0.666667	50	0.7928	AC226119.5;OTOP1	intergenic	0	.	0.95	1	8.5	22	14.83	2.53	7.5	37.5	14.51	2.85	1
chr4	4201471	4201512	chr4_4201471_4201512	40	20	AC	2	0.5	26	0.902	OTOP1	intronic	1	.	0.88	0.977261	19.5	27.5	22.91	1.55	17.5	39.5	23.69	1.87	1
chr4	4263813	4263838	chr4_4263813_4263838	24	6	CTTT	4	0.25	63	0.8779	TMEM128;LYAR	intergenic	0	.	0.93	0.965517	6	88.5	16.29	14.57	6.5	54.5	13.18	6.49	1
chr4	4294872	4294916	chr4_4294872_4294916	44	22	GT	2	0.5	29	0.821	ZBTB49	intronic	0	.	0.96	1	15.5	28	21.84	1.92	13.5	42	23.22	1.51	1
chr4	4385296	4385332	chr4_4385296_4385332	36	18	GT	2	0.5	77	0.7748	NSG1	intronic	1	.	0.79	1	8	22.5	15.82	2.1	7.5	56	18.34	2.59	1
chr4	4397039	4397059	chr4_4397039_4397059	20	10	TG	2	0.5	15	0.6112	NSG1	intronic	1	.	0.97	1	9.5	17	13	1.25	8.5	19.5	13.92	1.47	1
chr4	4411743	4411793	chr4_4411743_4411793	50	10	AAAAC	5	0.2	27	0.5898	NSG1	intronic	0	.	0.98	0.938272	4	45	12.27	4.86	5.5	34.5	9.85	1.68	1
chr4	4548981	4549019	chr4_4548981_4549019	38	19	GT	2	0.5	31	0.8276	STX18-AS1	ncRNA_intronic	0	.	0.97	1	11	31.5	20.56	3.67	13	34.5	20.8	2.17	1
chr4	4574977	4575007	chr4_4574977_4575007	30	15	AC	2	0.5	30	0.8611	STX18-AS1	ncRNA_intronic	1	.	0.68	1	9	68.5	23.16	9.65	11	44	18.22	2.16	1
chr4	4579386	4579422	chr4_4579386_4579422	36	18	AC	2	0.5	19	0.7587	STX18-AS1	ncRNA_intronic	1	.	0.95	1	13.5	24.5	18.72	1.37	12	27	18.4	1	1
chr4	4702815	4702940	chr4_4702815_4702940	124	31	AAGG	4	0.5	83	0.966	STX18-AS1	ncRNA_intronic	0	.	0.53	0.854741	17.5	70	31.32	9.36	15	62	30.73	5.95	1
chr4	4772340	4772478	chr4_4772340_4772478	135	27	CTATG	5	0.4	52	0.6386	STX18-AS1;RP11-326I19.2	intergenic	0	.	0.95	0.953348	17.5	38	27.02	3.91	15	51	30.09	2.87	1
chr4	4943731	4943798	chr4_4943731_4943798	66	33	CT	2	0.5	28	0.8498	RN7SKP113;CYTL1	intergenic	1	.	0.95	0.677335	23	37.5	30.64	2.33	25	62	32.7	2.25	1
chr4	5163538	5163580	chr4_5163538_5163580	42	21	TG	2	0.5	26	0.83	STK32B	intronic	0	.	0.96	1	12.5	25.5	18.69	1.94	12	32	19.82	1.89	1
chr4	5181329	5181367	chr4_5181329_5181367	38	19	AC	2	0.5	25	0.8019	STK32B	intronic	0	.	0.97	1	14	30	20.52	2.22	11	28	18.79	2.31	1
chr4	5249422	5249517	chr4_5249422_5249517	92	23	CTTC	4	0.5	32	0.8347	STK32B	intronic	0	.	0.97	0.937316	11	26	20.14	2.02	13.5	34.5	22.17	1.5	1
chr4	5254965	5254977	chr4_5254965_5254977	12	6	AT	2	0	50	0.0529	STK32B	intronic	0	.	0.89	1	5.5	65	10.22	7	5.5	40.5	6.49	2.32	1
chr4	5535601	5535633	chr4_5535601_5535633	32	16	AG	2	0.5	30	0.5344	LINC01587;EVC2	intergenic	0	.	0.97	1	13.5	31	19.46	3.07	12	32	17.86	2.29	1
chr4	5808130	5808172	chr4_5808130_5808172	40	10	CTCC	4	0.75	49	0.9535	EVC	intronic	0	.	0.85	0.923077	10	42.5	19.42	6.29	6	38	16.7	3.6	1
chr4	5868261	5868303	chr4_5868261_5868303	42	21	TA	2	0	62	0.8655	CRMP1	intronic	0	.	0.97	1	9	55	17.91	5.57	4	51	16.23	3.16	1
chr4	5883655	5883679	chr4_5883655_5883679	24	12	AC	2	0.5	18	0.6714	CRMP1	intronic	1	.	0.95	1	11.5	24	14.41	1.9	10.5	30.5	14.48	1.48	1
chr4	5884482	5884494	chr4_5884482_5884494	12	6	CA	2	0.5	18	0.5689	CRMP1	intronic	1	.	0.97	1	6	15	8.68	2.2	5	29	8.97	1.81	1
chr4	5891175	5891213	chr4_5891175_5891213	38	19	AC	2	0.5	35	0.8246	CRMP1	intronic	1	Enhancer	0.94	1	16	30.5	21.27	1.76	15	40	22.46	1.65	1
chr4	5892948	5893016	chr4_5892948_5893016	68	17	CGCC	4	1	30	0.2153	CRMP1	exonic	1	.	0.01	0.720588	17	17.5	17.03	0.11	9.5	27	16.31	1.62	1
chr4	5928379	5928399	chr4_5928379_5928399	20	10	AC	2	0.5	23	0.7308	C4orf50	intronic	1	.	0.86	1	2	13.5	10.4	1.09	5	24.5	10.12	1.1	1
chr4	5995474	5995518	chr4_5995474_5995518	44	22	AC	2	0.5	29	0.8377	C4orf50	intronic	0	.	0.96	1	17	29	22.5	2.47	12	32.5	22.09	2.23	1
chr4	6032660	6032700	chr4_6032660_6032700	40	8	ACAAA	5	0.2	7	0.649	JAKMIP1	intronic	1	.	0.98	1	4	9	6.21	0.75	5	9	6.8	0.6	1
chr4	6080984	6081014	chr4_6080984_6081014	30	15	AC	2	0.5	29	0.7856	JAKMIP1	intronic	0	.	0.96	1	15	29	21.88	2.56	11.5	46	20.01	1.83	1
chr4	6152789	6152809	chr4_6152789_6152809	20	10	AT	2	0	55	0.4176	JAKMIP1	intronic	0	.	0.97	1	1	32.5	9.8	4.19	0.5	48	10.51	2.49	1
chr4	6183478	6183506	chr4_6183478_6183506	28	7	AATA	4	0	13	0.6925	JAKMIP1	intronic	0	Enhancer	0.97	1	7	13.5	10.92	0.85	7.5	15	11.79	0.65	1
chr4	6200301	6200376	chr4_6200301_6200376	75	25	CGC	3	1	28	0.0246	JAKMIP1	UTR5	1	Promoter/Enhancer	0.02	0.733333	24.5	25.5	25.02	0.11	18.5	42.5	26.91	0.86	1
chr4	6342081	6342127	chr4_6342081_6342127	46	23	AC	2	0.5	27	0.7249	PPP2R2C	intronic	0	.	0.91	1	11	25.5	19.03	2.11	14.5	28	20.7	0.94	1
chr4	6373901	6373929	chr4_6373901_6373929	28	14	TG	2	0.5	17	0.5963	PPP2R2C	intronic	1	.	0.94	1	11.5	41.5	14.15	1.38	10.5	21	14.04	0.89	1
chr4	6382622	6382676	chr4_6382622_6382676	54	27	TC	2	0.5	50	0.8696	PPP2R2C	intronic	1	.	0.52	0.974342	7.5	32.5	18.31	3.63	9	54.5	19.12	2.46	1
chr4	6414070	6414123	chr4_6414070_6414123	52	26	TG	2	0.5	27	0.8297	PPP2R2C	intronic	0	.	0.95	0.981475	19.5	32	25.63	1.55	17	47.5	25.57	1.26	1
chr4	6425813	6425837	chr4_6425813_6425837	24	12	TG	2	0.5	54	0.4335	PPP2R2C	intronic	0	.	0.77	1	11	14	12.24	0.39	9.5	48	12.27	0.88	1
chr4	6673911	6673958	chr4_6673911_6673958	44	11	GCGT	4	0.75	18	0.4839	AC093323.3	ncRNA_exonic	1	Promoter/Enhancer	0.67	0.720398	11	16	12.45	0.72	7.5	18	12.36	1.18	1
chr4	6701096	6701143	chr4_6701096_6701143	45	15	TTA	3	0	20	0.7992	RP11-539L10.5;MRFAP1L1	intergenic	0	.	0.97	1	8	18	14.14	1.83	9.5	21.5	15.3	1.19	1
chr4	6716366	6716430	chr4_6716366_6716430	63	21	CGC	3	1	16	0.0945	BLOC1S4	exonic	0	Promoter/Enhancer	-0.01	0.71875	21	22	21.13	0.22	11	27	20.49	2.18	1
chr4	6807032	6807081	chr4_6807032_6807081	48	12	TCTA	4	0.25	14	0.9942	KIAA0232	intronic	0	Enhancer	0.92	1	8.5	16	12.05	1.17	7.5	18	12.13	1.02	1
chr4	6958376	6958402	chr4_6958376_6958402	26	13	AC	2	0.5	22	0.793	TBC1D14	intronic	0	Enhancer	0.97	1	11.5	27.5	17.84	2.75	9.5	26.5	16.52	1.63	1
chr4	7093480	7093625	chr4_7093480_7093625	144	36	TTTC	4	0.25	52	0.8632	RP11-367J11.3	downstream	0	.	0.69	0.903374	32	59.5	40.23	4.37	20	61	40.09	2.09	1
chr4	7103440	7103510	chr4_7103440_7103510	70	14	GCCCC	5	1	25	0.4384	RP11-367J11.3	upstream	1	Promoter/Enhancer	-0.02	0.742857	14	14.5	14	0.04	10	22.5	13.17	0.78	1
chr4	7374108	7374198	chr4_7374108_7374198	88	22	TTCT	4	0.25	34	0.8852	SORCS2	intronic	0	.	0.95	0.988372	8	27.5	19.47	2.56	10.5	34.5	19.81	2.15	1
chr4	7640048	7640064	chr4_7640048_7640064	16	8	GT	2	0.5	91	0.4861	SORCS2	intronic	0	.	0.96	0.9375	6	8.5	7.56	0.58	4.5	52.5	8.34	4.63	1
chr4	7655202	7655226	chr4_7655202_7655226	24	12	AC	2	0.5	14	0.1442	SORCS2	intronic	1	.	0.95	1	10.5	22.5	14.33	2.62	10	20.5	12.29	0.94	1
chr4	7743376	7743400	chr4_7743376_7743400	24	12	AG	2	0.5	11	0.6262	SORCS2	downstream	0	.	0.95	1	9	13	11.53	0.59	8.5	15	11.2	0.7	1
chr4	7743806	7743851	chr4_7743806_7743851	44	22	CA	2	0.5	31	0.9112	SORCS2	downstream	1	.	0.94	0.988372	7	32.5	20.08	2.44	7.5	31.5	20.05	1.35	1
chr4	7824424	7824442	chr4_7824424_7824442	18	9	AC	2	0.5	10	0.729	AFAP1	intronic	1	Enhancer	0.96	1	5	14.5	10.26	1.51	7	20.5	10.49	1.01	1
chr4	7834092	7834128	chr4_7834092_7834128	36	18	AC	2	0.5	28	0.8767	AFAP1	intronic	0	.	0.96	0.980769	16.5	30	22.8	2.51	14	39.5	21.42	2.17	1
chr4	7848078	7848128	chr4_7848078_7848128	48	12	GGAA	4	0.5	29	0.7297	AFAP1	intronic	1	.	0.96	0.94153	10	22.5	15.02	2.55	5.5	24.5	13.43	1.63	1
chr4	7899857	7899884	chr4_7899857_7899884	24	6	AAAT	4	0	16	0.6054	AFAP1	intronic	0	.	0.96	1	7	14.5	8.02	1.35	6	16.5	8.55	1.89	1
chr4	7969730	7969768	chr4_7969730_7969768	38	19	AC	2	0.5	38	0.6632	ABLIM2	intronic	1	Enhancer	0.93	1	14	32.5	18.79	3.48	10.5	45.5	18.86	3.46	1
chr4	7973075	7973111	chr4_7973075_7973111	36	18	TG	2	0.5	41	0.8371	ABLIM2	intronic	1	Enhancer	0.95	1	16.5	35.5	22.41	3.64	8	49.5	23.14	3.89	1
chr4	8066360	8066430	chr4_8066360_8066430	68	17	GGAA	4	0.5	52	0.9377	ABLIM2	intronic	1	.	0.92	0.991935	12	21	16.48	1.49	6	38	16.23	2.02	1
chr4	8145745	8145789	chr4_8145745_8145789	44	22	AC	2	0.5	24	0.7511	ABLIM2	intronic	1	.	0.96	0.986842	10	28.5	20.78	2.06	10	37.5	20.74	1.38	1
chr4	8192447	8192497	chr4_8192447_8192497	50	10	TTTAT	5	0	12	0.6001	ABLIM2;SH3TC1	intergenic	0	Enhancer	0.97	1	6	13	9.74	1.3	7	15	10.18	0.74	1
chr4	8206832	8206868	chr4_8206832_8206868	36	18	GT	2	0.5	22	0.543	SH3TC1	intronic	0	Enhancer	0.94	1	11	23.5	18.02	1.56	13	30.5	17.88	0.66	1
chr4	8269876	8269968	chr4_8269876_8269968	91	13	GGCGCCC	7	1	14	0.4067	HTRA3	UTR5	1	.	0.04	0.706522	13	13.5	13.01	0.06	8	17.5	11.65	2.91	1
chr4	8391001	8391073	chr4_8391001_8391073	72	12	TGTATA	6	0.166667	13	0.7768	ACOX3	intronic	0	Enhancer	0.95	0.970736	8.5	16	11.83	1.34	7	16.5	12.39	1.2	1
chr4	8393637	8393659	chr4_8393637_8393659	22	11	CA	2	0.5	25	0.6545	ACOX3	intronic	1	Enhancer	0.83	1	7	15.5	9.91	1.54	5.5	24	10.41	1.5	1
chr4	8605322	8605346	chr4_8605322_8605346	24	6	CATC	4	0.5	26	0.5869	CPZ	intronic	0	.	0.89	0.946809	2	17	10.34	1.86	4.5	35	9.4	1.41	1
chr4	8659421	8659489	chr4_8659421_8659489	65	13	TTCCC	5	0.6	32	0.9517	CPZ;RP11-1338A24.1	intergenic	0	.	0.87	0.994135	9.5	31	15.36	3.08	8	25	14.52	1.42	1
chr4	8860950	8860988	chr4_8860950_8860988	36	6	GGGCGG	6	1	27	0.7486	HMX1	intronic	1	.	0.51	0.947368	4	9	6.24	0.72	5	18.5	7.86	1.2	1
chr4	8871368	8871438	chr4_8871368_8871438	69	23	CCG	3	1	31	0.7504	HMX1	exonic	0	.	-0.01	0.7	20	23.5	23.1	0.25	6.5	35	20.39	3.56	1
chr4	8894149	8894225	chr4_8894149_8894225	75	15	CCCGG	5	1	15	0.6008	HMX1;FAM90A26	intergenic	1	.	-0.01	0.697368	15	15.5	15.02	0.09	9	19.5	13.82	1.96	1
chr4	8917812	8917866	chr4_8917812_8917866	54	27	GA	2	0.5	56	0.9099	HMX1;FAM90A26	intergenic	0	.	0.9	1	19	39	29.74	3.06	17	55	29.32	2.06	1
chr4	9031465	9031514	chr4_9031465_9031514	48	24	AC	2	0.5	64	0.8159	HMX1;FAM90A26	intergenic	0	.	0.81	1	13.5	29	19.44	2.55	9	54	21.02	2.35	1
chr4	9056892	9056915	chr4_9056892_9056915	22	11	CA	2	0.5	41	0.4701	HMX1;FAM90A26	intergenic	0	.	0.67	0.910079	9	14	11.57	0.75	8	56.5	12.23	0.76	1
chr4	9141987	9142061	chr4_9141987_9142061	70	14	AATAT	5	0	30	0.8375	HMX1;FAM90A26	intergenic	0	.	0.88	0.949164	11.5	24.5	17.02	1.72	9.5	26	17.29	1.49	1
chr4	9564378	9564414	chr4_9564378_9564414	36	18	CA	2	0.5	30	0.6029	MIR548I2;Metazoa_SRP	intergenic	0	.	0.96	1	13	21.5	17.2	1.44	8.5	27	16.66	1.36	1
chr4	9609763	9609793	chr4_9609763_9609793	30	15	CA	2	0.5	33	0.8827	MIR548I2;Metazoa_SRP	intergenic	0	.	0.96	1	13	28	18.35	2.5	12.5	33	21.35	2.57	1
chr4	9691466	9691553	chr4_9691466_9691553	84	14	CCGGCC	6	1	23	0.0811	MIR548I2;Metazoa_SRP	intergenic	1	Promoter/Enhancer	0.02	0.712644	14.5	15	14.95	0.15	8.5	20	13.76	0.88	1
chr4	9736138	9736156	chr4_9736138_9736156	18	9	AT	2	0	47	0.5751	Metazoa_SRP;DRD5	intergenic	0	.	0.96	1	8	27	13.45	3.79	4.5	55.5	12.38	3.06	1
chr4	9883132	9883163	chr4_9883132_9883163	30	15	AC	2	0.5	15	0.4306	SLC2A9	intronic	0	.	0.96	0.967607	14.5	18	15.84	0.74	13	31	16.55	0.58	1
chr4	10018546	10018590	chr4_10018546_10018590	44	11	GATA	4	0.25	16	0.7593	SLC2A9	intronic	0	Promoter/Enhancer	0.97	0.977778	9.5	17.5	12.66	1.62	8	19	13.23	1.42	1
chr4	10020039	10020073	chr4_10020039_10020073	34	17	GT	2	0.5	21	0.7383	SLC2A9	intronic	0	Promoter/Enhancer	0.97	1	11	21.5	17.04	1.59	10	29	18.26	1.23	1
chr4	10029548	10029615	chr4_10029548_10029615	65	13	TATTT	5	0	28	0.7487	SLC2A9	intronic	0	.	0.85	0.92665	12	18.5	14.77	1	8	24.5	15.14	1.62	1
chr4	10103289	10103323	chr4_10103289_10103323	34	17	AC	2	0.5	46	0.5982	WDR1	intronic	1	.	0.88	1	7.5	19	14.06	1.28	4	38	15.41	0.9	1
chr4	10140068	10140153	chr4_10140068_10140153	76	4	TCCAGCCTCCCTGCGCGTC	19	0.736842	17	0.6409	WDR1;ZNF518B	intergenic	0	.	0.95	0.992424	1.5	9	2.93	1.04	1.5	13	4.49	1.61	1
chr4	10489053	10489070	chr4_10489053_10489070	16	8	CT	2	0.5	15	0.9584	CLNK	UTR3	0	.	0.75	0.882353	6.5	10.5	8.92	0.66	5.5	23	8.8	0.82	1
chr4	10535213	10535265	chr4_10535213_10535265	52	13	AGAA	4	0.25	22	0.8618	CLNK	intronic	0	.	0.94	1	7.5	22	13.6	2.93	4.5	21	13.92	2.5	1
chr4	10654384	10654402	chr4_10654384_10654402	18	9	AT	2	0	91	0.7304	CLNK	intronic	1	.	0.86	1	8.5	34	13.54	5.7	2	89	18.55	6.95	1
chr4	10655334	10655374	chr4_10655334_10655374	40	20	AG	2	0.5	35	0.7651	CLNK	intronic	1	.	0.95	1	10.5	29	19.6	3.96	9.5	46.5	17.31	4.8	1
chr4	10677837	10677861	chr4_10677837_10677861	24	8	AAT	3	0	12	0.5398	CLNK	intronic	1	.	0.97	1	8	14.5	9.05	1.48	7	15	9.95	1.78	1
chr4	10723882	10723918	chr4_10723882_10723918	36	18	AG	2	0.5	86	0.8525	RP11-61G19.1;RP11-61G19.2	intergenic	1	.	0.98	1	15.5	58.5	28.7	11.49	13.5	78	35.07	12.51	1
chr4	10766640	10766715	chr4_10766640_10766715	75	15	TTTCT	5	0.2	28	0.8858	RP11-61G19.2;MIR572	intergenic	0	.	0.98	1	9	23	15.79	2.77	8	29	18.11	2.13	1
chr4	10894424	10894474	chr4_10894424_10894474	50	25	TG	2	0.5	25	0.8234	RP11-61G19.2;MIR572	intergenic	0	.	0.94	0.944138	20	32.5	27.61	1.68	19.5	36.5	27.84	1.69	1
chr4	10897459	10897554	chr4_10897459_10897554	95	19	ACCCT	5	0.6	16	0.7542	RP11-61G19.2;MIR572	intergenic	0	.	0.96	0.966564	13	24	17.67	1.17	12.5	27.5	17.27	0.95	1
chr4	10903253	10903305	chr4_10903253_10903305	52	26	AT	2	0	51	0.7596	RP11-61G19.2;MIR572	intergenic	0	.	0.93	1	6.5	35	13.65	5.63	3	53.5	16.1	6.31	1
chr4	10916264	10916341	chr4_10916264_10916341	75	15	TTTCT	5	0.2	23	0.8748	RP11-61G19.2;MIR572	intergenic	0	.	0.98	0.981297	6	16.5	11.12	1.81	7	22.5	13.91	2.05	1
chr4	10955089	10955125	chr4_10955089_10955125	36	18	AC	2	0.5	26	0.7794	RP11-61G19.2;MIR572	intergenic	1	.	0.96	1	15	23	19.62	1.49	13.5	30	19.82	1.3	1
chr4	10993119	10993163	chr4_10993119_10993163	44	22	CG	2	1	34	0.7496	RP11-61G19.2;MIR572	intergenic	0	.	0.95	0.616203	14.5	35	24.4	2.99	10.5	32	25.15	1.95	1
chr4	10997206	10997307	chr4_10997206_10997307	100	50	AC	2	0.5	37	0.59	RP11-61G19.2;MIR572	intergenic	0	.	0.96	0.865751	45.5	58.5	49.83	2.56	28	69	47.54	1.23	1
chr4	11052544	11052570	chr4_11052544_11052570	26	13	AT	2	0	30	0.6535	RP11-61G19.2;MIR572	intergenic	0	.	0.96	1	10	21	12.84	1.93	7.5	29	13.52	1.44	1
chr4	11055109	11055196	chr4_11055109_11055196	85	17	TTTTA	5	0	33	0.7883	RP11-61G19.2;MIR572	intergenic	0	.	0.98	0.978197	12.5	27	18.96	2.43	14	42	20	1.76	1
chr4	11367037	11367110	chr4_11367037_11367110	70	14	GGAAG	5	0.6	27	0.8772	RP11-61G19.2;MIR572	intergenic	0	.	0.94	0.875	13.5	23	18.31	1.5	8.5	27	18.81	1.54	1
chr4	11453140	11453154	chr4_11453140_11453154	14	7	TA	2	0	65	0.7607	HS3ST1;RP11-281P23.1	intergenic	0	.	0.92	0.981307	6.5	40	12.55	6.66	4.5	77.5	12.88	5.85	1
chr4	11465702	11465736	chr4_11465702_11465736	34	17	CT	2	0.5	30	0.8744	HS3ST1;RP11-281P23.1	intergenic	0	.	0.96	1	14.5	31	21.03	2.85	14.5	50.5	21.68	2.57	1
chr4	11490722	11490762	chr4_11490722_11490762	40	20	TG	2	0.5	33	0.8559	RP11-281P23.1;RP11-281P23.2	intergenic	1	.	0.97	1	9	26.5	18.29	4.1	8	40	21.65	2.81	1
chr4	11697529	11697571	chr4_11697529_11697571	42	21	TC	2	0.5	32	0.6732	RP11-281P23.2	ncRNA_intronic	1	Enhancer	0.95	1	12.5	29.5	20.31	2.24	14.5	36.5	20.68	1.94	1
chr4	11748171	11748189	chr4_11748171_11748189	18	9	TG	2	0.5	55	0.7373	RP11-281P23.2;RP11-74M11.2	ncRNA_intronic	1	.	0.95	1	6	18.5	12.35	2.24	6	48	12.94	2.17	1
chr4	11804065	11804120	chr4_11804065_11804120	54	27	TA	2	0	105	0.9582	RP11-281P23.2	ncRNA_intronic	1	.	0.92	0.975076	10	34.5	24.86	4.36	4	72.5	28.56	4.8	1
chr4	11832177	11832212	chr4_11832177_11832212	34	17	TG	2	0.5	29	0.5594	RP11-281P23.2;RP11-1J7.1	intergenic	0	.	0.95	1	15	26.5	20.37	1.45	14	32	20.45	0.75	1
chr4	11886330	11886348	chr4_11886330_11886348	18	9	AT	2	0	41	0.6302	RP11-281P23.2;RP11-1J7.1	intergenic	0	.	0.96	1	8.5	23	10.22	1.93	5.5	47	11.14	2.78	1
chr4	11934452	11934500	chr4_11934452_11934500	48	12	ATCT	4	0.25	81	0.8232	RP11-1J7.1;RP11-168E17.1	intergenic	0	.	0.88	0.975	5	17	10.48	1.84	4	84	10.66	2.16	1
chr4	11946879	11946921	chr4_11946879_11946921	42	21	GT	2	0.5	30	0.8934	RP11-1J7.1;RP11-168E17.1	intergenic	0	.	0.95	1	11.5	30	22.51	3.24	15.5	46.5	24.11	2	1
chr4	11965779	11965812	chr4_11965779_11965812	32	16	TG	2	0.5	16	0.6361	RP11-1J7.1;RP11-168E17.1	intergenic	0	.	0.96	1	12	25.5	16.07	1.33	12.5	30.5	17.06	0.67	1
chr4	12149487	12149529	chr4_12149487_12149529	42	21	TA	2	0	41	0.875	RP11-1J7.1;RP11-168E17.1	intergenic	0	.	0.97	1	12.5	25.5	19.33	2.18	8	48	17.61	2.35	1
chr4	12150354	12150406	chr4_12150354_12150406	52	26	TG	2	0.5	31	0.7982	RP11-1J7.1;RP11-168E17.1	intergenic	0	.	0.97	1	16	35	24.01	2.98	14.5	39	22.41	2.92	1
chr4	12216693	12216730	chr4_12216693_12216730	36	18	CA	2	0.5	47	0.8139	RP11-1J7.1;RP11-168E17.1	intergenic	0	.	0.93	1	13	23	16.86	1.81	10	46.5	17.18	1.52	1
chr4	12420931	12420995	chr4_12420931_12420995	64	16	GAAG	4	0.5	33	0.7851	RNU6-578P;RP11-22A3.2	intergenic	1	.	0.98	0.967708	11	40.5	18.78	4.45	10.5	28.5	16.7	1.14	1
chr4	12478880	12478902	chr4_12478880_12478902	22	11	AT	2	0	44	0.463	RNU6-578P;RP11-22A3.2	intergenic	0	.	0.93	1	10	34	17.45	5.26	6	50	13.16	4.02	1
chr4	12497325	12497367	chr4_12497325_12497367	42	21	GT	2	0.5	29	0.8269	RNU6-578P;RP11-22A3.2	intergenic	0	.	0.95	1	15	25.5	20.13	1.5	12.5	48.5	20.48	1.25	1
chr4	12635986	12636053	chr4_12635986_12636053	64	16	CCTT	4	0.5	17	0.6477	RNU6-578P;RP11-22A3.2	intergenic	1	.	0.97	0.938403	11.5	24.5	16.49	1.99	10.5	22.5	14.26	1.73	1
chr4	12721767	12721791	chr4_12721767_12721791	24	12	TG	2	0.5	36	0.8445	RNU6-578P;RP11-22A3.2	intergenic	0	.	0.94	1	12	35	17.42	4.46	11.5	38.5	21.74	5.33	1
chr4	12889585	12889632	chr4_12889585_12889632	42	3	CACACGTGTATACA	14	0.428571	11	0.5549	RP11-22A3.2;RP11-22A3.1	intergenic	0	.	0.98	0.936627	3	10	6.17	1.08	5	11	6.66	0.5	1
chr4	12938555	12938575	chr4_12938555_12938575	20	10	TA	2	0	18	0.5766	RP11-22A3.2;RP11-22A3.1	intergenic	0	.	0.96	1	8.5	23.5	12.31	2.55	5.5	17	10.91	0.81	1
chr4	12953038	12953083	chr4_12953038_12953083	45	9	AAAAT	5	0	21	0.8293	RP11-22A3.1;U6	intergenic	0	.	0.97	1	7	20.5	11.98	2.22	6.5	20.5	12.32	1.78	1
chr4	13184016	13184072	chr4_13184016_13184072	56	28	AC	2	0.5	16	0.6553	U6;RAB28	intergenic	0	.	0.95	0.945	24	34	27.32	1.45	23.5	31.5	27.26	0.97	1
chr4	13243255	13243315	chr4_13243255_13243315	60	12	AGGGA	5	0.6	21	0.8101	U6;RAB28	intergenic	0	.	0.93	1	9.5	19	12.83	1.61	7.5	21.5	12.16	1.2	1
chr4	13304436	13304491	chr4_13304436_13304491	55	11	AGAGG	5	0.6	40	0.7429	U6;RAB28	intergenic	1	.	0.9	1	4	13.5	10.13	1.56	5	27.5	10.87	1.05	1
chr4	13530030	13530074	chr4_13530030_13530074	44	22	GT	2	0.5	28	0.6384	LINC01097	ncRNA_intronic	1	.	0.94	1	16	34.5	21.46	2.22	16	34	21.83	1.86	1
chr4	13533476	13533533	chr4_13533476_13533533	54	9	CCGCCC	6	1	54	0.8978	LINC01097;NKX3-2	intergenic	0	.	0.01	0.747883	9	11.5	9.95	0.16	1.5	42	12.27	5.15	1
chr4	13544431	13544503	chr4_13544431_13544503	72	24	GCG	3	1	17	0.9539	NKX3-2	UTR5	1	Promoter/Enhancer	0.01	0.708333	24	24.5	24.01	0.07	5.5	26.5	16.27	2.3	1
chr4	13573410	13573473	chr4_13573410_13573473	60	15	TCTA	4	0.25	25	0.8946	BOD1L1	intronic	0	.	0.97	0.907605	13	23.5	17.95	1.85	12	30.5	19.16	2.38	1
chr4	13584441	13584483	chr4_13584441_13584483	42	21	GT	2	0.5	31	0.766	BOD1L1	intronic	1	.	0.95	1	13	25.5	20.37	1.84	14	46	21.44	0.87	1
chr4	13751858	13751962	chr4_13751858_13751962	104	26	CCAT	4	0.5	45	0.7354	LINC01182	ncRNA_intronic	0	.	0.97	0.962955	19	27	22.26	1.22	12.5	39.5	22.04	1.81	1
chr4	13899844	13899894	chr4_13899844_13899894	50	25	AC	2	0.5	35	0.6256	LINC01182	ncRNA_intronic	0	.	0.97	1	16	29.5	21.7	2.81	9.5	49.5	19.51	2.55	1
chr4	13958960	13959001	chr4_13958960_13959001	40	20	AC	2	0.5	23	0.7192	LINC01182	ncRNA_intronic	0	.	0.96	1	16	25.5	18.98	1.77	13.5	37.5	18.48	1.35	1
chr4	13985170	13985204	chr4_13985170_13985204	34	17	TG	2	0.5	16	0.7146	LINC01182;LINC01085	intergenic	1	.	0.95	1	11	21.5	17.19	1.22	12	21.5	17.25	1.05	1
chr4	14039212	14039272	chr4_14039212_14039272	60	15	CCTT	4	0.5	17	0.8182	LINC01182;LINC01085	intergenic	1	.	0.96	1	8	20	15.87	1.61	8.5	20	15.71	1.17	1
chr4	14204700	14204812	chr4_14204700_14204812	112	28	TCTT	4	0.25	48	0.9247	RP11-669M16.2;RP11-669M16.1	intergenic	0	.	0.98	0.955917	8	34	15.23	5.99	8	43	21.41	5.4	1
chr4	14377633	14377653	chr4_14377633_14377653	20	10	AT	2	0	33	0.719	RP11-669M16.1;AC006296.1	intergenic	0	.	0.96	1	5	25	12.18	1.92	6	43	11.58	1.3	1
chr4	14447700	14447736	chr4_14447700_14447736	36	18	GT	2	0.5	23	0.7828	AC006296.1;LINC00504	intergenic	1	.	0.94	0.966666	15.5	30	21.25	2.23	12	38.5	19.44	1.06	1
chr4	14560912	14560952	chr4_14560912_14560952	40	10	GAAG	4	0.5	26	0.8334	LINC00504	ncRNA_intronic	1	.	0.97	1	9	19	13.64	1.91	7	25	14.18	2.1	1
chr4	14641714	14641793	chr4_14641714_14641793	78	39	GT	2	0.5	84	0.8621	LINC00504	ncRNA_intronic	1	.	0.82	0.668498	34.5	51.5	43.01	2.78	16.5	71.5	40.64	5.33	1
chr4	14642133	14642237	chr4_14642133_14642237	104	26	AGGA	4	0.5	48	0.8372	LINC00504	ncRNA_intronic	1	.	0.78	0.934783	18	30	23.93	1.98	10	39	24.84	2.34	1
chr4	14729152	14729176	chr4_14729152_14729176	24	12	TG	2	0.5	29	0.8959	LINC00504	ncRNA_intronic	1	.	0.96	1	8	31.5	21.55	3.42	8	40.5	21.19	3.28	1
chr4	14830406	14830438	chr4_14830406_14830438	32	16	TG	2	0.5	26	0.8599	LINC00504	ncRNA_intronic	0	.	0.92	1	16	27.5	21.93	2.02	13.5	34	22.75	1.95	1
chr4	14871976	14871992	chr4_14871976_14871992	16	8	AC	2	0.5	31	0.6071	LINC00504	ncRNA_intronic	1	.	0.94	1	8	11.5	8.76	0.72	7.5	43.5	9.01	1.13	1
chr4	14884195	14884239	chr4_14884195_14884239	44	22	GT	2	0.5	30	0.5189	LINC00504	ncRNA_intronic	0	.	0.94	1	13	28.5	21.66	1.72	11.5	46	21.93	0.66	1
chr4	14909697	14909742	chr4_14909697_14909742	44	22	CT	2	0.5	69	0.7277	CPEB2-AS1	downstream	0	.	0.94	0.988889	14	31	22.41	3.11	14.5	57.5	23.31	2.43	1
chr4	14931998	14932135	chr4_14931998_14932135	136	68	TA	2	0	196	0.9185	CPEB2-AS1	ncRNA_intronic	0	.	0.51	0.87335	45	90.5	67.83	6.8	32	179	81.74	13.21	1
chr4	14948841	14948917	chr4_14948841_14948917	76	38	TC	2	0.5	90	0.8313	CPEB2-AS1	ncRNA_intronic	1	.	0.85	0.952272	28.5	41.5	34.62	1.99	9	71.5	34.26	3.3	1
chr4	14951103	14951143	chr4_14951103_14951143	40	20	AC	2	0.5	34	0.8923	CPEB2-AS1	ncRNA_intronic	0	.	0.95	1	16	34	24.55	2.92	16	51	25.57	3.06	1
chr4	15003254	15003277	chr4_15003254_15003277	21	7	CCG	3	1	57	0.5823	CPEB2	exonic	0	Promoter/Enhancer	0.86	0.869565	7.5	10.5	8.55	0.66	5	34	8.34	0.71	1
chr4	15003300	15003319	chr4_15003300_15003319	18	6	CCG	3	1	58	0.1672	CPEB2	exonic	0	Promoter/Enhancer	0.86	0.894737	6	7.5	6.29	0.35	3.5	32.5	6.25	1.52	1
chr4	15003723	15003798	chr4_15003723_15003798	75	25	GGC	3	1	58	0.1278	CPEB2	exonic	1	Promoter/Enhancer	0.15	0.746667	22.5	26.5	25.05	0.27	14	43	26.02	1.27	1
chr4	15018936	15018970	chr4_15018936_15018970	34	17	TA	2	0	40	0.6587	RP11-665G4.1	ncRNA_intronic	0	.	0.96	0.979167	11	24.5	14.57	2.02	9.5	46	14.53	2.3	1
chr4	15137560	15137598	chr4_15137560_15137598	38	19	TG	2	0.5	73	0.9481	RP11-665G4.1	ncRNA_intronic	0	.	0.56	0.950981	14.5	33.5	22	4.02	12.5	56.5	21.63	3.25	1
chr4	15235581	15235625	chr4_15235581_15235625	44	22	AC	2	0.5	26	0.7287	RP11-665G4.1	ncRNA_intronic	0	Enhancer	0.96	1	16.5	24	20.19	1.43	13	30.5	20.21	1.27	1
chr4	15337044	15337077	chr4_15337044_15337077	32	16	CA	2	0.5	68	0.647	RP11-665G4.1	ncRNA_intronic	1	.	0.95	1	13	20.5	15.2	1.44	8	47.5	15.63	1.72	1
chr4	15500075	15500132	chr4_15500075_15500132	56	28	GT	2	0.5	52	0.7458	CC2D2A	intronic	0	.	0.9	0.746438	20	38.5	28.57	2.89	13.5	46.5	28.57	2.49	1
chr4	15698713	15698749	chr4_15698713_15698749	36	18	TA	2	0	54	0.9016	FAM200B;BST1	intergenic	0	.	0.94	1	7	27.5	19.72	2.62	7	54.5	19.39	2.27	1
chr4	15772007	15772031	chr4_15772007_15772031	24	12	TC	2	0.5	14	0.4574	BST1;CD38	intergenic	0	Enhancer	0.94	1	9	19.5	13.46	1.49	9	18	12.62	0.89	1
chr4	15860191	15860235	chr4_15860191_15860235	44	22	GT	2	0.5	47	0.6834	CD38;FGFBP1	intergenic	0	.	0.89	0.989131	18	27.5	21.96	1.34	1	49	22.41	1.07	1
chr4	15885045	15885081	chr4_15885045_15885081	36	18	TG	2	0.5	21	0.9729	CD38;FGFBP1	intergenic	0	.	0.93	1	8	24	17.47	3.68	7.5	24	13.64	4.1	1
chr4	15895971	15896017	chr4_15895971_15896017	46	23	CT	2	0.5	25	0.5133	CD38;FGFBP1	intergenic	0	Enhancer	0.97	1	11	26.5	18.44	2.18	10.5	29	17.95	1.75	1
chr4	16084305	16084352	chr4_16084305_16084352	45	9	AAAAC	5	0.2	9	0.4262	PROM1	UTR5	1	Promoter/Enhancer	0.92	0.862822	7.5	10.5	8.59	0.53	6.5	11.5	8.59	0.77	1
chr4	16094108	16094170	chr4_16094108_16094170	62	31	GA	2	0.5	92	0.9599	PROM1;TAPT1	intergenic	0	.	0.96	0.994792	22	56	36.54	6.77	17	94	40.5	8.78	1
chr4	16129692	16129720	chr4_16129692_16129720	28	14	CA	2	0.5	24	0.8408	PROM1;TAPT1	intergenic	1	.	0.96	1	13	27.5	21.61	2.41	10.5	32	19.65	3.15	1
chr4	16194859	16194895	chr4_16194859_16194895	36	12	TCT	3	0.333333	46	0.6936	TAPT1	intronic	0	.	0.94	1	7	161.5	14.39	11.57	5	31.5	9.1	1.55	1
chr4	16226805	16226850	chr4_16226805_16226850	45	15	CGG	3	1	47	0.0962	TAPT1;TAPT1-AS1	upstream	0	Promoter/Enhancer	-0.07	0.733333	15	15.5	15.01	0.07	9	38	16.81	1.01	1
chr4	16303235	16303272	chr4_16303235_16303272	36	18	AC	2	0.5	78	0.0852	TAPT1-AS1	ncRNA_intronic	0	.	0.68	0.864865	17	19.5	18.92	0.29	10	53.5	18.87	2.13	1
chr4	16304535	16304571	chr4_16304535_16304571	36	18	GT	2	0.5	42	0.7583	TAPT1-AS1	ncRNA_intronic	0	.	0.96	1	12.5	24.5	18.89	1.8	13.5	52.5	18.64	0.92	1
chr4	16382757	16382813	chr4_16382757_16382813	56	14	CCTT	4	0.5	24	0.866	TAPT1-AS1;RP11-446J8.1	intergenic	1	.	0.98	0.985243	10	21.5	16.41	1.59	9	24	16.29	1.6	1
chr4	16397182	16397234	chr4_16397182_16397234	52	26	TA	2	0	43	0.8195	TAPT1-AS1;RP11-446J8.1	intergenic	0	.	0.96	1	7	29	13.26	4.84	6	50.5	15.27	5.42	1
chr4	16453850	16453898	chr4_16453850_16453898	48	24	AC	2	0.5	25	0.73	RP11-446J8.1	ncRNA_intronic	0	.	0.95	1	15.5	28.5	20.65	2.14	13	32	18.87	1.52	1
chr4	16586487	16586525	chr4_16586487_16586525	38	19	AC	2	0.5	80	0.8054	LDB2	intronic	0	.	0.88	0.975	10.5	21.5	16.5	2.28	7.5	50	15.52	2.9	1
chr4	16763073	16763117	chr4_16763073_16763117	44	22	CA	2	0.5	46	0.635	LDB2	intronic	1	.	0.93	1	15.5	23.5	19.05	1.49	11	43	17.96	0.98	1
chr4	16763439	16763476	chr4_16763439_16763476	36	18	AC	2	0.5	45	0.8135	LDB2	intronic	0	.	0.95	1	16.5	29	22.21	2.17	14.5	49	23.2	1.47	1
chr4	16850947	16850977	chr4_16850947_16850977	30	15	GT	2	0.5	22	0.7886	LDB2	intronic	0	.	0.95	1	14.5	24.5	20.08	1.62	12	39	18.46	1.81	1
chr4	16895544	16895562	chr4_16895544_16895562	18	9	TG	2	0.5	9	0.1584	LDB2	intronic	0	Promoter/Enhancer	0.84	1	8.5	12	9.2	0.49	6.5	12.5	9.18	0.51	1
chr4	16897895	16897996	chr4_16897895_16897996	100	50	AT	2	0	92	0.8899	LDB2	intronic	0	Promoter/Enhancer	0.97	0.930522	20.5	64	32.67	9.58	20	93	36.23	9.61	1
chr4	16898837	16898902	chr4_16898837_16898902	64	32	GA	2	0.5	108	0.996	LDB2	upstream	1	Promoter/Enhancer	0.7	0.963257	16.5	40	30.22	3.37	14.5	129.5	31.63	3.98	1
chr4	16926773	16926863	chr4_16926773_16926863	88	22	TCTT	4	0.25	41	0.852	LDB2;RP11-141E13.1	intergenic	0	.	0.88	0.918576	18	31	23.4	1.66	13	37.5	24.37	1.52	1
chr4	16960031	16960071	chr4_16960031_16960071	40	20	CA	2	0.5	27	0.813	LDB2;RP11-141E13.1	intergenic	1	.	0.95	1	14	24.5	18.87	1.71	10.5	30.5	18.82	1.37	1
chr4	17176523	17176556	chr4_17176523_17176556	33	11	TGT	3	0.333333	10	0.5554	RP11-576E20.1	ncRNA_exonic	0	.	0.97	0.969697	9	16	10.93	1	9	16	10.9	0.92	1
chr4	17192513	17192550	chr4_17192513_17192550	36	18	GT	2	0.5	35	0.6912	RP11-576E20.1;SNORA75	intergenic	1	.	0.96	0.986842	6.5	21	13.51	3.97	5	40.5	12.42	4.09	1
chr4	17468877	17468912	chr4_17468877_17468912	32	8	TTTA	4	0	18	0.7361	QDPR	intronic	1	.	0.96	0.978261	8	14.5	11.62	1.36	8	25.5	12.37	0.92	1
chr4	17528765	17528795	chr4_17528765_17528795	30	15	AC	2	0.5	20	0.5875	CLRN2;LAP3	intergenic	1	.	0.91	1	11	18	15.35	0.84	10.5	23.5	15.38	0.72	1
chr4	17544659	17544675	chr4_17544659_17544675	16	8	TA	2	0	69	0.7363	CLRN2;LAP3	intergenic	0	Enhancer	0.96	1	7.5	28	13.55	5.16	4.5	58.5	14.54	5.35	1
chr4	17573702	17573730	chr4_17573702_17573730	28	14	TG	2	0.5	23	0.6709	CLRN2;LAP3	intergenic	0	.	0.86	1	7	26	11.53	3.22	7	22.5	11.53	1.54	1
chr4	17577191	17577249	chr4_17577191_17577249	48	3	GCGGGCGCACACGAAT	16	0.6875	24	0.7958	LAP3	UTR5	1	Promoter/Enhancer	0.98	0.993506	2.5	14	7.03	2.48	3	17.5	8.2	1.75	1
chr4	17628255	17628291	chr4_17628255_17628291	36	18	GT	2	0.5	34	0.8208	MED28	UTR3	0	.	0.97	1	9.5	30	19.61	2.85	10	31	20.22	1.31	1
chr4	17751823	17751867	chr4_17751823_17751867	44	22	CA	2	0.5	47	0.9129	FAM184B	intronic	0	.	0.96	1	16.5	30.5	24.03	2.5	14.5	52.5	25.32	2.65	1
chr4	17982099	17982145	chr4_17982099_17982145	46	23	GT	2	0.5	30	0.8485	LCORL	intronic	0	.	0.96	1	13.5	28.5	22.57	2.31	6	48	21.96	1.77	1
chr4	18145336	18145478	chr4_18145336_18145478	140	35	TCCT	4	0.5	33	0.513	LCORL;RP11-608B3.1	intergenic	1	.	0.92	0.859386	29.5	38	33.05	1.57	25.5	46	35.01	1.4	1
chr4	18284421	18284462	chr4_18284421_18284462	39	13	TTA	3	0	17	0.7433	LCORL;RP11-608B3.1	intergenic	0	.	0.97	1	11	18	14.18	1.31	9.5	22	14.5	1.01	1
chr4	18292301	18292333	chr4_18292301_18292333	32	16	TG	2	0.5	27	0.7332	LCORL;RP11-608B3.1	intergenic	1	.	0.95	1	12.5	21	15.47	1.49	8.5	68	14.69	1.08	1
chr4	18634844	18634880	chr4_18634844_18634880	36	18	AC	2	0.5	26	0.7686	RP11-608B3.1;AC006840.1	intergenic	0	.	0.96	1	14.5	27.5	20.73	1.94	15	46.5	21.82	1.58	1
chr4	18695366	18695404	chr4_18695366_18695404	38	19	AT	2	0	37	0.5001	RP11-608B3.1;AC006840.1	intergenic	0	.	0.96	1	7	23.5	12.77	4.7	6	47	10.93	4.38	1
chr4	18781390	18781424	chr4_18781390_18781424	34	17	AC	2	0.5	36	0.8302	RP11-608B3.1;AC006840.1	intergenic	0	.	0.95	1	16.5	29.5	22.79	2.24	14	34.5	20.73	1.71	1
chr4	18843676	18843740	chr4_18843676_18843740	64	16	ATCT	4	0.25	16	0.8301	RP11-608B3.1;AC006840.1	intergenic	0	.	0.97	0.976495	10.5	18	13.53	1.34	7.5	19	13.25	1.51	1
chr4	19143021	19143085	chr4_19143021_19143085	64	32	AC	2	0.5	38	0.6986	AC006840.1;RP11-3J1.1	intergenic	0	.	0.92	0.807842	27	35.5	31.14	1.29	15.5	46.5	30.81	0.82	1
chr4	19207633	19207669	chr4_19207633_19207669	36	18	AC	2	0.5	52	0.7409	RP11-3J1.1	ncRNA_intronic	0	.	0.96	1	12	23.5	17.66	1.6	13	48	17.88	1.09	1
chr4	19403230	19403274	chr4_19403230_19403274	44	22	AC	2	0.5	22	0.793	RP11-3J1.1	ncRNA_intronic	0	.	0.94	0.975595	16	26.5	22.57	1.17	16	49	22.54	0.95	1
chr4	19421908	19421940	chr4_19421908_19421940	30	6	TTTAT	5	0	15	0.4123	RP11-3J1.1	ncRNA_intronic	0	.	0.96	1	4	15	7.2	1.54	5.5	16	7.86	1.3	1
chr4	19434216	19434285	chr4_19434216_19434285	65	13	TTTTA	5	0	31	0.8214	RP11-3J1.1	ncRNA_intronic	0	.	0.98	0.932432	13	27	16.49	1.91	13	33.5	17.42	1.94	1
chr4	19555416	19555484	chr4_19555416_19555484	65	13	TTTTC	5	0.2	25	0.8903	RP11-608O21.1	ncRNA_intronic	0	.	0.96	1	7.5	21.5	13.4	2.4	7.5	24	14.13	1.96	1
chr4	19689160	19689304	chr4_19689160_19689304	144	36	CTTT	4	0.25	35	0.9915	RP11-608O21.1	ncRNA_intronic	0	.	0.7	0.887871	27	38	31.36	2.3	18	40	32.15	2.61	1
chr4	19973669	19973733	chr4_19973669_19973733	64	16	GGAA	4	0.5	21	0.7704	RP11-608O21.1;SLIT2	intergenic	0	.	0.97	0.983854	11.5	20	15.52	1.06	8.5	22	15.54	1.1	1
chr4	20079833	20079953	chr4_20079833_20079953	120	12	TATATATATG	10	0.1	44	0.7359	RP11-608O21.1;SLIT2	intergenic	0	.	0.86	0.928768	3	29	18.83	5.35	2.5	38	16.75	4.37	1
chr4	20123172	20123260	chr4_20123172_20123260	88	44	TA	2	0	101	0.8452	RP11-608O21.1;SLIT2	intergenic	0	.	0.89	0.922431	29.5	68.5	48.96	3.75	18	83.5	49.25	3.84	1
chr4	20354906	20354946	chr4_20354906_20354946	40	20	GA	2	0.5	21	0.9705	SLIT2	intronic	1	.	0.81	1	10.5	23	17.53	1.77	10	25.5	19.27	1.1	1
chr4	20417436	20417458	chr4_20417436_20417458	22	11	TA	2	0	62	0.662	SLIT2	intronic	0	.	0.93	1	9	23.5	12.71	2.41	2.5	53.5	13.9	3.26	1
chr4	20432001	20432040	chr4_20432001_20432040	38	19	GT	2	0.5	18	0.6145	SLIT2	intronic	1	.	0.94	0.749844	18	23	20.29	0.94	15.5	32	20.51	1.17	1
chr4	20470484	20470533	chr4_20470484_20470533	48	24	TG	2	0.5	55	0.876	SLIT2	intronic	0	.	0.96	1	17	30	24.43	1.98	15	51.5	23.39	1.99	1
chr4	20542812	20542862	chr4_20542812_20542862	50	25	TG	2	0.5	33	0.8718	SLIT2	intronic	0	.	0.93	1	12	27	21.92	1.61	15	35.5	23.14	1.46	1
chr4	20570731	20570761	chr4_20570731_20570761	30	15	TA	2	0	46	0.7513	SLIT2	intronic	0	.	0.94	1	5	29.5	12.36	2.32	4	32.5	12.89	1.13	1
chr4	20629143	20629183	chr4_20629143_20629183	40	20	AC	2	0.5	30	0.7406	SLIT2;PACRGL	intergenic	0	.	0.94	1	9	25.5	19.09	1.35	5	39.5	19.54	1.06	1
chr4	20748560	20748604	chr4_20748560_20748604	44	22	TA	2	0	35	0.8921	KCNIP4;PACRGL	intronic	0	.	0.97	1	7	24.5	15.5	3.73	4	48	15.26	3.67	1
chr4	21065726	21065766	chr4_21065726_21065766	40	20	TA	2	0	34	0.8864	KCNIP4	intronic	0	.	0.95	1	11	24.5	19.14	1.7	9.5	46	19.3	1.49	1
chr4	21125171	21125233	chr4_21125171_21125233	60	12	TTTTA	5	0	21	0.8311	KCNIP4	intronic	0	.	0.97	0.970884	10.5	19.5	14.08	1.5	11	24.5	15.68	1.53	1
chr4	21304030	21304137	chr4_21304030_21304137	106	53	GA	2	0.5	71	0.903	KCNIP4	intronic	0	.	0.94	0.950232	39	67.5	50.72	6.01	32.5	83.5	50.73	5.43	1
chr4	21323144	21323162	chr4_21323144_21323162	18	9	TA	2	0	30	0.7278	KCNIP4	intronic	0	.	0.91	1	3	19	8.3	2.08	4	37.5	7.87	0.87	1
chr4	21400512	21400604	chr4_21400512_21400604	90	18	CTCTT	5	0.4	28	0.907	KCNIP4	intronic	0	.	0.89	0.894153	10	25	15.41	2.77	9	27	15.3	2.13	1
chr4	21501688	21501716	chr4_21501688_21501716	28	14	TG	2	0.5	37	0.8229	KCNIP4	intronic	0	.	0.96	1	13.5	30	20.9	3.26	11.5	48	19.91	3.58	1
chr4	21528675	21528803	chr4_21528675_21528803	128	32	AAAG	4	0.25	61	0.9419	KCNIP4	intronic	0	.	0.78	0.980772	6.5	31.5	18.05	3.88	6	42.5	17.77	3.57	1
chr4	21558493	21558524	chr4_21558493_21558524	28	7	AAAT	4	0	12	0.6141	KCNIP4	intronic	0	.	0.98	0.972243	8	15.5	9.59	1.62	7	16	9.89	1.76	1
chr4	21798404	21798426	chr4_21798404_21798426	22	11	AT	2	0	28	0.7916	KCNIP4	intronic	0	.	0.95	0.975	5	21.5	10.89	2.21	7.5	28.5	14.1	2.68	1
chr4	21848946	21848978	chr4_21848946_21848978	32	16	TG	2	0.5	16	0.675	KCNIP4-IT1	ncRNA_exonic	0	.	0.93	1	16.5	22.5	19.28	0.87	14.5	24	19.01	0.79	1
chr4	21851996	21852034	chr4_21851996_21852034	38	19	TG	2	0.5	20	0.6621	KCNIP4-IT1	ncRNA_exonic	0	.	0.97	1	10.5	24.5	14.68	2.69	8	21	12.78	1.31	1
chr4	21911604	21911656	chr4_21911604_21911656	52	26	CA	2	0.5	23	0.7669	KCNIP4	intronic	0	.	0.96	1	14.5	30.5	21.4	2.77	12	30	19.79	3.03	1
chr4	22083250	22083300	chr4_22083250_22083300	50	25	TA	2	0	47	0.9227	RP11-17E2.2	ncRNA_intronic	0	.	0.96	1	11	40	21.07	4.81	8	51	21.11	4.05	1
chr4	22288279	22288304	chr4_22288279_22288304	24	12	TG	2	0.5	26	0.4354	RP11-17E2.2	ncRNA_intronic	0	.	0.97	1	12.5	17.5	13.93	0.93	9.5	38	13.42	0.58	1
chr4	22315404	22315498	chr4_22315404_22315498	92	23	GATA	4	0.25	29	0.7327	RP11-17E2.2	ncRNA_intronic	0	.	0.97	0.942917	20	29.5	22.93	1.45	16.5	35	23.69	1.34	1
chr4	22575380	22575422	chr4_22575380_22575422	42	21	AG	2	0.5	37	0.6936	ADGRA3;GBA3	intergenic	0	.	0.96	1	12.5	31	20.72	3.4	11	40	16.7	3.08	1
chr4	22907532	22907550	chr4_22907532_22907550	18	9	AT	2	0	16	0.3338	GBA3;RP11-412P11.1	intergenic	0	.	0.95	1	7.5	21.5	10.27	1.83	8	18	9.25	0.5	1
chr4	22963067	22963207	chr4_22963067_22963207	140	35	CTTT	4	0.25	42	0.7589	GBA3;RP11-412P11.1	intergenic	0	.	0.86	0.896799	27	39.5	33.69	1.89	22.5	46	33.25	1.61	1
chr4	23001247	23001306	chr4_23001247_23001306	56	14	AAGG	4	0.5	25	0.6768	RP11-412P11.1	ncRNA_intronic	1	.	0.96	0.937786	9.5	17	12.88	1.58	6	24.5	13.55	0.88	1
chr4	23002463	23002481	chr4_23002463_23002481	18	9	TA	2	0	28	0.4629	RP11-412P11.1	ncRNA_intronic	0	.	0.97	1	7	25.5	10.19	2.77	7	27	9.73	2.35	1
chr4	23057614	23057634	chr4_23057614_23057634	20	10	CA	2	0.5	15	0.3325	RP11-412P11.1	downstream	0	.	0.83	1	9.5	12.5	10.29	0.42	5.5	40.5	10.4	0.57	1
chr4	23060558	23060601	chr4_23060558_23060601	42	21	AC	2	0.5	30	0.6998	RP11-412P11.1;RP11-552M14.1	intergenic	0	.	0.96	0.976744	18	27.5	21.53	1.22	13	49	21.39	0.73	1
chr4	23183064	23183074	chr4_23183064_23183074	10	5	TA	2	0	40	0.8614	RP11-552M14.1;RP11-453O5.1	intergenic	0	.	0.97	1	5	25.5	16.93	3.96	4	47.5	14.79	4.17	1
chr4	23255512	23255542	chr4_23255512_23255542	30	15	AT	2	0	21	0.5977	RP11-453O5.1	ncRNA_intronic	0	.	0.97	1	6	27.5	13.34	4.48	6	19	9.22	2.82	1
chr4	23398278	23398316	chr4_23398278_23398316	38	19	TC	2	0.5	55	0.7724	RP11-453O5.1;ERVH-1	intergenic	0	.	0.94	1	15	31	21.57	2.48	10.5	52.5	19.57	1.48	1
chr4	23420724	23420764	chr4_23420724_23420764	40	20	GT	2	0.5	74	0.7478	RP11-453O5.1;ERVH-1	intergenic	0	.	0.93	1	7	22	11.87	3.36	6.5	52	15.25	3.62	1
chr4	23420929	23420959	chr4_23420929_23420959	30	15	TG	2	0.5	73	0.6793	RP11-453O5.1;ERVH-1	intergenic	0	.	0.97	1	14.5	25.5	20.32	2.41	8.5	51.5	17.14	2.08	1
chr4	23459492	23459538	chr4_23459492_23459538	44	11	CCTT	4	0.5	36	0.8181	RP11-453O5.1;ERVH-1	intergenic	1	.	0.96	1	8.5	20	13.43	1.92	5.5	27	12.91	1.8	1
chr4	23654518	23654564	chr4_23654518_23654564	46	23	AC	2	0.5	19	0.7585	RP11-453O5.1;ERVH-1	intergenic	1	.	0.95	0.976731	13	28.5	21.85	1.57	13	29.5	21.63	1.05	1
chr4	23748188	23748235	chr4_23748188_23748235	46	23	AC	2	0.5	21	0.7134	ERVH-1;RP11-380P13.1	intergenic	1	.	0.95	0.696435	20	25.5	22.58	1.19	11.5	26.5	22.08	1.12	1
chr4	23795291	23795329	chr4_23795291_23795329	38	19	TA	2	0	35	0.7978	PPARGC1A	UTR3	0	.	0.95	0.964102	11	20.5	14.33	1.57	10	47	14.61	1.56	1
chr4	23835466	23835506	chr4_23835466_23835506	40	20	TG	2	0.5	31	0.6541	PPARGC1A	intronic	0	.	0.93	1	14.5	25.5	20.56	1.4	12	41.5	20.81	0.86	1
chr4	24077624	24077672	chr4_24077624_24077672	48	24	GT	2	0.5	33	0.7593	PPARGC1A;MIR573	intergenic	0	.	0.95	1	13	30.5	22.56	2.39	14.5	36	23.21	1.06	1
chr4	24128531	24128579	chr4_24128531_24128579	48	24	GT	2	0.5	27	0.8684	PPARGC1A;MIR573	intergenic	0	.	0.96	1	15.5	30.5	22.37	2.36	14.5	34.5	22.27	1.58	1
chr4	24194612	24194669	chr4_24194612_24194669	56	28	CG	2	1	36	0.7102	PPARGC1A;MIR573	intergenic	0	.	0.9	0.616342	19.5	34	26.34	3.34	10.5	32	22.38	2.52	1
chr4	24238745	24238796	chr4_24238745_24238796	50	25	TG	2	0.5	41	0.8457	PPARGC1A;MIR573	intergenic	0	.	0.94	1	19	31.5	24.56	1.97	16.5	51	24.84	1.52	1
chr4	24393013	24393047	chr4_24393013_24393047	34	17	CA	2	0.5	14	0.734	PPARGC1A;MIR573	intergenic	1	.	0.96	1	12	21	15.23	1.34	9	19.5	13.91	1.23	1
chr4	24419352	24419382	chr4_24419352_24419382	30	15	GT	2	0.5	12	0.6598	PPARGC1A;MIR573	intergenic	1	.	0.96	1	12	16.5	14.26	0.72	11	17	13.89	0.56	1
chr4	24470277	24470325	chr4_24470277_24470325	48	24	AC	2	0.5	61	0.9565	PPARGC1A;MIR573	intergenic	1	.	0.93	1	9	35.5	24.59	3.09	13	54.5	25.23	3.29	1
chr4	24472921	24472943	chr4_24472921_24472943	22	11	GT	2	0.5	28	0.6572	PPARGC1A;MIR573	intergenic	1	.	0.94	1	7.5	20	13.17	1.89	7	25.5	13.47	2.16	1
chr4	24611027	24611129	chr4_24611027_24611129	102	34	AAG	3	0.333333	38	0.8935	DHX15;RP11-496D24.2	intergenic	0	.	0.96	0.940171	30	46	38.44	2.47	27	50	39.13	2.56	1
chr4	24672326	24672376	chr4_24672326_24672376	50	10	TTTCT	5	0.2	25	0.5594	RP11-496D24.2	downstream	0	.	0.97	1	3.5	16.5	8.39	2.58	3	21	6.29	2.38	1
chr4	24813489	24813527	chr4_24813489_24813527	38	19	AT	2	0	37	0.7257	CCDC149	intronic	0	.	0.96	0.9875	10	36	18.71	4.98	10	44.5	15.34	2.49	1
chr4	24852287	24852331	chr4_24852287_24852331	44	22	AC	2	0.5	29	0.8317	CCDC149	intronic	0	.	0.94	1	15.5	27	21.32	1.79	15	47	21.99	1.36	1
chr4	24905414	24905455	chr4_24905414_24905455	40	20	GT	2	0.5	45	0.8329	CCDC149	intronic	0	.	0.95	1	12	24	18.84	2.19	11.5	50.5	19.64	1.57	1
chr4	24906364	24906418	chr4_24906364_24906418	50	10	ATTTT	5	0	39	0.7503	CCDC149	intronic	0	.	0.97	0.957385	11	33	17.02	3.12	10.5	36	18.2	1.76	1
chr4	24931829	24931851	chr4_24931829_24931851	22	11	TA	2	0	44	0.8751	CCDC149	intronic	0	.	0.96	1	4	30.5	19.57	3.94	4	38	19.35	3.96	1
chr4	24987355	24987393	chr4_24987355_24987393	38	19	TC	2	0.5	30	0.8109	CCDC149;LGI2	intergenic	0	.	0.96	1	6	27	17.88	3.5	6	52.5	18.4	2.13	1
chr4	25007578	25007626	chr4_25007578_25007626	48	24	GT	2	0.5	27	0.8079	LGI2	intronic	0	.	0.96	1	15.5	27	21.18	1.92	13.5	46	21.17	2.65	1
chr4	25023062	25023095	chr4_25023062_25023095	33	11	TGA	3	0.333333	12	0.7806	LGI2	intronic	1	.	0.96	0.970371	7	16	11.75	1.83	8	17	12.58	1.5	1
chr4	25030663	25030744	chr4_25030663_25030744	80	16	CGCCC	5	1	25	0.4487	LGI2	exonic	1	.	-0.05	0.691358	16	16.5	16.04	0.14	10	25	13.97	1.27	1
chr4	25038284	25038395	chr4_25038284_25038395	108	27	AGAT	4	0.25	22	0.8034	LGI2;SEPSECS	intergenic	0	.	0.81	0.88534	22.5	28.5	26.37	0.83	13	35	26.85	4.29	1
chr4	25060233	25060259	chr4_25060233_25060259	26	13	AC	2	0.5	14	0.6757	LGI2;SEPSECS	intergenic	1	.	0.97	1	11.5	21.5	14.19	1.34	10	17.5	13.83	0.91	1
chr4	25074821	25074867	chr4_25074821_25074867	46	23	TA	2	0	50	0.7873	LGI2;SEPSECS	intergenic	0	.	0.96	1	7	28.5	15.17	5.83	6	58.5	14.42	5.51	1
chr4	25089214	25089244	chr4_25089214_25089244	30	15	AG	2	0.5	43	0.8452	LGI2;SEPSECS	intergenic	1	.	0.97	1	9	21.5	15.18	2.25	8	46.5	16.12	2.44	1
chr4	25161004	25161022	chr4_25161004_25161022	18	9	AC	2	0.5	10	0.6217	SEPSECS-AS1	ncRNA_intronic	1	Promoter/Enhancer	0.95	1	9	12.5	9.89	0.72	7.5	13.5	9.95	0.58	1
chr4	25236206	25236258	chr4_25236206_25236258	52	13	AAAT	4	0	13	0.6783	PI4K2B;RP11-717K11.2	intronic	0	Promoter/Enhancer	0.97	1	7	14	10.97	1.13	6	15	10.4	0.91	1
chr4	25279945	25279973	chr4_25279945_25279973	28	7	CAAA	4	0.25	8	0.2682	PI4K2B	downstream	0	.	0.97	1	3	8	6.24	1.12	3	12.5	6.37	1.03	1
chr4	25307493	25307541	chr4_25307493_25307541	48	24	AC	2	0.5	24	0.7516	PI4K2B;ZCCHC4	intergenic	0	.	0.97	1	10	29.5	19.4	3.94	11.5	29.5	21.41	3.21	1
chr4	25426320	25426366	chr4_25426320_25426366	46	23	TG	2	0.5	34	0.8804	ANAPC4;RNU7-126P	intergenic	0	.	0.97	0.991379	13	34.5	21.53	3.13	13.5	40	22.97	2.34	1
chr4	25451437	25451506	chr4_25451437_25451506	68	17	GAAG	4	0.5	70	0.7117	ANAPC4;RNU7-126P	intergenic	0	.	0.85	0.994117	8	322	23.51	38.15	3.5	52	15.63	5.3	1
chr4	25495974	25496020	chr4_25495974_25496020	44	11	TTCC	4	0.5	44	0.6427	ANAPC4;RNU7-126P	intergenic	1	.	0.95	0.941422	10.5	38.5	29.93	4.39	13	45.5	33.36	3.21	1
chr4	25516975	25517118	chr4_25516975_25517118	140	35	TTTC	4	0.25	41	0.8729	ANAPC4;RNU7-126P	intergenic	0	.	0.64	0.933277	28	38.5	33.63	1.63	18.5	49.5	35.46	4.43	1
chr4	25520391	25520460	chr4_25520391_25520460	65	13	GAGAG	5	0.6	61	0.896	ANAPC4;RNU7-126P	intergenic	0	.	0.91	0.989099	5	35.5	13.07	4.78	4	42.5	13.17	3.19	1
chr4	25612981	25613033	chr4_25612981_25613033	52	26	AC	2	0.5	32	0.8978	RP11-302F12.3	ncRNA_intronic	0	.	0.96	0.991071	16	30.5	23.42	2.63	14	37.5	23.49	2.69	1
chr4	25650928	25650968	chr4_25650928_25650968	40	20	AC	2	0.5	40	0.8885	RP11-302F12.3;SLC34A2	intergenic	0	.	0.95	1	14.5	30	23.48	2.37	15	50.5	23.54	1.92	1
chr4	25746507	25746569	chr4_25746507_25746569	62	31	AT	2	0	72	0.573	SEL1L3	downstream	0	.	0.9	0.89003	19	56.5	37.61	6.76	14.5	78	33.22	4.87	1
chr4	25747577	25747603	chr4_25747577_25747603	26	13	AC	2	0.5	16	0.1374	SEL1L3	UTR3	0	.	0.89	1	12	17.5	13.53	1.01	8	23	13.26	0.69	1
chr4	25788569	25788621	chr4_25788569_25788621	52	26	GT	2	0.5	29	0.7914	SEL1L3	intronic	1	.	0.91	0.989131	20	27	23.33	1.2	15	39	23.71	1.08	1
chr4	25936526	25936590	chr4_25936526_25936590	64	16	AAGG	4	0.5	17	0.8539	SMIM20;RP11-263J14.1	intergenic	0	.	0.97	1	8	17	12.56	1.56	8	18.5	13.08	1.36	1
chr4	25957671	25957729	chr4_25957671_25957729	58	29	TG	2	0.5	38	0.922	SMIM20;RP11-263J14.1	intergenic	0	.	0.96	1	15	37.5	28.02	2.81	17.5	43	28.27	2.39	1
chr4	25970044	25970066	chr4_25970044_25970066	22	11	TG	2	0.5	11	0.4762	SMIM20;RP11-263J14.1	intergenic	1	.	0.95	1	8	12.5	9.38	1.25	7	13.5	10.35	0.96	1
chr4	25990453	25990479	chr4_25990453_25990479	26	13	GT	2	0.5	26	0.7217	SMIM20;RP11-263J14.1	intergenic	0	.	0.93	1	11.5	25.5	17.54	2.61	11	32	16.61	1.37	1
chr4	26072577	26072603	chr4_26072577_26072603	24	8	TAA	3	0	24	0.6517	RP11-263J14.1	ncRNA_intronic	0	.	0.97	1	8.5	17	11.87	1.69	7	23.5	10.72	0.8	1
chr4	26114478	26114498	chr4_26114478_26114498	20	10	AT	2	0	55	0.6148	RP11-263J14.1;RBPJ	intergenic	0	.	0.92	1	6	31.5	11	4.73	4	61	11.06	4.74	1
chr4	26158945	26158983	chr4_26158945_26158983	38	19	TC	2	0.5	37	0.7975	RP11-263J14.1;RBPJ	intergenic	0	.	0.96	1	14	28	19.69	2.33	13	49	19.86	2.32	1
chr4	26191210	26191275	chr4_26191210_26191275	64	32	AG	2	0.5	70	0.9865	RP11-263J14.1;RBPJ	intergenic	0	.	0.74	0.94965	24	38.5	30.46	2.1	15	63	31.85	2.54	1
chr4	26270355	26270476	chr4_26270355_26270476	120	30	AGAA	4	0.25	80	0.9285	RP11-263J14.1;RBPJ	intergenic	0	.	0.94	0.942095	18.5	48.5	29.36	4.24	13	74	29.36	5.86	1
chr4	26361058	26361080	chr4_26361058_26361080	22	11	GT	2	0.5	41	0.7666	RBPJ	intronic	1	.	0.95	1	6	17.5	12.22	1.29	7	39.5	12.86	1.5	1
chr4	26471620	26471654	chr4_26471620_26471654	34	17	TC	2	0.5	20	0.7192	RBPJ;CCKAR	intergenic	0	.	0.96	1	11.5	24.5	16.34	1.36	11	23	16.7	0.85	1
chr4	26512996	26513020	chr4_26512996_26513020	24	12	TA	2	0	73	0.9237	CCKAR;TBC1D19	intergenic	0	.	0.97	1	3	26.5	15.2	4.36	5	70	19.42	3.51	1
chr4	26668986	26669020	chr4_26668986_26669020	34	17	AC	2	0.5	15	0.6321	TBC1D19	intronic	1	.	0.95	1	13.5	22.5	16.74	1.62	10.5	19	15.2	0.66	1
chr4	26726126	26726179	chr4_26726126_26726179	52	26	AC	2	0.5	42	0.727	TBC1D19	intronic	0	.	0.91	1	19	28	23.97	1.27	15.5	56	24.19	1.22	1
chr4	26851304	26851360	chr4_26851304_26851360	56	14	CTAT	4	0.25	21	0.843	TBC1D19;RP11-293A21.1	intergenic	0	.	0.95	0.98125	11	26	16.19	2.41	9	24	15.29	2.26	1
chr4	26860795	26860810	chr4_26860795_26860810	15	5	GCG	3	1	9	0.0348	STIM2	UTR5	1	Promoter/Enhancer	0.97	1	5	14.5	5.72	1.77	4.5	14	5.14	0.75	1
chr4	26861039	26861122	chr4_26861039_26861122	81	27	GGC	3	1	36	0.8951	STIM2	UTR5	1	Promoter/Enhancer	0.03	0.746988	27.5	28.5	27.99	0.09	13	40.5	27.24	1.69	1
chr4	26880600	26880705	chr4_26880600_26880705	96	8	ATATATATAAAT	12	0	18	0.4481	STIM2	intronic	0	.	0.96	0.942973	8.5	14	10.07	1.09	7	17	9.73	0.8	1
chr4	26885821	26885880	chr4_26885821_26885880	58	29	TA	2	0	106	0.8823	STIM2	intronic	1	Enhancer	0.94	0.966499	10	54	23.43	7.34	4	82.5	28.45	8.84	1
chr4	26962559	26962601	chr4_26962559_26962601	42	21	GT	2	0.5	24	0.7189	STIM2	intronic	1	.	0.62	1	14	23.5	18.62	1.2	13.5	43.5	18.84	0.96	1
chr4	27341824	27341852	chr4_27341824_27341852	28	14	TA	2	0	44	0.8606	RP11-415C15.2;AC007106.1	intergenic	0	.	0.96	0.9836	8	38	19.02	5.22	8	43	16.13	3.62	1
chr4	27348730	27348760	chr4_27348730_27348760	30	15	TC	2	0.5	21	0.7469	RP11-415C15.2;AC007106.1	intergenic	0	.	0.96	1	14	29.5	21.6	2.36	14	31	20.79	1.24	1
chr4	27416712	27416780	chr4_27416712_27416780	68	17	TTTC	4	0.25	30	0.8517	RP11-415C15.2;AC007106.1	intergenic	0	.	0.93	1	12	25.5	19.68	1.72	13	34	19.06	1.39	1
chr4	27445777	27445823	chr4_27445777_27445823	46	23	TG	2	0.5	23	0.7773	RP11-415C15.2;AC007106.1	intergenic	0	.	0.96	1	14	28.5	22.31	2.45	13	30	21.26	1.73	1
chr4	27610752	27610794	chr4_27610752_27610794	42	21	TG	2	0.5	40	0.943	RP11-415C15.2;AC007106.1	intergenic	0	.	0.81	0.951058	16	32	24.97	2.59	15	52.5	22.59	2.02	1
chr4	27695774	27695802	chr4_27695774_27695802	28	14	AT	2	0	83	0.9032	RP11-415C15.2;AC007106.1	intergenic	0	.	0.92	1	6	22	15.27	3.13	6	60.5	19.23	3.04	1
chr4	27803724	27803772	chr4_27803724_27803772	48	24	GT	2	0.5	28	0.6753	RP11-415C15.2;AC007106.1	intergenic	0	.	0.94	1	18	29.5	22.93	1.42	11	35.5	22.43	0.99	1
chr4	27814057	27814089	chr4_27814057_27814089	32	8	AAAC	4	0.25	8	0.5517	RP11-415C15.2;AC007106.1	intergenic	1	.	0.98	1	6	10	8.14	0.59	5.5	10.5	8.24	0.57	1
chr4	27964420	27964497	chr4_27964420_27964497	75	15	CTTTT	5	0.2	31	0.9492	RP11-415C15.2;AC007106.1	intergenic	0	.	0.77	0.882193	4.5	20	9.7	2.53	4.5	26.5	10.21	2.57	1
chr4	28093690	28093754	chr4_28093690_28093754	64	16	TATC	4	0.25	21	0.8862	AC007106.1;RP11-180C1.1	intergenic	0	.	0.95	0.958333	15	24.5	19.3	1.74	12	30	19.88	2.07	1
chr4	28124590	28124611	chr4_28124590_28124611	20	10	AC	2	0.5	66	0.9453	AC007106.1;RP11-180C1.1	intergenic	0	.	-0.35	0.588413	11	107.5	46.18	18.43	5	46	13.51	4.82	1
chr4	28275198	28275220	chr4_28275198_28275220	22	11	AT	2	0	36	0.7481	AC007106.1;RP11-180C1.1	intergenic	0	.	0.98	1	8	25.5	11.39	2.88	7	47.5	13.05	3.7	1
chr4	28301730	28301769	chr4_28301730_28301769	38	19	GT	2	0.5	22	0.7923	AC007106.1;RP11-180C1.1	intergenic	1	.	0.92	1	14	25.5	20.88	1.63	14.5	39	20.04	1.28	1
chr4	28456296	28456325	chr4_28456296_28456325	25	5	CAAAA	5	0.2	10	0.5974	RP11-123O22.1	ncRNA_intronic	0	.	0.97	1	5.5	11.5	8.37	0.79	5.5	11.5	8.28	0.62	1
chr4	28467100	28467166	chr4_28467100_28467166	64	8	CTGCGAGA	8	0.625	24	0.9088	RP11-123O22.1	ncRNA_intronic	0	.	0.96	1	5	12.5	8.94	1.34	3.5	19	8.75	1.72	1
chr4	28479191	28479229	chr4_28479191_28479229	38	19	GT	2	0.5	29	0.6133	RP11-123O22.1	ncRNA_intronic	0	.	0.95	1	12	26	21.4	2.11	15	49	22.88	0.84	1
chr4	28637921	28637959	chr4_28637921_28637959	38	19	TG	2	0.5	53	0.8651	RP11-123O22.1;RN7SL101P	intergenic	0	.	0.97	0.988637	8	29.5	20.59	3.89	12.5	54.5	23.07	3.2	1
chr4	28663620	28663673	chr4_28663620_28663673	51	17	AAG	3	0.333333	167	0.8371	RP11-123O22.1;RN7SL101P	intergenic	0	.	0.95	1	8.5	91	15.02	10.57	7.5	145	26.89	20.25	1
chr4	28676520	28676548	chr4_28676520_28676548	28	14	TA	2	0	34	0.8847	RP11-123O22.1;RN7SL101P	intergenic	0	.	0.96	1	9.5	27.5	14.7	3.21	8	44.5	15.55	3.51	1
chr4	28725928	28726000	chr4_28725928_28726000	72	18	GATA	4	0.25	37	0.7842	RN7SL101P;MIR4275	intergenic	0	.	0.97	0.96294	9	24.5	18.58	2.34	11.5	33.5	19.97	1.14	1
chr4	28900724	28900765	chr4_28900724_28900765	40	20	AC	2	0.5	22	0.7629	MIR4275;RP11-292B1.2	intergenic	0	.	0.96	1	15.5	25.5	20.77	1.34	14	34.5	20.35	1.29	1
chr4	29008303	29008345	chr4_29008303_29008345	42	21	AC	2	0.5	27	0.8006	RP11-292B1.2	ncRNA_intronic	0	.	0.97	1	15.5	28.5	21.25	2.39	13	41	22.12	1.74	1
chr4	29065974	29066020	chr4_29065974_29066020	46	23	AC	2	0.5	25	0.8253	RP11-769N22.1;RP11-472K22.1	intergenic	0	.	0.96	1	13	26	19.18	2.48	12.5	34	19.04	2.98	1
chr4	29254555	29254589	chr4_29254555_29254589	34	17	TA	2	0	34	0.7453	RP11-472K22.2;U6	intergenic	0	.	0.95	1	8	23	14.16	2.18	8	44.5	14.59	1.6	1
chr4	29322932	29322976	chr4_29322932_29322976	44	22	TA	2	0	74	0.9104	RP11-472K22.2;U6	intergenic	0	.	0.97	1	6	27.5	14.08	4.55	5	62	18.19	4.97	1
chr4	29427143	29427169	chr4_29427143_29427169	26	13	AT	2	0	20	0.7139	RP11-472K22.2;U6	intergenic	0	.	0.96	1	10	26.5	15.09	2.55	9	21	12.89	1.19	1
chr4	29443183	29443221	chr4_29443183_29443221	38	19	TA	2	0	29	0.8353	RP11-472K22.2;U6	intergenic	0	.	0.95	1	10	23	15.23	2.49	9.5	45	15.69	2.08	1
chr4	29553182	29553222	chr4_29553182_29553222	40	20	TG	2	0.5	22	0.403	U6;PCDH7	intergenic	0	.	0.93	0.975	18	22.5	19.83	0.8	14	51	19.5	0.63	1
chr4	29661257	29661310	chr4_29661257_29661310	52	26	AT	2	0	131	0.9346	U6;PCDH7	intergenic	0	.	0.83	0.935333	12.5	78	38.01	7.61	1.5	151	43.74	9.43	1
chr4	29805206	29805318	chr4_29805206_29805318	112	28	CCTT	4	0.5	31	0.2908	U6;PCDH7	intergenic	1	.	0.93	0.88225	27	36	29.71	1.79	20	37	29.39	1.44	1
chr4	29919289	29919311	chr4_29919289_29919311	22	11	TA	2	0	84	0.5023	U6;PCDH7	intergenic	0	.	0.97	0.988637	7	80.5	17.54	9.08	7	101.5	15.84	7.85	1
chr4	29922484	29922514	chr4_29922484_29922514	30	15	AC	2	0.5	25	0.4578	U6;PCDH7	intergenic	0	.	0.97	1	14	30	18.74	2.91	10	28.5	16.58	2.13	1
chr4	30045059	30045111	chr4_30045059_30045111	52	13	TTCT	4	0.25	36	0.8208	U6;PCDH7	intergenic	0	.	0.94	0.979131	11.5	30	20.31	4.17	8.5	31	14.97	3.17	1
chr4	30071149	30071161	chr4_30071149_30071161	12	6	TT	2	0	33	0.2417	U6;PCDH7	intergenic	0	.	0.85	1	6	8.5	6.61	0.45	4.5	57.5	6.15	0.7	1
chr4	30073021	30073076	chr4_30073021_30073076	54	27	AC	2	0.5	71	0.5013	U6;PCDH7	intergenic	0	.	0.88	0.739622	25	30	27.19	0.83	13.5	55	26.55	3.98	1
chr4	30102202	30102242	chr4_30102202_30102242	40	20	TA	2	0	26	0.7505	U6;PCDH7	intergenic	0	.	0.97	1	6	25.5	17.58	3.27	6	26	14.86	1.83	1
chr4	30183736	30183855	chr4_30183736_30183855	116	29	GAAA	4	0.25	36	0.8058	U6;PCDH7	intergenic	0	.	0.93	0.935585	21.5	32.5	28.25	1.58	16.5	40	29.35	1.21	1
chr4	30198642	30198756	chr4_30198642_30198756	110	22	TTCTC	5	0.4	33	0.9109	U6;PCDH7	intergenic	0	.	0.95	0.916327	17	27	22	1.83	11.5	31	22.28	1.61	1
chr4	30222645	30222687	chr4_30222645_30222687	42	21	AT	2	0	39	0.8646	U6;PCDH7	intergenic	0	.	0.92	1	10	24	16.76	2.22	9	48	17.16	1.73	1
chr4	30348317	30348353	chr4_30348317_30348353	36	18	TA	2	0	33	0.711	U6;PCDH7	intergenic	0	.	0.94	1	10.5	40.5	17.62	2.98	7.5	28.5	16.11	1.51	1
chr4	30375667	30375754	chr4_30375667_30375754	85	17	CTTTT	5	0.2	26	0.8585	U6;PCDH7	intergenic	0	.	0.97	0.926774	11.5	22	15.32	1.77	12.5	28.5	18.67	1.48	1
chr4	30494335	30494357	chr4_30494335_30494357	22	11	TA	2	0	40	0.6074	U6;PCDH7	intergenic	0	.	0.97	1	5	23.5	11.01	2.99	5	43	13.18	3.13	1
chr4	30618546	30618590	chr4_30618546_30618590	44	22	TA	2	0	37	0.6895	U6;PCDH7	intergenic	0	.	0.96	1	7.5	25	16.32	3.8	7.5	41.5	13.21	4.32	1
chr4	30716893	30716931	chr4_30716893_30716931	36	12	AGC	3	0.666667	35	0.4307	U6;PCDH7	intergenic	1	Promoter/Enhancer	0.95	1	9	48	14.64	3.08	8.5	28.5	12.91	1.13	1
chr4	30731317	30731362	chr4_30731317_30731362	44	22	TG	2	0.5	26	0.3937	PCDH7	UTR3	0	.	0.91	0.844444	22	29	23.77	1.02	12	56	22.75	1.84	1
chr4	30754161	30754189	chr4_30754161_30754189	28	14	GT	2	0.5	13	0.6035	PCDH7;RP11-619J20.1	intergenic	1	Enhancer	0.95	1	8	20.5	14.24	1.81	8	19	14.59	0.68	1
chr4	30824079	30824159	chr4_30824079_30824159	80	20	TTTC	4	0.25	23	0.8046	RP11-619J20.1;RP11-617I14.1	intergenic	0	.	0.91	1	12.5	23	17.92	1.31	11	24	17.97	1.14	1
chr4	30946690	30946728	chr4_30946690_30946728	38	19	TG	2	0.5	25	0.7565	RP11-619J20.1;RP11-617I14.1	intergenic	0	.	0.96	1	12	29.5	21.16	2.64	11.5	31	21.16	2.01	1
chr4	31170369	31170405	chr4_31170369_31170405	36	18	TC	2	0.5	48	0.5284	RP11-617I14.1	upstream	0	.	0.95	1	12	32	19.05	3.37	7.5	45.5	16.14	2	1
chr4	31368449	31368483	chr4_31368449_31368483	34	17	CT	2	0.5	22	0.7539	RP11-315A17.1;RP11-665I14.1	intergenic	0	.	0.96	1	10.5	26.5	16.38	2.52	10	25.5	15.68	3.12	1
chr4	31396718	31396746	chr4_31396718_31396746	28	14	AC	2	0.5	18	0.7355	RP11-315A17.1;RP11-665I14.1	intergenic	1	.	0.85	1	10	21.5	14.36	1.22	10.5	23	15.4	1.88	1
chr4	31507825	31507839	chr4_31507825_31507839	14	7	TA	2	0	45	0.3404	RP11-665I14.1	ncRNA_intronic	0	.	0.92	1	6.5	25.5	8.82	2.95	4.5	46.5	8.4	2.39	1
chr4	31575361	31575401	chr4_31575361_31575401	40	20	TA	2	0	41	0.7008	RP11-665I14.1;RP11-734I18.1	intergenic	0	.	0.96	1	8.5	30.5	19.28	3.72	7.5	60	14.95	4.79	1
chr4	31586973	31586993	chr4_31586973_31586993	20	10	AT	2	0	28	0.2223	RP11-665I14.1;RP11-734I18.1	intergenic	0	.	0.96	1	9	25.5	12.29	2.93	8	27.5	10.78	2.11	1
chr4	31726872	31726919	chr4_31726872_31726919	46	23	TG	2	0.5	43	0.8191	RP11-665I14.1;RP11-734I18.1	intergenic	0	.	0.94	1	18	28.5	23.58	1.37	17	50	23.92	1.1	1
chr4	31782479	31782504	chr4_31782479_31782504	24	12	AC	2	0.5	20	0.6386	RP11-665I14.1;RP11-734I18.1	intergenic	0	.	0.96	1	9	18.5	12.79	0.92	10	44	12.77	0.57	1
chr4	31808322	31808356	chr4_31808322_31808356	34	17	AC	2	0.5	19	0.7815	RP11-665I14.1;RP11-734I18.1	intergenic	0	.	0.9	1	15.5	24.5	18.47	1.53	13	31	18.09	1.1	1
chr4	31999043	31999075	chr4_31999043_31999075	32	16	AC	2	0.5	30	0.6973	RP11-734I18.1	ncRNA_intronic	1	.	0.96	1	10	24.5	18.69	1.81	10	36	18.37	2.02	1
chr4	32167574	32167598	chr4_32167574_32167598	24	12	TA	2	0	49	0.8847	RP11-734I18.1;RP11-240A16.1	intergenic	0	.	0.97	1	8	26.5	13.65	3.44	6.5	53	15.69	3.08	1
chr4	32236155	32236183	chr4_32236155_32236183	28	14	GT	2	0.5	19	0.6263	RP11-734I18.1;RP11-240A16.1	intergenic	0	.	0.96	1	13.5	20.5	15.94	1.39	11.5	29	15.2	1.22	1
chr4	32484114	32484160	chr4_32484114_32484160	46	23	TG	2	0.5	36	0.8581	RP11-240A16.1;RP11-802H3.2	intergenic	0	.	0.95	1	12.5	28.5	22.54	2.55	11	39	23.38	2	1
chr4	32527654	32527681	chr4_32527654_32527681	24	6	AAAT	4	0	13	0.5233	RP11-240A16.1;RP11-802H3.2	intergenic	0	.	0.98	1	6	14	9.04	1.33	6	15	8.28	1.56	1
chr4	32547708	32547748	chr4_32547708_32547748	40	20	AT	2	0	39	0.8631	RP11-240A16.1;RP11-802H3.2	intergenic	0	.	0.95	1	12	23.5	18.23	2.15	10	43	20.1	1.23	1
chr4	32570419	32570455	chr4_32570419_32570455	36	6	TGTATA	6	0.166667	13	0.5799	RP11-240A16.1;RP11-802H3.2	intergenic	1	.	0.96	1	4	11	7.81	1.08	4.5	11	6.82	0.86	1
chr4	32575376	32575403	chr4_32575376_32575403	26	13	AC	2	0.5	24	0.5077	RP11-240A16.1;RP11-802H3.2	intergenic	0	.	0.97	1	8	18	14.35	1.65	10.5	44.5	14.52	0.91	1
chr4	32617686	32617755	chr4_32617686_32617755	68	34	AC	2	0.5	35	0.7412	RP11-240A16.1;RP11-802H3.2	intergenic	0	.	0.96	0.954535	20	35.5	32.23	2.63	19	57	31.05	3.33	1
chr4	32806806	32806835	chr4_32806806_32806835	28	14	AC	2	0.5	16	0.7365	RP11-240A16.1;RP11-802H3.2	intergenic	0	.	0.69	1	11	18.5	15.22	1.33	8	27	15.13	1.15	1
chr4	32886298	32886385	chr4_32886298_32886385	72	4	TATTTATATATAATTACA	18	0.0555556	27	0.6503	RP11-240A16.1;RP11-802H3.2	intergenic	0	.	0.9	0.917603	5	23	8.82	3.19	3	21	5.91	1.87	1
chr4	32985735	32985769	chr4_32985735_32985769	34	17	AC	2	0.5	37	0.3623	RP11-240A16.1;RP11-802H3.2	intergenic	0	.	0.96	1	12	20.5	16.92	1.15	13	42.5	16.99	0.66	1
chr4	33052550	33052566	chr4_33052550_33052566	16	8	AC	2	0.5	18	0.2552	RP11-240A16.1;RP11-802H3.2	intergenic	1	.	0.62	0.970588	8	19	14.07	3.25	4.5	18	9.14	1.96	1
chr4	33154024	33154042	chr4_33154024_33154042	18	9	AT	2	0	19	0.244	RP11-240A16.1;RP11-802H3.2	intergenic	0	.	0.9	1	8.5	31.5	11.19	3.8	5.5	28	9.25	0.5	1
chr4	33294748	33294792	chr4_33294748_33294792	44	22	AT	2	0	44	0.4341	RP11-240A16.1;RP11-802H3.2	intergenic	0	.	0.94	0.906061	11	29.5	17.19	3.09	9	47	16.87	2.75	1
chr4	33391684	33391720	chr4_33391684_33391720	36	18	AT	2	0	46	0.8117	RP11-240A16.1;RP11-802H3.2	intergenic	0	.	0.93	1	4	30	19.34	3	8	51	18.18	1.29	1
chr4	34049146	34049182	chr4_34049146_34049182	36	18	CA	2	0.5	42	0.6114	RP11-79E3.3;RP11-548L20.1	intergenic	0	.	0.68	0.986111	10	20	16.83	0.99	9	46	16.94	0.71	1
chr4	34087268	34087322	chr4_34087268_34087322	54	27	GT	2	0.5	33	0.3058	RP11-79E3.3;RP11-548L20.1	intergenic	0	.	0.96	0.968261	20	30.5	24.67	1.69	17.5	50.5	26.57	1.06	1
chr4	34371811	34371837	chr4_34371811_34371837	26	13	TG	2	0.5	14	0.2256	RP11-548L20.1;RP11-725M22.1	intergenic	1	.	0.86	1	12	17.5	13.56	0.79	10.5	44	13.29	0.61	1
chr4	34483552	34483591	chr4_34483552_34483591	38	19	CA	2	0.5	55	0.5909	RP11-548L20.1;RP11-725M22.1	intergenic	0	.	0.94	1	16.5	26	21.67	1.62	15	66	21.05	0.81	1
chr4	34504160	34504184	chr4_34504160_34504184	24	12	AT	2	0	25	0.3838	RP11-548L20.1;RP11-725M22.1	intergenic	0	.	0.96	1	7	22.5	12.52	2.12	7.5	27.5	10.64	1.19	1
chr4	34902481	34902602	chr4_34902481_34902602	119	7	ATATATTTGCTATATAT	17	0.117647	12	0.7032	RP11-725M22.1;snoU13	intergenic	0	.	0.95	0.966175	4	8	5.87	0.99	3.5	10	5.25	1.04	1
chr4	35013836	35013882	chr4_35013836_35013882	46	23	TA	2	0	35	0.9066	snoU13;RNU6-573P	intergenic	0	.	0.95	0.979167	7	26.5	18.81	3.39	6.5	33.5	19.51	3.71	1
chr4	35217168	35217206	chr4_35217168_35217206	38	19	TC	2	0.5	28	0.8188	snoU13;RNU6-573P	intergenic	0	.	0.95	1	13	29	18.85	2.49	12.5	53	19.01	2.13	1
chr4	35252679	35252699	chr4_35252679_35252699	20	10	AT	2	0	43	0.8978	snoU13;RNU6-573P	intergenic	0	.	0.96	0.986842	6	26	19.42	3.68	8	54	19.81	3.82	1
chr4	35302688	35302740	chr4_35302688_35302740	52	26	AG	2	0.5	42	0.9257	snoU13;RNU6-573P	intergenic	0	.	0.96	1	8	36.5	21.2	5.47	10	42.5	24.8	4.01	1
chr4	35306941	35306971	chr4_35306941_35306971	30	15	TC	2	0.5	31	0.3592	snoU13;RNU6-573P	intergenic	0	.	0.96	1	12.5	30.5	18.77	3.07	11.5	47.5	15.65	1.39	1
chr4	35383908	35383952	chr4_35383908_35383952	44	22	TC	2	0.5	27	0.8031	snoU13;RNU6-573P	intergenic	0	.	0.95	1	16	34.5	23.14	3	9	45.5	19.99	1.93	1
chr4	35446430	35446474	chr4_35446430_35446474	44	22	GA	2	0.5	24	0.8492	snoU13;RNU6-573P	intergenic	0	.	0.94	1	11	27.5	19.51	3.04	12	43	19.66	2.22	1
chr4	35486778	35486818	chr4_35486778_35486818	40	10	ATAG	4	0.25	20	0.875	snoU13;RNU6-573P	intergenic	0	.	0.97	0.987342	10	20.5	14.37	1.4	8	21.5	14.74	1.82	1
chr4	35490800	35490843	chr4_35490800_35490843	42	21	AC	2	0.5	20	0.7242	snoU13;RNU6-573P	intergenic	0	.	0.94	0.957136	20	29.5	24.23	1.73	16.5	35.5	24.55	1.91	1
chr4	35660718	35660763	chr4_35660718_35660763	44	22	TG	2	0.5	28	0.8612	RNU6-573P;ARAP2	intergenic	0	.	0.94	0.990196	16	28.5	24.22	1.77	17	39	24.99	1.51	1
chr4	35690617	35690639	chr4_35690617_35690639	22	11	TA	2	0	23	0.4315	RNU6-573P;ARAP2	intergenic	1	.	0.97	1	9.5	32.5	13.89	3.62	9	24.5	12.27	2.19	1
chr4	35702557	35702585	chr4_35702557_35702585	28	7	AGAT	4	0.25	28	0.8296	RNU6-573P;ARAP2	intergenic	0	.	0.96	1	7	21.5	13.87	2.4	5.5	25	11.94	2.36	1
chr4	35867766	35867807	chr4_35867766_35867807	40	20	AC	2	0.5	25	0.6764	RNU6-573P;ARAP2	intergenic	0	.	0.98	0.967572	18	27.5	22.96	1.84	16	50	23.47	1.9	1
chr4	35986955	35986987	chr4_35986955_35986987	32	16	AG	2	0.5	25	0.6767	RNU6-573P;ARAP2	intergenic	0	.	0.96	1	11	25.5	18.32	2.81	10.5	29	16.69	2.54	1
chr4	35995041	35995065	chr4_35995041_35995065	24	12	TT	2	0	60	0.8381	RNU6-573P;ARAP2	intergenic	0	.	0.76	1	10	15	13.13	0.76	7.5	54	12.77	0.74	1
chr4	36458730	36458783	chr4_36458730_36458783	48	8	TGTGTA	6	0.333333	21	0.7835	MIR1255B1;RP11-722M1.1	intergenic	0	.	0.96	0.985814	7	14.5	10.79	1.5	5	19	10.37	1.63	1
chr4	36642871	36642907	chr4_36642871_36642907	36	18	CA	2	0.5	17	0.7434	RP11-722M1.1	upstream	0	.	0.95	1	12	20	16.89	1.11	12	25.5	17.19	1.03	1
chr4	36722813	36722837	chr4_36722813_36722837	24	12	AT	2	0	32	0.8431	RP11-722M1.1;RP11-103J17.2	intergenic	0	.	0.96	1	9.5	23	14.93	2.11	4.5	32	14.67	1.72	1
chr4	36784349	36784429	chr4_36784349_36784429	80	20	TTCT	4	0.25	31	0.8798	RP11-722M1.1;RP11-103J17.2	intergenic	0	.	0.96	0.953463	13	34.5	20.5	3.25	12	36	17.61	2.36	1
chr4	36996940	36996978	chr4_36996940_36996978	38	19	TA	2	0	45	0.7392	RP11-722M1.1;RP11-103J17.2	intergenic	0	.	0.97	1	6	23	13.63	3.67	6	47	12.48	3.45	1
chr4	37001095	37001150	chr4_37001095_37001150	54	27	TA	2	0	85	0.9289	RP11-103J17.2	upstream	0	.	0.97	0.950801	11	65.5	27.21	7.76	8	72	24.1	4.15	1
chr4	37242400	37242434	chr4_37242400_37242434	34	17	GT	2	0.5	22	0.6247	MIR4801	upstream	0	.	0.93	1	11	23.5	16.34	1.51	12	42	16.44	0.88	1
chr4	37598078	37598094	chr4_37598078_37598094	16	8	AT	2	0	56	0.7727	C4orf19;RELL1	intronic	0	.	0.95	1	7	20.5	11.19	2.14	5	48.5	12.48	2.11	1
chr4	37695913	37695947	chr4_37695913_37695947	34	17	TC	2	0.5	25	0.6031	RELL1;Y_RNA	intergenic	0	.	0.96	1	11.5	26.5	17.71	3.04	10.5	42.5	14.98	1.88	1
chr4	37696605	37696645	chr4_37696605_37696645	40	20	AC	2	0.5	20	0.8198	RELL1;Y_RNA	intergenic	1	.	0.96	1	15	25.5	20.2	1.99	14.5	26.5	20.7	1.36	1
chr4	37732659	37732679	chr4_37732659_37732679	20	10	AC	2	0.5	14	0.2774	Y_RNA;PGM2	intergenic	1	.	0.93	1	9.5	14.5	10.43	0.65	7	16.5	10.47	0.85	1
chr4	37734196	37734248	chr4_37734196_37734248	52	13	TTCT	4	0.25	23	0.8944	Y_RNA;PGM2	intergenic	0	.	0.96	1	8	28.5	15.91	2.74	7	23	13.45	2.55	1
chr4	37810782	37810860	chr4_37810782_37810860	78	39	GT	2	0.5	56	0.8472	Y_RNA;PGM2	intergenic	1	.	0.93	0.755458	30.5	45.5	38.26	2.56	16.5	59	39.62	3.03	1
chr4	37841158	37841188	chr4_37841158_37841188	30	15	TG	2	0.5	51	0.7862	PGM2	intronic	0	.	0.91	1	13	26.5	20.53	1.94	10.5	53	19.51	2.22	1
chr4	37884832	37884872	chr4_37884832_37884872	40	20	GT	2	0.5	26	0.4313	RP11-177C12.5;TBC1D1	intergenic	0	.	0.9	0.975595	16	24.5	20.13	0.98	14.5	45	20.24	0.67	1
chr4	37891066	37891087	chr4_37891066_37891087	21	7	TCC	3	0.666667	22	0.6992	TBC1D1	UTR5	1	Promoter/Enhancer	0.95	1	7	14.5	10.47	1.6	4	18	10.1	1.96	1
chr4	38052167	38052195	chr4_38052167_38052195	28	14	TG	2	0.5	22	0.7683	TBC1D1	intronic	0	Enhancer	0.94	1	9	24.5	13.87	3.46	7	29.5	13.46	2.45	1
chr4	38052728	38052764	chr4_38052728_38052764	36	18	CA	2	0.5	41	0.9657	TBC1D1	intronic	1	.	0.72	0.977272	1	25.5	16.76	3.45	9.5	43.5	17.22	2.49	1
chr4	38175151	38175187	chr4_38175151_38175187	36	9	TCCA	4	0.5	8	0.6737	TBC1D1;RP11-600L4.1	intergenic	1	.	0.97	1	7	9.5	7.8	0.67	5.5	10	8.05	0.58	1
chr4	38328666	38328704	chr4_38328666_38328704	36	9	TTCC	4	0.5	23	0.7724	RP11-600L4.1;RP11-83C7.1	intergenic	1	.	0.98	1	7.5	17.5	11.68	1.85	4.5	20	10.08	1.74	1
chr4	38328820	38328867	chr4_38328820_38328867	46	23	TG	2	0.5	46	0.7788	RP11-600L4.1;RP11-83C7.1	intergenic	1	.	0.94	1	12.5	29	24.13	1.78	15	52	24.66	1.2	1
chr4	38489615	38489647	chr4_38489615_38489647	32	16	TC	2	0.5	47	0.5742	LINC01258	ncRNA_intronic	1	.	0.95	1	12.5	31.5	19.09	2.9	10	50	17.1	1.63	1
chr4	38615991	38616013	chr4_38615991_38616013	22	11	GT	2	0.5	18	0.3698	KLF3-AS1	ncRNA_intronic	1	.	0.93	1	10.5	15	12.39	0.84	7	43.5	12.02	0.56	1
chr4	38657161	38657209	chr4_38657161_38657209	45	9	AAAAT	5	0	14	0.648	KLF3-AS1	ncRNA_intronic	0	.	0.95	1	8	13.5	11.06	0.75	8	16	11.67	0.73	1
chr4	38664974	38665045	chr4_38664974_38665045	68	17	CCCG	4	1	34	0.946	KLF3	intronic	1	Promoter/Enhancer	-0.05	0.71831	17.5	18.5	18.01	0.07	11.5	29.5	19.57	0.7	1
chr4	38677878	38677916	chr4_38677878_38677916	38	19	GT	2	0.5	20	0.781	KLF3	intronic	0	Enhancer	0.96	1	14	24.5	19.05	1.92	13.5	25	19.38	1.28	1
chr4	38771124	38771146	chr4_38771124_38771146	22	11	AT	2	0	114	0.3775	RNA5SP158;TLR10	intergenic	0	.	0.95	1	6	23	12.36	2.93	8	78.5	12.69	3.47	1
chr4	38792853	38792875	chr4_38792853_38792875	22	11	TA	2	0	44	0.3747	TLR10;TLR1	intergenic	0	.	0.96	1	7.5	28.5	14.13	4.41	8	60	13.46	3.8	1
chr4	38806610	38806654	chr4_38806610_38806654	44	11	AAAT	4	0	14	0.6138	TLR1;TLR6	intergenic	0	Promoter/Enhancer	0.94	1	6	12	10.01	1.04	6	13.5	10.17	1.36	1
chr4	38806780	38806868	chr4_38806780_38806868	84	14	CCTCTA	6	0.5	26	0.6244	TLR1;TLR6	intergenic	0	Promoter/Enhancer	0.92	0.888304	12	15	14	0.59	7.5	22.5	15.36	0.84	1
chr4	38858741	38858831	chr4_38858741_38858831	90	45	AG	2	0.5	95	0.7776	TLR6;FAM114A1	intergenic	0	Promoter/Enhancer	0.93	0.948515	26	63.5	39.5	7.79	22.5	84.5	47.35	6.8	1
chr4	38880071	38880177	chr4_38880071_38880177	105	21	AATAG	5	0.2	26	0.8764	FAM114A1	intronic	0	.	0.97	0.924436	10	32.5	20.09	2.92	9.5	29.5	19.82	3	1
chr4	38974058	38974084	chr4_38974058_38974084	26	13	GT	2	0.5	14	0.535	TMEM156	intronic	1	.	0.96	1	9	13.5	10.78	0.83	8	15.5	11.16	1.01	1
chr4	38976890	38976922	chr4_38976890_38976922	30	10	TTG	3	0.333333	11	0.7148	TMEM156	intronic	0	.	0.97	0.96875	8	16	11.08	0.96	5	15	10.94	1.03	1
chr4	38984349	38984384	chr4_38984349_38984384	34	17	TG	2	0.5	32	0.8112	TMEM156	intronic	1	Enhancer	0.89	0.971429	13	23.5	16.68	1.51	12	49.5	17.31	1.27	1
chr4	39044712	39044793	chr4_39044712_39044793	80	16	GGCGG	5	1	25	0.8349	KLHL5	upstream	1	Promoter/Enhancer	0.08	0.703704	14	18	16.04	0.19	7.5	24	13.06	3.33	1
chr4	39101126	39101146	chr4_39101126_39101146	20	10	TA	2	0	33	0.815	KLHL5	intronic	0	.	0.96	0.976425	9.5	37	16.81	4.63	8.5	56	15.62	2.69	1
chr4	39136005	39136039	chr4_39136005_39136039	34	17	GT	2	0.5	18	0.4805	RP11-360F5.3	downstream	0	.	0.93	1	13.5	22.5	17.12	1.29	12.5	26	17.29	0.56	1
chr4	39211929	39211985	chr4_39211929_39211985	56	28	AG	2	0.5	56	0.7387	WDR19	intronic	0	.	0.95	0.974747	13	29.5	20.26	2.17	11	49.5	20.44	1	1
chr4	39348424	39348479	chr4_39348424_39348479	55	11	AARRG	5	0.2	137	0.694	RFC1	intronic	0	.	0.91	0.598153	7.5	418	29	28.54	7	142	34.88	21.63	1
chr4	39353027	39353047	chr4_39353027_39353047	20	10	AC	2	0.5	9	0.6373	RFC1	intronic	0	Enhancer	0.93	1	9	12.5	10.27	0.43	8	12	10.15	0.52	1
chr4	39355098	39355137	chr4_39355098_39355137	38	19	AC	2	0.5	62	0.7629	RFC1	intronic	0	Enhancer	0.94	0.97619	11.5	25.5	19.29	2.45	8	46.5	19.39	2.98	1
chr4	39484270	39484305	chr4_39484270_39484305	34	17	AC	2	0.5	17	0.6681	LIAS;UGDH	intergenic	0	.	0.95	1	16	26	18.56	1.54	13.5	22	17.75	0.79	1
chr4	39632775	39632827	chr4_39632775_39632827	52	26	CA	2	0.5	28	0.8352	SMIM14	intronic	1	Enhancer	0.94	1	13.5	27.5	22.96	1.7	13.5	32.5	23.59	1.37	1
chr4	39697441	39697513	chr4_39697441_39697513	72	36	GT	2	0.5	32	0.7503	UBE2K	upstream	1	Promoter/Enhancer	0.91	0.804898	27	38.5	33.39	1.24	20	44	34.17	1.08	1
chr4	39842909	39842937	chr4_39842909_39842937	28	14	TA	2	0	82	0.8922	PDS5A	intronic	0	.	0.95	1	8.5	32.5	20.27	4.51	2.5	61.5	17.54	4.72	1
chr4	39909040	39909095	chr4_39909040_39909095	55	11	AAAAT	5	0	23	0.8801	PDS5A	intronic	0	.	0.95	1	7	19	11.15	2.04	7	22.5	13.47	2.29	1
chr4	39923638	39923672	chr4_39923638_39923672	34	17	AC	2	0.5	37	0.8064	PDS5A	intronic	0	.	0.96	1	14	30.5	20.06	3.09	13	50	22.9	2.81	1
chr4	39943123	39943169	chr4_39943123_39943169	46	23	AC	2	0.5	22	0.8361	PDS5A	intronic	1	.	0.95	1	13	25.5	19.78	2.01	11	26	18.26	1.98	1
chr4	39987315	39987362	chr4_39987315_39987362	46	23	AC	2	0.5	28	0.7946	PDS5A;N4BP2	intergenic	0	.	0.96	0.979592	15	29.5	23.6	2.68	12.5	34.5	22.86	3.28	1
chr4	40022596	40022646	chr4_40022596_40022646	50	10	AAACA	5	0.2	15	0.4777	PDS5A;N4BP2	intergenic	1	.	0.97	0.978889	8	14	9.85	0.86	5	15	9.28	0.74	1
chr4	40189148	40189188	chr4_40189148_40189188	40	8	ACAAA	5	0.2	10	0.3221	RP11-395I6.3;RHOH	intergenic	0	Promoter/Enhancer	0.97	1	6.5	12	8.48	0.78	5	12	8.3	0.62	1
chr4	40189921	40189939	chr4_40189921_40189939	18	9	AC	2	0.5	10	0.3408	RP11-395I6.3;RHOH	intergenic	0	Promoter/Enhancer	0.95	1	9	11.5	9.62	0.62	6	13	9.43	0.58	1
chr4	40193473	40193513	chr4_40193473_40193513	40	20	GA	2	0.5	36	0.9593	RHOH	intronic	1	Promoter/Enhancer	0.93	0.928571	16.5	28.5	21.59	2.6	9.5	35.5	22.07	2.47	1
chr4	40195354	40195418	chr4_40195354_40195418	64	16	TTCC	4	0.5	19	0.8175	RHOH	intronic	0	Promoter/Enhancer	0.97	1	6	19.5	15.25	2.06	10.5	21	15.64	1.04	1
chr4	40210089	40210123	chr4_40210089_40210123	34	17	GT	2	0.5	28	0.6606	RHOH	intronic	0	Promoter/Enhancer	0.96	1	12.5	23.5	18.08	1.72	12.5	44	18.29	0.87	1
chr4	40242945	40242995	chr4_40242945_40242995	50	25	TG	2	0.5	29	0.6664	RHOH	intronic	1	Enhancer	0.96	1	11	26	19.69	2.4	13	48	20.97	1.15	1
chr4	40251342	40251382	chr4_40251342_40251382	40	8	AAAAC	5	0.2	12	0.7747	RHOH;RP11-395I6.2	intergenic	1	.	0.97	1	4	12	8	1.08	4	13	8.25	1.18	1
chr4	40303399	40303439	chr4_40303399_40303439	40	10	AAAT	4	0	10	0.637	RP11-395I6.2;AC195454.1	intergenic	0	Enhancer	0.98	1	7	11.5	10.09	0.64	6	13	9.76	0.98	1
chr4	40350693	40350727	chr4_40350693_40350727	34	17	AC	2	0.5	23	0.8557	CHRNA9	intronic	1	.	0.94	1	13	27.5	21.2	1.77	14	30	21.78	1.6	1
chr4	40423639	40423732	chr4_40423639_40423732	92	23	TTCT	4	0.25	32	0.8436	RBM47	UTR3	1	.	0.92	0.944858	12	25	19.61	2.27	13	33	23.24	1.9	1
chr4	40498054	40498078	chr4_40498054_40498078	24	12	TA	2	0	56	0.8118	RBM47	intronic	0	.	0.95	1	6	30.5	15.03	4.26	3	70.5	16.26	5.36	1
chr4	40573756	40573852	chr4_40573756_40573852	96	24	GAAA	4	0.25	39	0.8821	RBM47	intronic	0	Enhancer	0.86	0.908875	22	37	29.12	2.41	14.5	39.5	27.67	2.41	1
chr4	40604714	40604735	chr4_40604714_40604735	21	7	TTG	3	0.333333	12	0.3802	RBM47	intronic	1	Enhancer	0.95	1	6	12	7.51	1.03	4	13.5	8.02	1.24	1
chr4	40733812	40733871	chr4_40733812_40733871	56	14	GAAG	4	0.5	30	0.7627	RBM47;NSUN7	intergenic	1	.	0.98	0.932203	14.5	32.5	20.46	4.72	14.5	36	23.18	4.77	1
chr4	40901909	40901943	chr4_40901909_40901943	34	17	TG	2	0.5	20	0.6314	APBB2	intronic	0	.	0.97	1	13	27	17.55	2.3	11	22.5	16.64	0.72	1
chr4	40930449	40930511	chr4_40930449_40930511	62	31	CG	2	1	43	0.9987	APBB2	intronic	0	.	0.58	0.587596	2	34	26.75	4.35	8.5	61.5	26.51	1.86	1
chr4	40964753	40964775	chr4_40964753_40964775	22	11	AC	2	0.5	24	0.7913	APBB2	intronic	0	.	0.97	1	11	26.5	19.3	2.79	14	32.5	21.11	1.59	1
chr4	40975753	40975789	chr4_40975753_40975789	36	18	AC	2	0.5	25	0.7549	APBB2	intronic	1	.	0.96	1	15	26.5	20.06	1.97	13	30.5	20.42	1.71	1
chr4	41000069	41000105	chr4_41000069_41000105	36	18	TG	2	0.5	50	0.8952	APBB2	intronic	0	.	0.95	0.974877	10	28	19.44	2.52	10	55	20.14	2.48	1
chr4	41027364	41027404	chr4_41027364_41027404	40	20	AT	2	0	45	0.8496	APBB2	intronic	0	.	0.96	1	7	25	15.09	3.79	6	48.5	15.4	3.73	1
chr4	41141304	41141362	chr4_41141304_41141362	58	29	TG	2	0.5	17	0.6243	APBB2	intronic	0	Enhancer	0.98	0.9325	16	32	24.39	3.04	16	31.5	22.1	3.48	1
chr4	41159943	41160037	chr4_41159943_41160037	93	31	AGA	3	0.333333	95	0.9711	APBB2	intronic	0	Enhancer	0.67	0.945364	17	235	37.17	18.34	19.5	86	30.78	3.5	1
chr4	41216399	41216413	chr4_41216399_41216413	12	4	GCG	3	1	62	0.9996	APBB2;UCHL1-AS1	intergenic	1	Promoter/Enhancer	0.08	0.746032	1	10.5	4.24	1.21	3.5	53	23.53	3.07	1
chr4	41216450	41216462	chr4_41216450_41216462	12	4	GCG	3	1	63	0.9966	APBB2;UCHL1-AS1	intergenic	1	Promoter/Enhancer	0.26	0.690336	1	10	3.19	1.3	1.5	53	21.69	4.91	1
chr4	41303209	41303239	chr4_41303209_41303239	30	10	TTA	3	0	14	0.5088	Y_RNA	ncRNA_exonic	0	.	0.97	1	9	16	11.83	1.55	8	16.5	11.01	1.23	1
chr4	41360026	41360058	chr4_41360026_41360058	32	16	GT	2	0.5	20	0.6702	LIMCH1	intronic	1	Promoter/Enhancer	0.96	1	9.5	24.5	17.19	1.85	11.5	25.5	16.44	1.54	1
chr4	41369939	41369959	chr4_41369939_41369959	20	10	GT	2	0.5	29	0.5355	LIMCH1	intronic	1	.	0.98	1	10	28.5	18.34	4.05	9.5	53	14.23	4.51	1
chr4	41419118	41419190	chr4_41419118_41419190	70	14	TTTTA	5	0	31	0.4967	LIMCH1	intronic	0	Enhancer	0.93	0.966372	8	14	11.87	1.14	8	24.5	13.13	1.42	1
chr4	41460458	41460478	chr4_41460458_41460478	20	10	TA	2	0	66	0.5992	LIMCH1	intronic	0	.	0.94	1	6	32	16.78	4.61	6	52.5	13.27	3.78	1
chr4	41505925	41505969	chr4_41505925_41505969	44	22	AC	2	0.5	29	0.8106	LIMCH1	intronic	1	.	0.96	1	16	32.5	24.34	2.91	14	40	22.93	1.91	1
chr4	41565346	41565382	chr4_41565346_41565382	36	18	AC	2	0.5	58	0.511	LIMCH1	intronic	1	.	0.88	1	10.5	27	18.61	1.76	9.5	46.5	18.38	0.72	1
chr4	41648658	41648700	chr4_41648658_41648700	42	21	GT	2	0.5	29	0.813	LIMCH1	intronic	0	.	0.96	1	17	31	22.17	1.99	13	41.5	22.32	1.41	1
chr4	41706637	41706685	chr4_41706637_41706685	48	16	TTA	3	0	23	0.8042	LIMCH1;PHOX2B	intergenic	0	.	0.98	1	11	26.5	16.9	1.97	10.5	26.5	16.47	1.21	1
chr4	41863743	41863785	chr4_41863743_41863785	42	21	TG	2	0.5	37	0.5494	RP11-227F19.1;LINC00682	intergenic	1	.	0.95	1	14.5	26.5	20.6	1.73	13.5	49.5	20.89	0.9	1
chr4	42158014	42158061	chr4_42158014_42158061	46	23	TG	2	0.5	28	0.8104	BEND4;RP11-63A11.1	intergenic	0	.	0.94	0.977778	18.5	31.5	24.54	1.73	16.5	43.5	24.44	1.02	1
chr4	42196862	42196898	chr4_42196862_42196898	36	6	CCCCCG	6	1	39	0.9603	BEND4;RP11-63A11.1	intergenic	0	.	0.67	0.942793	5	6.5	5.67	0.39	3.5	23.5	7.53	2.71	1
chr4	42479996	42480031	chr4_42479996_42480031	34	17	TG	2	0.5	42	0.7805	ATP8A1	intronic	0	.	0.96	1	14	26	21.14	2.02	10	49.5	22.17	1.64	1
chr4	42555085	42555198	chr4_42555085_42555198	112	28	TATC	4	0.25	40	0.8395	ATP8A1	intronic	0	.	0.97	0.982212	11.5	33	24.31	4.26	9.5	40.5	26.7	2.97	1
chr4	42636119	42636172	chr4_42636119_42636172	52	26	AC	2	0.5	67	0.8393	ATP8A1	intronic	1	Enhancer	0.98	0.92029	8.5	42.5	24.83	7.38	7.5	59	21.7	8.55	1
chr4	43137045	43137165	chr4_43137045_43137165	120	24	TTCCC	5	0.6	25	0.8544	RP11-395F4.1	ncRNA_intronic	0	.	0.87	0.952272	17	28.5	23.04	1.76	15	30	22.11	1.36	1
chr4	43457182	43457220	chr4_43457182_43457220	38	19	TG	2	0.5	22	0.6181	RP11-324J13.2	downstream	0	.	0.91	1	11	21.5	16.53	2.88	8.5	22.5	13.22	1.71	1
chr4	43492728	43492784	chr4_43492728_43492784	56	28	AC	2	0.5	197	0.9991	RP11-324J13.2	upstream	0	.	0.02	0.482143	27	28.5	28.01	0.12	6.5	180.5	19.96	18.27	1
chr4	43823511	43823579	chr4_43823511_43823579	68	17	AGAA	4	0.25	18	0.8416	RN7SL691P;RN7SL193P	intergenic	0	.	0.95	0.965144	11.5	21	16.05	1.98	10.5	23.5	17.38	1.34	1
chr4	43949243	43949358	chr4_43949243_43949358	112	28	AAGA	4	0.25	39	0.94	RN7SL193P;RP11-663P9.1	intergenic	0	.	0.79	0.905281	21.5	58	29.72	5.07	11.5	38.5	27.27	2.32	1
chr4	43981735	43981759	chr4_43981735_43981759	24	12	CA	2	0.5	15	0.3104	RP11-663P9.1	upstream	0	.	0.84	1	11.5	17.5	12.63	1.13	7.5	19.5	12.7	1.19	1
chr4	44187958	44187991	chr4_44187958_44187991	32	16	AC	2	0.5	23	0.5456	KCTD8	intronic	0	.	0.94	1	12	22.5	16.27	1.34	11	46	16.63	0.98	1
chr4	44456518	44456616	chr4_44456518_44456616	98	49	TG	2	0.5	58	0.8025	KCTD8;YIPF7	intergenic	0	.	0.91	0.972143	34.5	48.5	41.09	1.54	25	61.5	40.63	1.21	1
chr4	44511534	44511566	chr4_44511534_44511566	32	16	TA	2	0	69	0.8715	KCTD8;YIPF7	intergenic	0	.	0.88	1	9.5	34.5	15.24	4.32	8	48	16.35	3.28	1
chr4	44515343	44515349	chr4_44515343_44515349	6	3	TA	2	0	39	0.7721	KCTD8;YIPF7	intergenic	0	.	0.97	1	3	26.5	13.9	3.62	7	50	14.74	3.17	1
chr4	44547326	44547378	chr4_44547326_44547378	52	13	TATC	4	0.25	12	0.7121	KCTD8;YIPF7	intergenic	0	.	0.97	0.979167	10	15.5	12.33	0.81	8.5	15	12.24	0.79	1
chr4	44571276	44571321	chr4_44571276_44571321	44	22	GT	2	0.5	25	0.8127	KCTD8;YIPF7	intergenic	0	.	0.95	1	15	28	22.93	1.93	15.5	36.5	22.65	1.79	1
chr4	44820238	44820270	chr4_44820238_44820270	32	16	TA	2	0	63	0.9167	GNPDA2;RP11-362I1.1	intergenic	0	.	0.96	1	11	30.5	20.09	3.14	10	68	21.27	2.46	1
chr4	44890906	44890928	chr4_44890906_44890928	22	11	TA	2	0	51	0.8387	GNPDA2;RP11-362I1.1	intergenic	0	.	0.95	0.986842	7	25.5	15.03	2.86	6	45	15.68	2.53	1
chr4	44965613	44965651	chr4_44965613_44965651	38	19	CA	2	0.5	12	0.2543	GNPDA2;RP11-362I1.1	intergenic	1	.	0.89	0.846052	18.5	26.5	19.91	1.03	17	24	19.39	0.7	1
chr4	44973950	44973992	chr4_44973950_44973992	42	21	AC	2	0.5	29	0.7864	GNPDA2;RP11-362I1.1	intergenic	1	.	0.93	1	18.5	31	22.79	2.06	16	35	22.99	2.04	1
chr4	45032628	45032654	chr4_45032628_45032654	26	13	TA	2	0	44	0.8339	RP11-362I1.1	ncRNA_intronic	0	.	0.93	1	7	26.5	14.28	2.4	9	45	16.04	3.27	1
chr4	45325607	45325639	chr4_45325607_45325639	32	16	TG	2	0.5	32	0.6493	RP11-362I1.1;RNU6-931P	intergenic	0	.	0.91	0.973684	9.5	25.5	18.47	2.36	11	31.5	19.28	0.75	1
chr4	45554166	45554204	chr4_45554166_45554204	38	19	AT	2	0	34	0.5465	RNU6-931P;RN7SKP199	intergenic	0	.	0.96	1	11.5	27.5	15.64	3.15	9	44.5	13.83	1.46	1
chr4	45683313	45683360	chr4_45683313_45683360	46	23	GT	2	0.5	33	0.4173	RNU6-931P;RN7SKP199	intergenic	0	.	0.91	0.96295	23.5	30.5	27.53	1.15	21.5	52	27.56	0.92	1
chr4	45709052	45709078	chr4_45709052_45709078	26	13	TA	2	0	49	0.8206	RNU6-931P;RN7SKP199	intergenic	0	.	0.96	1	9	29	15.84	2.09	6	46.5	14.95	1.55	1
chr4	45735502	45735558	chr4_45735502_45735558	56	14	CCTT	4	0.5	27	0.7617	RNU6-931P;RN7SKP199	intergenic	1	.	0.96	1	12	22	16.12	1.19	10	26	16.02	0.92	1
chr4	45794460	45794516	chr4_45794460_45794516	56	14	AGGA	4	0.5	20	0.7509	RNU6-931P;RN7SKP199	intergenic	1	.	0.97	1	7.5	18	11.48	2.13	6.5	20	12.07	1.77	1
chr4	45996192	45996234	chr4_45996192_45996234	42	14	TTG	3	0.333333	16	0.6113	RN7SKP199	downstream	0	.	0.96	1	7	16.5	13.86	0.79	10	18.5	14.56	0.57	1
chr4	46076362	46076404	chr4_46076362_46076404	42	21	AT	2	0	63	0.7799	GABRG1	intronic	0	.	0.85	1	13	25	20.7	1.32	8.5	56.5	20.85	1.67	1
chr4	46090955	46090995	chr4_46090955_46090995	40	20	AC	2	0.5	40	0.8873	GABRG1	intronic	0	.	0.88	1	7	23	18.97	1.48	6.5	40	20.14	0.99	1
chr4	46178407	46178435	chr4_46178407_46178435	28	14	AT	2	0	29	0.8034	GABRG1;RP11-320H14.1	intergenic	0	.	0.97	1	4	23.5	13.4	2.77	7	32.5	13.84	1.77	1
chr4	46249034	46249060	chr4_46249034_46249060	26	13	TG	2	0.5	28	0.7472	GABRA2	UTR3	0	.	0.96	1	11	26.5	17.64	3.04	9	49	18.07	3.27	1
chr4	46389802	46389862	chr4_46389802_46389862	60	30	GA	2	0.5	100	0.9544	GABRA2	UTR5	1	.	0.94	1	20	42.5	30.01	3.37	19.5	104.5	30.62	3.61	1
chr4	46617005	46617045	chr4_46617005_46617045	40	20	TA	2	0	31	0.8497	RNU6-412P;COX7B2	intergenic	0	.	0.95	1	6	23.5	18.7	2.76	5	47.5	20.13	1.37	1
chr4	46724423	46724512	chr4_46724423_46724512	87	29	GGC	3	1	19	0.9303	RNU6-412P;COX7B2	intergenic	0	.	-0.01	0.719101	29.5	30.5	29.97	0.13	18	34.5	25.94	2.41	1
chr4	46750195	46750243	chr4_46750195_46750243	48	24	AC	2	0.5	38	0.8697	COX7B2	intronic	0	.	0.94	1	19	31.5	25.63	2.36	15	51	26.14	1.98	1
chr4	46925714	46925771	chr4_46925714_46925771	57	19	TAT	3	0	14	0.7592	GABRA4	UTR3	0	.	0.97	0.971677	15	21	17.92	0.84	12.5	22	17.67	0.92	1
chr4	46994462	46994536	chr4_46994462_46994536	74	37	GT	2	0.5	62	0.9538	GABRA4	upstream	1	.	0.28	0.599929	32.5	40	36.93	1.04	11.5	62	31	6.14	1
chr4	47007866	47007894	chr4_47007866_47007894	28	14	TA	2	0	77	0.5931	GABRA4;GABRB1	intergenic	0	.	0.95	1	4	32.5	14.03	7.69	4	79	11.94	7.76	1
chr4	47024933	47024951	chr4_47024933_47024951	18	9	AT	2	0	51	0.7785	GABRA4;GABRB1	intergenic	0	.	0.94	1	7.5	30	17.14	5.65	7	57.5	15.67	5.57	1
chr4	47130325	47130379	chr4_47130325_47130379	54	27	TG	2	0.5	24	0.8319	GABRB1	intronic	0	.	0.93	1	16.5	28	23.02	1.49	13	32.5	21.77	1.55	1
chr4	47150182	47150216	chr4_47150182_47150216	34	17	AC	2	0.5	66	0.4105	GABRB1	intronic	0	.	0.93	1	9	18	13.94	1.58	6	48.5	13.14	1.59	1
chr4	47155916	47155946	chr4_47155916_47155946	30	15	AT	2	0	66	0.9082	GABRB1	intronic	0	.	0.97	1	6.5	29	16.67	5.55	6	66	20.61	4.08	1
chr4	47269935	47269975	chr4_47269935_47269975	40	20	AC	2	0.5	31	0.858	GABRB1	intronic	1	.	0.93	1	15	27.5	23.5	1.79	14.5	50	23.7	1.47	1
chr4	47333194	47333236	chr4_47333194_47333236	42	21	TA	2	0	29	0.8393	GABRB1	intronic	0	.	0.95	1	4	21	13.29	2.31	7.5	29.5	13.24	1.51	1
chr4	47339823	47339855	chr4_47339823_47339855	32	16	CA	2	0.5	29	0.7158	GABRB1	intronic	0	.	0.95	1	13.5	25	16.45	1.58	10.5	51	16.62	1.52	1
chr4	47420933	47420978	chr4_47420933_47420978	44	22	AC	2	0.5	26	0.7116	GABRB1	intronic	0	.	0.95	0.978251	17.5	28.5	23.96	1.37	13	40	23.69	0.74	1
chr4	47430972	47430994	chr4_47430972_47430994	22	11	GA	2	0.5	10	0.594	RP11-731J8.2	upstream	0	.	0.89	0.905844	8.5	12.5	10.69	0.83	5	12.5	10.09	0.93	1
chr4	47482421	47482475	chr4_47482421_47482475	54	18	TCT	3	0.333333	16	0.9019	RP11-731J8.3;ATP10D	intergenic	1	.	0.97	0.929348	16	33	19.91	2.36	15	28.5	18.84	1.2	1
chr4	47528458	47528514	chr4_47528458_47528514	56	28	GT	2	0.5	29	0.9541	ATP10D	intronic	0	Enhancer	0.84	0.979167	16	30	21.07	2.82	14.5	48	20.24	1.92	1
chr4	47757878	47757906	chr4_47757878_47757906	28	14	TA	2	0	42	0.7286	CORIN	intronic	0	.	0.9	1	10	43.5	15.59	2.72	7	45	14.91	1.35	1
chr4	48017863	48017881	chr4_48017863_48017881	18	9	AT	2	0	9	0.5687	NIPAL1	intronic	0	Promoter/Enhancer	0.96	1	6	9.5	7.25	0.93	4	18.5	6.66	0.66	1
chr4	48048643	48048669	chr4_48048643_48048669	24	8	TTC	3	0.333333	16	0.7146	NIPAL1;TXK	intergenic	0	Enhancer	0.95	0.948276	7.5	10.5	8.92	0.54	5	19	9.16	0.73	1
chr4	48080662	48080704	chr4_48080662_48080704	42	21	CA	2	0.5	23	0.7852	TXK	intronic	0	Promoter/Enhancer	0.94	1	16	27.5	21.2	1.91	13	30.5	21.6	1.81	1
chr4	48084823	48084923	chr4_48084823_48084923	100	5	GAGAATGGGTCCAGTTAATC	20	0.45	15	0.6241	TXK	intronic	0	.	0.97	1	4	8.5	5.99	0.85	3.5	12	6.55	0.98	1
chr4	48210496	48210548	chr4_48210496_48210548	51	17	GGA	3	0.666667	14	0.6078	TEC	intronic	1	Enhancer	0.93	0.901923	12	21	18.2	1	12.5	27.5	18.41	0.92	1
chr4	48212111	48212139	chr4_48212111_48212139	28	14	TA	2	0	33	0.9213	TEC	intronic	1	Enhancer	0.93	0.864444	12	23	15.38	2.16	8.5	46.5	15.7	1.64	1
chr4	48269849	48269981	chr4_48269849_48269981	130	26	CGCCC	5	1	31	0.7491	TEC	UTR5	1	Promoter/Enhancer	0.06	0.69697	26	27	26.17	0.24	13	30	21.74	3.42	1
chr4	48306525	48306571	chr4_48306525_48306571	46	23	GT	2	0.5	17	0.6421	TEC;SLAIN2	intergenic	0	.	0.95	0.978714	19	29.5	23.71	1.8	18.5	29.5	21.89	1.47	1
chr4	48506615	48506669	chr4_48506615_48506669	54	27	AT	2	0	58	0.9043	FRYL	intronic	0	.	0.94	1	10	34.5	22.94	3.7	5.5	52	19.9	4.77	1
chr4	48525163	48525197	chr4_48525163_48525197	34	17	TA	2	0	30	0.6595	FRYL	intronic	0	.	0.95	0.969669	9	25.5	15.55	2.98	6.5	46.5	13.48	3.06	1
chr4	48592082	48592114	chr4_48592082_48592114	32	16	TA	2	0	86	0.723	FRYL	intronic	0	.	0.94	1	6	33	18.9	6.63	4	80	13.09	6.49	1
chr4	48651213	48651259	chr4_48651213_48651259	46	23	GT	2	0.5	37	0.7398	FRYL	intronic	1	.	0.95	1	14	27.5	19.82	2.07	13	47	19.97	1.51	1
chr4	48651289	48651340	chr4_48651289_48651340	50	25	TG	2	0.5	70	0.8165	FRYL	intronic	1	.	0.93	1	16.5	30	24.34	1.97	14	57	23.27	1.96	1
chr4	48653807	48653855	chr4_48653807_48653855	48	16	AGC	3	0.666667	11	0.498	FRYL	intronic	1	.	0.95	0.955357	12	16.5	14.79	0.78	11	19.5	15	0.71	1
chr4	48874144	48874187	chr4_48874144_48874187	42	21	TG	2	0.5	21	0.7277	OCIAD1;OCIAD2	intergenic	0	.	0.92	0.976177	15	27.5	20.64	1.15	15.5	34	21.02	0.89	1
chr4	48884956	48885006	chr4_48884956_48885006	50	25	TG	2	0.5	34	0.8225	OCIAD2	downstream	0	.	0.93	1	18	27.5	23.06	1.51	15.5	49.5	23.06	1.37	1
chr4	48933122	48933164	chr4_48933122_48933164	42	14	AAC	3	0.333333	13	0.647	RNU6-158P	upstream	0	.	0.96	1	8	14.5	11.05	1.18	9	16	11.49	1.2	1
chr4	48955084	48955139	chr4_48955084_48955139	54	27	AC	2	0.5	32	0.8512	RNU6-158P;CWH43	intergenic	1	Enhancer	0.93	0.982753	19.5	34	28.36	1.71	18.5	52	27.78	1.77	1
chr4	49020384	49020416	chr4_49020384_49020416	32	16	AC	2	0.5	26	0.8626	CWH43	intronic	0	.	0.95	0.98	15	28	19.2	2.99	14.5	39	22.24	2.85	1
chr4	52047770	52047822	chr4_52047770_52047822	52	13	TTTA	4	0	27	0.7541	RP11-535C7.1	downstream	0	.	0.83	0.958758	9	14	12.43	0.59	5	25.5	13.07	1.6	1
chr4	52050315	52050347	chr4_52050315_52050347	32	16	AT	2	0	29	0.809	SPATA18	upstream	0	.	0.95	1	11.5	21.5	16.91	1.91	9	29.5	14.86	2.29	1
chr4	52110650	52110684	chr4_52110650_52110684	34	17	AT	2	0	39	0.7992	SPATA18;RNU6-1252P	intergenic	0	.	0.96	1	10.5	25.5	18.07	1.8	7	40	18.02	1.59	1
chr4	52632904	52633029	chr4_52632904_52633029	124	31	AGAA	4	0.25	63	0.9321	USP46	intronic	0	.	0.83	0.966214	21	44.5	31.06	3.58	16.5	61	35.28	3.47	1
chr4	52718072	52718090	chr4_52718072_52718090	18	9	AT	2	0	16	0.1983	DANCR	ncRNA_intronic	0	.	0.92	1	5.5	33	10.08	2.8	8	22.5	9.33	0.67	1
chr4	52788875	52788899	chr4_52788875_52788899	24	12	CA	2	0.5	13	0.3618	Y_RNA;LINC01618	intergenic	1	.	0.93	1	2	14	10.64	2.71	2.5	17	11.23	1.95	1
chr4	52835800	52835897	chr4_52835800_52835897	95	19	AATAA	5	0	72	0.8815	LINC01618;RASL11B	intergenic	0	.	0.98	0.959281	10	66	19.31	5.05	9.5	65	20.75	4.03	1
chr4	52875802	52875856	chr4_52875802_52875856	54	27	TA	2	0	72	0.9376	SCFD2	intronic	1	.	0.94	1	8.5	32.5	21.47	4.69	3	70	22.76	5.74	1
chr4	52959897	52959925	chr4_52959897_52959925	28	14	AC	2	0.5	32	0.4526	SCFD2	intronic	1	.	0.95	1	13.5	28	16.56	2.93	10.5	33	15.62	2.65	1
chr4	53110041	53110068	chr4_53110041_53110068	25	5	GAACA	5	0.4	13	0.7093	SCFD2	intronic	0	.	0.97	1	3	10	5.63	1.02	3.5	14	6.14	1.56	1
chr4	53188418	53188464	chr4_53188418_53188464	46	23	GT	2	0.5	23	0.8105	SCFD2	intronic	1	.	0.96	1	15.5	28.5	21.75	1.88	15	31.5	21.93	1.2	1
chr4	53212575	53212607	chr4_53212575_53212607	32	16	GT	2	0.5	24	0.7907	SCFD2	intronic	0	.	0.96	1	12.5	26	17.22	2.74	9	27.5	15.6	1.9	1
chr4	53258538	53258578	chr4_53258538_53258578	40	20	TA	2	0	52	0.7151	SCFD2	intronic	0	.	0.95	0.975058	11	31.5	17.95	4	6.5	52	16.66	4.24	1
chr4	53492506	53492542	chr4_53492506_53492542	36	18	GA	2	0.5	42	0.9042	LNX1;RP11-231C18.3	intronic	0	.	0.95	1	15.5	36.5	23.22	2.78	14	52.5	24.78	2.91	1
chr4	53529102	53529134	chr4_53529102_53529134	32	16	AC	2	0.5	37	0.8017	LNX1-AS1	ncRNA_intronic	0	.	0.98	1	13.5	29.5	18.88	2.62	11.5	53	20.84	2.93	1
chr4	53884843	53884854	chr4_53884843_53884854	9	3	GAA	3	0.333333	46	0.0115	RP11-231C18.3	intronic	0	.	0	0.727273	3.5	4	4	0.02	2	38.5	3.12	1.73	1
chr4	53987951	53987975	chr4_53987951_53987975	24	12	TG	2	0.5	45	0.5321	RP11-231C18.3	intronic	1	.	0.96	1	6.5	16	12.15	0.98	6	43	11.59	0.63	1
chr4	54058559	54058595	chr4_54058559_54058595	36	18	AC	2	0.5	40	0.8094	CHIC2;RP11-231C18.3	intronic	0	.	0.9	1	14	22.5	17.51	1.33	8.5	39.5	18.85	1.39	1
chr4	54074597	54074631	chr4_54074597_54074631	34	17	AC	2	0.5	17	0.5514	RP11-231C18.3	intronic	1	.	0.94	1	14	22.5	17.58	1.31	11.5	22	16.74	0.83	1
chr4	54080942	54080986	chr4_54080942_54080986	44	22	TA	2	0	38	0.9096	RP11-231C18.3	intronic	0	.	0.97	1	5	27.5	17.38	2.84	8	39	19	2.21	1
chr4	54107417	54107463	chr4_54107417_54107463	46	23	AG	2	0.5	35	0.8367	RP11-231C18.3	intronic	1	.	0.96	1	14.5	27.5	20.35	2.13	10	48	20.28	1.96	1
chr4	54284564	54284598	chr4_54284564_54284598	34	17	AG	2	0.5	70	0.596	PDGFRA;RP11-231C18.3	intronic	0	.	0.92	1	8	24	15.03	2.42	7	46.5	12.96	2.11	1
chr4	54334908	54335029	chr4_54334908_54335029	120	30	CTTC	4	0.5	47	0.8138	RP11-231C18.1	ncRNA_intronic	1	.	0.84	0.911638	26.5	45	31.7	2.24	15.5	48.5	30.91	1.21	1
chr4	54570964	54571047	chr4_54570964_54571047	80	20	AGAT	4	0.25	16	0.7329	RP11-545H22.1;AC006552.1	intergenic	0	.	0.96	0.927507	15	24	18.33	2.29	14	30	19.59	2.08	1
chr4	54602354	54602393	chr4_54602354_54602393	36	9	TTTA	4	0	24	0.6631	AC006552.1	downstream	0	.	0.95	1	7	11.5	9.99	0.8	5.5	25	9.48	0.97	1
chr4	54647844	54647920	chr4_54647844_54647920	75	15	TTCTA	5	0.2	19	0.8789	AC006552.1;KIT	intergenic	0	.	0.96	0.971691	10	18.5	14.17	1.31	10.5	21.5	14.76	1.57	1
chr4	54804099	54804142	chr4_54804099_54804142	42	21	GT	2	0.5	39	0.7274	KIT;RP11-273B19.2	intergenic	0	.	0.97	0.974359	15.5	27.5	21.1	2.37	16	53.5	23.6	1.41	1
chr4	55151872	55151906	chr4_55151872_55151906	34	17	TG	2	0.5	22	0.7298	KDR;RN7SL822P	intergenic	0	.	0.96	0.985294	11	25	18.94	1.95	14	54.5	19.78	1.35	1
chr4	55448583	55448644	chr4_55448583_55448644	60	30	CG	2	1	34	0.8776	CLOCK	intronic	0	.	0.94	0.626225	21.5	37	27.53	2.65	18.5	44.5	29.37	2.8	1
chr4	55544165	55544199	chr4_55544165_55544199	34	17	AC	2	0.5	18	0.4329	CLOCK	intronic	0	Promoter/Enhancer	0.94	1	11.5	21.5	16.13	1.34	11.5	31.5	15.46	0.62	1
chr4	55546400	55546477	chr4_55546400_55546477	77	11	CCCGCCC	7	1	29	0.2451	CLOCK	intronic	1	Promoter/Enhancer	-0.02	0.737218	11	11.5	11	0.04	6	20.5	11.44	1.41	1
chr4	55756977	55757021	chr4_55756977_55757021	44	22	AC	2	0.5	23	0.8967	NMU;RNU6-276P	intergenic	0	.	0.96	1	13	28.5	21.2	2.18	14.5	30	21.56	1.93	1
chr4	55808539	55808569	chr4_55808539_55808569	30	15	TA	2	0	48	0.8618	RNU6-276P;RP11-345F18.1	intergenic	0	.	0.93	0.944444	7.5	31	11.61	4.66	3	55	14.28	4.76	1
chr4	55809462	55809528	chr4_55809462_55809528	66	33	AG	2	0.5	70	0.9806	RNU6-276P;RP11-345F18.1	intergenic	0	.	0.66	0.908906	28	44	35.08	2.56	10.5	69.5	31.96	5.05	1
chr4	55947043	55947079	chr4_55947043_55947079	36	6	AAAACA	6	0.166667	7	0.6254	EXOC1;CEP135	intergenic	0	Promoter/Enhancer	0.97	1	4.5	8	5.7	0.59	4	9	5.75	0.51	1
chr4	56032847	56032871	chr4_56032847_56032871	24	12	GT	2	0.5	14	0.5823	CEP135	UTR3	0	.	0.95	1	6	19.5	13.73	1.62	9.5	19	12.91	1.13	1
chr4	56050273	56050315	chr4_56050273_56050315	42	21	GT	2	0.5	58	0.8294	CEP135;RNA5SP161	intergenic	1	Promoter/Enhancer	0.95	1	14	23.5	18.6	1.75	12	58	20.05	1.68	1
chr4	56070847	56070889	chr4_56070847_56070889	42	21	TG	2	0.5	42	0.8969	CEP135;RNA5SP161	intergenic	1	.	0.97	1	16.5	38	26.26	2.67	16.5	45	26.47	2.23	1
chr4	56183235	56183285	chr4_56183235_56183285	50	10	AAAAT	5	0	45	0.8289	KIAA1211	intronic	0	.	0.97	1	6	42	11.97	3.3	5	37.5	11.78	1.74	1
chr4	56207745	56207779	chr4_56207745_56207779	34	17	AT	2	0	27	0.7989	KIAA1211	intronic	0	.	0.96	1	7	23	16.93	2.05	9.5	25	16.09	1.68	1
chr4	56214652	56214682	chr4_56214652_56214682	30	15	CT	2	0.5	54	0.9094	KIAA1211	intronic	0	.	0.97	0.919048	14.5	43.5	21.51	6.12	9	52.5	24.65	8	1
chr4	56295660	56295712	chr4_56295660_56295712	52	26	AT	2	0	45	0.8546	KIAA1211	intronic	0	.	0.96	1	11	26.5	17.04	2.63	7	44.5	16.9	2.35	1
chr4	56381649	56381677	chr4_56381649_56381677	28	14	CA	2	0.5	23	0.7955	AASDH	intronic	0	.	0.95	0.979131	13	26	19.02	2.95	12	29	18.59	2.78	1
chr4	56437256	56437298	chr4_56437256_56437298	42	21	GT	2	0.5	48	0.8434	PAICS	intronic	1	Promoter/Enhancer	0.95	1	10	29.5	21.91	1.67	13.5	49	22.03	1.36	1
chr4	56438371	56438403	chr4_56438371_56438403	32	16	TA	2	0	45	0.9066	PAICS	intronic	0	.	0.95	1	7	25.5	15.08	3.72	6	58	17.25	4.03	1
chr4	56502465	56502533	chr4_56502465_56502533	68	34	TA	2	0	67	0.5389	SRP72	UTR3	0	.	0.94	0.897059	18.5	36	31.65	4.37	18	62.5	33.3	2.73	1
chr4	56506786	56506832	chr4_56506786_56506832	46	23	TG	2	0.5	25	0.7818	ARL9	intronic	1	.	0.93	0.979592	17	27.5	22.93	1.47	14.5	29	23.31	1.01	1
chr4	56640944	56640974	chr4_56640944_56640974	30	15	AG	2	0.5	15	0.6405	THEGL;HOPX	intergenic	0	Enhancer	0.96	1	10	18.5	12.7	0.94	8	18.5	13.29	0.88	1
chr4	56700518	56700565	chr4_56700518_56700565	46	23	AC	2	0.5	22	0.8047	HOPX;RN7SL492P	intergenic	0	.	0.96	1	16.5	27	20.19	1.83	14.5	36	20.39	1.93	1
chr4	56721174	56721210	chr4_56721174_56721210	36	18	TA	2	0	45	0.9233	HOPX;RN7SL492P	intergenic	0	.	0.95	0.983333	9.5	38.5	20.84	5.14	4	58.5	18.53	3.7	1
chr4	56795631	56795661	chr4_56795631_56795661	30	6	AAAAG	5	0.2	13	0.7284	RN7SL492P	upstream	0	.	0.96	1	5	12	7.58	1.43	4	12	6.72	1.18	1
chr4	56803424	56803472	chr4_56803424_56803472	48	24	AC	2	0.5	36	0.8888	RN7SL492P;RN7SL357P	intergenic	1	.	0.94	1	15.5	31.5	20.17	2.59	12	40	21.68	3.15	1
chr4	56907869	56907890	chr4_56907869_56907890	21	7	GGC	3	1	26	0.634	REST	UTR5	1	Promoter/Enhancer	0.94	0.952381	6	14	8.34	1.61	4	24.5	8.7	1.3	1
chr4	56942867	56942898	chr4_56942867_56942898	28	7	TTTC	4	0.25	29	0.8857	REST	intronic	0	.	0.87	0.983333	5	79.5	9.54	6.2	3	38	7.03	0.88	1
chr4	56955436	56955472	chr4_56955436_56955472	36	18	AC	2	0.5	33	0.7399	REST	intronic	0	.	0.95	1	15.5	32.5	20.2	3.13	9.5	41.5	20.39	3.36	1
chr4	57074039	57074067	chr4_57074039_57074067	28	14	TC	2	0.5	14	0.5681	IGFBP7	intronic	0	Enhancer	0.94	0.97619	9.5	16	11.77	0.92	8	17.5	11.48	1.08	1
chr4	57112451	57112491	chr4_57112451_57112491	40	20	TG	2	0.5	19	0.7347	IGFBP7-AS1	ncRNA_intronic	1	Promoter/Enhancer	0.96	1	11	27.5	16.17	1.67	10.5	21	14.4	1.06	1
chr4	57172491	57172527	chr4_57172491_57172527	36	6	CTCTCC	6	0.666667	27	0.7727	IGFBP7-AS1	ncRNA_intronic	0	.	0.96	1	5.5	11	8.03	0.91	5	19.5	7.92	1.21	1
chr4	57364262	57364292	chr4_57364262_57364292	30	15	TA	2	0	47	0.8147	IGFBP7-AS1;RP11-319E12.1	intergenic	0	.	0.96	1	8	31	18.96	3.47	9	43.5	16.18	2.94	1
chr4	57376520	57376568	chr4_57376520_57376568	48	24	TA	2	0	66	0.9262	IGFBP7-AS1;RP11-319E12.1	intergenic	0	.	0.96	1	6	28.5	16.34	4.31	5	57	21.23	2.01	1
chr4	57426897	57426931	chr4_57426897_57426931	34	17	TG	2	0.5	27	0.8456	RP11-319E12.1	ncRNA_intronic	1	.	0.96	1	14	25.5	17.68	1.97	13.5	49	19.28	1.85	1
chr4	57502898	57502934	chr4_57502898_57502934	36	18	AC	2	0.5	26	0.6561	RP11-319E12.2;RP11-685F15.1	intergenic	1	.	0.96	1	11	24.5	18.02	2.23	11	32.5	17.63	2.25	1
chr4	57587324	57587364	chr4_57587324_57587364	40	20	AG	2	0.5	34	0.8649	RP11-319E12.2;RP11-685F15.1	intergenic	0	.	0.95	1	11	30.5	19.26	2.76	13	42	21.35	2.54	1
chr4	57783716	57783792	chr4_57783716_57783792	76	38	TA	2	0	75	0.8907	RP11-4O3.2;RP11-577G20.1	intergenic	0	.	0.87	0.962758	21.5	62.5	34.79	5.93	6	73	34.27	4.55	1
chr4	57868953	57869001	chr4_57868953_57869001	48	24	TA	2	0	45	0.8283	RP11-4O3.2;RP11-577G20.1	intergenic	0	.	0.95	1	7	26.5	12.87	5.21	3	59.5	14.54	4.9	1
chr4	58324556	58324606	chr4_58324556_58324606	50	25	TA	2	0	40	0.9345	RP11-4O3.2;RP11-577G20.1	intergenic	0	.	0.95	1	5	28.5	17.79	4.4	5	49.5	18.24	4.64	1
chr4	58436053	58436083	chr4_58436053_58436083	30	15	GC	2	1	18	0.5188	RP11-4O3.2;RP11-577G20.1	intergenic	0	.	0.91	0.919355	5.5	18	11.59	3.48	5.5	20.5	12.62	2.74	1
chr4	58588092	58588110	chr4_58588092_58588110	18	9	GT	2	0.5	7	0.5766	RP11-577G20.2;RP11-506N2.1	intergenic	1	.	0.95	1	9	13.5	9.89	0.9	8.5	13	9.82	0.79	1
chr4	58635383	58635413	chr4_58635383_58635413	28	7	TCTT	4	0.25	39	0.6358	RP11-577G20.2;RP11-506N2.1	intergenic	0	.	0.97	0.911721	7.5	49.5	17.7	8.64	7	40	15.72	6.26	1
chr4	58823519	58823559	chr4_58823519_58823559	40	20	CA	2	0.5	29	0.8557	RP11-506N2.1	ncRNA_intronic	0	.	0.92	1	13.5	36	21.82	2.4	12	35.5	21.75	2.01	1
chr4	59026754	59026789	chr4_59026754_59026789	34	17	GT	2	0.5	17	0.7185	RP11-340A13.2	ncRNA_intronic	0	.	0.96	1	11.5	22.5	16.85	2.01	10.5	37.5	15.37	1.98	1
chr4	59433506	59433534	chr4_59433506_59433534	28	14	TA	2	0	38	0.6543	RP11-622J8.1;Y_RNA	intergenic	0	.	0.92	0.986111	11	33	17.75	3.12	7	50	16.42	1.65	1
chr4	59473321	59473361	chr4_59473321_59473361	40	10	TCTA	4	0.25	11	0.666	RP11-622J8.1;Y_RNA	intergenic	0	.	0.97	0.971875	7	14	10.13	1	7.5	14	10.42	0.8	1
chr4	59813154	59813174	chr4_59813154_59813174	20	10	TA	2	0	24	0.5754	RP11-525J21.1;Y_RNA	intergenic	0	.	0.96	1	8.5	24.5	11.75	2.86	7.5	22.5	10.47	2.11	1
chr4	59863369	59863379	chr4_59863369_59863379	10	5	TA	2	0	63	0.7636	RNU6-1325P;RP11-593F5.2	intergenic	0	.	0.64	0.946429	5	23.5	10.41	3.67	3.5	40	8.51	2.11	1
chr4	60236285	60236331	chr4_60236285_60236331	46	23	TA	2	0	68	0.8929	RNU6-1325P;RP11-593F5.2	intergenic	0	.	0.96	1	6	27	15.17	4.85	4	63	17.91	4.41	1
chr4	60386988	60387102	chr4_60386988_60387102	112	28	TTTC	4	0.25	49	0.3654	RNU6-1325P;RP11-593F5.2	intergenic	0	.	0.52	0.8763	28.5	44	38.23	1.41	27	54.5	39.07	1.54	1
chr4	60596837	60596875	chr4_60596837_60596875	38	19	TA	2	0	58	0.8741	RNU6-1325P;RP11-593F5.2	intergenic	0	.	0.96	1	10.5	28.5	19.46	2.58	7.5	57.5	20.82	2.29	1
chr4	60611393	60611513	chr4_60611393_60611513	120	30	AGAA	4	0.25	25	0.8677	RNU6-1325P;RP11-593F5.2	intergenic	0	.	0.81	0.887965	26	33.5	29.97	1.22	25.5	41	34.7	1.26	1
chr4	60727554	60727605	chr4_60727554_60727605	50	25	CG	2	1	19	0.7401	RNU6-1325P;RP11-593F5.2	intergenic	0	.	0.94	0.559558	19	28.5	22.9	1.41	17.5	29.5	21.89	0.95	1
chr4	60891142	60891184	chr4_60891142_60891184	42	21	CA	2	0.5	25	0.7739	RP11-593F5.2;MIR548AG1	intergenic	0	.	0.95	1	14	27	22.02	1.79	15	48.5	20.73	1.36	1
chr4	60909572	60909609	chr4_60909572_60909609	36	18	AC	2	0.5	13	0.5607	RP11-593F5.2;MIR548AG1	intergenic	0	.	0.95	0.985715	17	24	19.79	1.23	14.5	23.5	18.56	0.89	1
chr4	60997023	60997043	chr4_60997023_60997043	20	10	TA	2	0	59	0.8454	MIR548AG1;RP11-16N2.1	intergenic	0	.	0.96	1	9.5	35	13.54	4.14	5	51.5	18.12	5.04	1
chr4	61030527	61030569	chr4_61030527_61030569	42	21	TA	2	0	40	0.7409	MIR548AG1;RP11-16N2.1	intergenic	0	.	0.94	1	9	28	18.55	3.83	6.5	48	14.73	3.91	1
chr4	61291175	61291217	chr4_61291175_61291217	42	21	AC	2	0.5	51	0.7582	ADGRL3	intronic	0	.	0.92	0.968864	17.5	29	23.89	2.22	12.5	53	24.41	2.22	1
chr4	61520652	61520684	chr4_61520652_61520684	32	16	TG	2	0.5	36	0.9396	ADGRL3	intronic	1	.	0.93	0.991667	14	33.5	22.71	3.15	13	51	22.4	3.4	1
chr4	61532531	61532556	chr4_61532531_61532556	24	12	GC	2	1	35	0.7765	ADGRL3	intronic	1	.	0.82	0.851035	8.5	19.5	15.06	1.32	9	45	14.58	0.75	1
chr4	61558173	61558195	chr4_61558173_61558195	22	11	AT	2	0	23	0.6623	ADGRL3	intronic	0	.	0.96	1	7	29.5	13.23	2.04	8.5	26	12.29	1.26	1
chr4	61653170	61653208	chr4_61653170_61653208	38	19	CA	2	0.5	22	0.8392	ADGRL3	intronic	1	.	0.85	1	12	21.5	17.05	1.48	14	47	17.58	0.89	1
chr4	61846948	61846970	chr4_61846948_61846970	22	11	TG	2	0.5	23	0.4928	ADGRL3	intronic	0	.	0.89	1	9.5	25	12.55	3.15	8	25.5	10.83	1.11	1
chr4	61857660	61857741	chr4_61857660_61857741	80	20	TTCT	4	0.25	37	0.4764	ADGRL3	intronic	0	.	0.81	0.864198	18.5	28.5	20.77	1.27	13	32	19.26	2.33	1
chr4	61867515	61867539	chr4_61867515_61867539	24	12	AT	2	0	66	0.8431	ADGRL3	intronic	0	.	0.95	1	8	29	17.36	4.14	1.5	80.5	19.39	4.37	1
chr4	61936781	61936814	chr4_61936781_61936814	32	16	AC	2	0.5	29	0.8628	ADGRL3	intronic	0	.	0.95	1	15.5	26	21.23	2.14	14	57.5	21.99	2.35	1
chr4	61990952	61990991	chr4_61990952_61990991	38	19	TG	2	0.5	25	0.7351	ADGRL3	intronic	0	.	0.95	1	12	23.5	18.7	2.13	10.5	45	18.9	2.45	1
chr4	62150604	62150636	chr4_62150604_62150636	32	16	TG	2	0.5	30	0.8976	ADGRL3-AS1	ncRNA_intronic	0	.	0.61	1	9	17	13.5	1.05	10.5	39	15.97	0.88	1
chr4	62198226	62198250	chr4_62198226_62198250	24	12	TA	2	0	34	0.8274	ADGRL3-AS1;RP11-257A22.1	intergenic	0	.	0.96	1	9	22.5	14.86	2.58	7.5	45.5	13.1	2.96	1
chr4	62303081	62303121	chr4_62303081_62303121	40	20	AG	2	0.5	37	0.889	ADGRL3-AS1;RP11-257A22.1	intergenic	0	.	0.97	1	11	30	20.5	2.8	12.5	51.5	20.83	2.56	1
chr4	62322771	62322813	chr4_62322771_62322813	42	21	GT	2	0.5	14	0.6487	ADGRL3-AS1;RP11-257A22.1	intergenic	0	.	0.92	0.97619	18	25.5	21.13	0.93	16.5	24	20.98	0.55	1
chr4	62464302	62464324	chr4_62464302_62464324	22	11	AT	2	0	27	0.7557	ADGRL3-AS1;RP11-257A22.1	intergenic	0	.	0.95	1	7	21	12.18	2.3	7	23.5	11.91	1.58	1
chr4	62646155	62646181	chr4_62646155_62646181	26	13	AT	2	0	37	0.8913	ADGRL3-AS1;RP11-257A22.1	intergenic	0	.	0.97	1	10	24.5	14.53	2.74	8	47	16.34	3.5	1
chr4	62754669	62754717	chr4_62754669_62754717	48	24	AG	2	0.5	49	0.9049	ADGRL3-AS1;RP11-257A22.1	intergenic	0	.	0.96	1	9	36	24.27	4.84	13	54.5	26.26	2.92	1
chr4	62849584	62849620	chr4_62849584_62849620	36	18	AT	2	0	73	0.9058	ADGRL3-AS1;RP11-257A22.1	intergenic	0	.	0.95	1	7	29	19.65	2.54	9	55.5	21.41	1.88	1
chr4	63323481	63323517	chr4_63323481_63323517	36	18	GT	2	0.5	24	0.838	RP11-257A22.1;RP11-12K22.1	intergenic	1	.	0.97	1	13	25.5	18.6	2.37	13	45.5	20.8	1.91	1
chr4	63543889	63543929	chr4_63543889_63543929	40	20	CA	2	0.5	35	0.807	RP11-12K22.1;TECRL	intergenic	0	.	0.95	1	13.5	32	23.02	2.57	15.5	50.5	22.45	2.29	1
chr4	63668491	63668533	chr4_63668491_63668533	42	21	AT	2	0	28	0.9997	RP11-12K22.1;TECRL	intergenic	0	.	0.88	0.988637	3.5	38	12.69	7.53	4	33.5	5.09	2.4	1
chr4	63705750	63705768	chr4_63705750_63705768	18	9	TA	2	0	88	0.2815	RP11-12K22.1;TECRL	intergenic	0	.	0.91	1	8.5	25.5	10.18	2.49	7	78	9.54	2.04	1
chr4	63926382	63926422	chr4_63926382_63926422	40	20	TG	2	0.5	49	0.8662	RP11-12K22.1;TECRL	intergenic	0	.	0.96	0.99	13.5	31	21.53	2.83	12	59.5	24.33	2.28	1
chr4	63941812	63941832	chr4_63941812_63941832	20	10	TA	2	0	50	0.8509	RP11-12K22.1;TECRL	intergenic	0	.	0.96	0.9875	9.5	27	16.8	4.14	8	72	17.79	4.09	1
chr4	63957635	63957665	chr4_63957635_63957665	30	15	TA	2	0	41	0.9162	RP11-12K22.1;TECRL	intergenic	0	.	0.96	0.977272	9	24.5	16.69	2.54	7.5	48	17.48	1.94	1
chr4	64053020	64053113	chr4_64053020_64053113	90	15	ATACAT	6	0.166667	24	0.7382	RP11-12K22.1;TECRL	intergenic	0	.	0.95	0.985851	7	16	12.8	1.29	7	21.5	13.81	0.83	1
chr4	64314590	64314638	chr4_64314590_64314638	48	24	GT	2	0.5	22	0.7584	TECRL	intronic	1	.	0.94	1	15	26	20.11	1.59	14.5	27.5	20	1.09	1
chr4	64379231	64379287	chr4_64379231_64379287	56	28	AC	2	0.5	28	0.6714	TECRL	intronic	0	.	0.93	0.980384	20.5	33.5	26	1.39	18	38.5	25.35	1.06	1
chr4	64403475	64403503	chr4_64403475_64403503	28	14	CA	2	0.5	19	0.499	TECRL	intronic	1	.	0.96	0.986111	12	23.5	16.51	2.16	12.5	29	16.99	1.27	1
chr4	64406147	64406166	chr4_64406147_64406166	18	9	GC	2	1	17	0.3577	TECRL	intronic	0	.	0.75	0.894737	5	15.5	10.85	0.76	5	19.5	10.68	0.81	1
chr4	64814620	64814640	chr4_64814620_64814640	20	10	TA	2	0	50	0.6241	TECRL;RP11-707A18.1	intergenic	0	.	0.96	1	4	23	12.13	3.28	4	40.5	10.69	2.71	1
chr4	65045263	65045314	chr4_65045263_65045314	51	17	AAG	3	0.333333	64	0.9931	RP11-707A18.1;EPHA5	intergenic	0	.	0.93	0.945906	13	51	27.3	6.54	11.5	68	23.25	7.69	1
chr4	65105929	65105963	chr4_65105929_65105963	34	17	TA	2	0	38	0.8687	RP11-707A18.1;EPHA5	intergenic	0	.	0.96	1	8	30.5	19.61	3.01	8	48.5	20.38	1.77	1
chr4	65365649	65365689	chr4_65365649_65365689	40	20	TA	2	0	64	0.9386	EPHA5	intronic	0	.	0.97	1	9	30.5	17.83	3.5	3.5	72	20.61	4.52	1
chr4	65557233	65557259	chr4_65557233_65557259	26	13	AT	2	0	37	0.9013	EPHA5	intronic	0	.	0.96	1	12	26.5	18.68	2.82	7	33.5	18.62	2.33	1
chr4	65694034	65694082	chr4_65694034_65694082	48	24	TC	2	0.5	61	0.9445	EPHA5-AS1	downstream	0	.	0.04	0.736702	21	29.5	24.56	1.19	7	68	20.76	3.45	1
chr4	65701148	65701162	chr4_65701148_65701162	14	7	AT	2	0	35	0.7774	EPHA5-AS1;RP11-807H7.2	intergenic	0	.	0.8	1	6.5	61.5	13.98	10.58	6.5	34.5	9.73	2.15	1
chr4	65749449	65749497	chr4_65749449_65749497	48	24	CA	2	0.5	22	0.8273	RP11-807H7.2;RNU2-40P	intergenic	0	.	0.96	0.976842	18	28.5	22.33	2.27	15	28.5	21.84	2.04	1
chr4	65856861	65856898	chr4_65856861_65856898	36	18	AC	2	0.5	25	0.7715	RNU2-40P;RP11-51P8.1	intergenic	0	.	0.95	1	15.5	25	19.41	1.6	14.5	45.5	19.9	1.77	1
chr4	65860184	65860212	chr4_65860184_65860212	28	14	TG	2	0.5	11	0.7163	RP11-51P8.1	ncRNA_exonic	0	.	0.96	1	10.5	16.5	11.99	0.89	8.5	14.5	11.7	0.67	1
chr4	65940352	65940390	chr4_65940352_65940390	38	19	TA	2	0	48	0.7887	RP11-51P8.1;RP11-25H12.1	intergenic	0	.	0.95	1	10	28.5	16.42	3.46	5	47.5	16.68	3.42	1
chr4	65982695	65982725	chr4_65982695_65982725	30	15	TA	2	0	40	0.8795	RP11-51P8.1;RP11-25H12.1	intergenic	0	.	0.93	1	11.5	28.5	16.3	2.37	7.5	48	16.66	2.06	1
chr4	66309624	66309644	chr4_66309624_66309644	20	10	TA	2	0	37	0.6856	MIR1269A;RNU6-699P	intergenic	0	.	0.93	1	8	29.5	17.21	5.21	7	35	12.84	4.07	1
chr4	66510562	66510582	chr4_66510562_66510582	20	10	AT	2	0	43	0.8158	MIR1269A;RNU6-699P	intergenic	0	.	0.92	1	10.5	39.5	17.45	3.83	9	49	16.6	1.22	1
chr4	66518971	66518983	chr4_66518971_66518983	12	6	AA	2	0	45	0.1431	MIR1269A;RNU6-699P	intergenic	0	.	0.93	1	5	14	6.7	2.13	3.5	54	5.61	1.6	1
chr4	66650109	66650149	chr4_66650109_66650149	40	20	AT	2	0	43	0.8809	MIR1269A;RNU6-699P	intergenic	0	.	0.96	1	9	24.5	16.43	3.38	7.5	40.5	18.17	2.88	1
chr4	66677341	66677381	chr4_66677341_66677381	40	20	AC	2	0.5	25	0.6183	MIR1269A;RNU6-699P	intergenic	0	.	0.92	1	17	27.5	21.26	1.26	14.5	38	20.53	1.05	1
chr4	66786239	66786261	chr4_66786239_66786261	22	11	AT	2	0	56	0.0978	MIR1269A;RNU6-699P	intergenic	0	.	0.79	1	1	16.5	7.23	2.09	4	43.5	7.3	1.78	1
chr4	67371413	67371468	chr4_67371413_67371468	54	27	TG	2	0.5	28	0.8085	RNU6-699P;RP11-584P21.2	intergenic	0	.	0.96	0.975653	26	34.5	30.01	1.27	22	48	30.16	1.07	1
chr4	67417167	67417199	chr4_67417167_67417199	32	8	TCTA	4	0.25	12	0.7798	RP11-584P21.2	downstream	0	.	0.97	1	6.5	12.5	9.4	1.01	6.5	19.5	9.69	0.85	1
chr4	67491480	67491528	chr4_67491480_67491528	48	24	AG	2	0.5	102	0.9891	CENPC	intronic	0	.	0.79	0.980384	14	56.5	24.92	4.89	15	83	30.43	6.03	1
chr4	67509207	67509255	chr4_67509207_67509255	48	24	AC	2	0.5	27	0.6985	CENPC	intronic	0	.	0.93	1	16.5	31.5	20.97	1.88	12.5	32.5	20.55	1.64	1
chr4	67550921	67550961	chr4_67550921_67550961	40	8	TTGTT	5	0.2	7	0.3402	CENPC;STAP1	intergenic	1	.	0.96	1	5	8.5	6.19	0.99	4	8.5	5.49	0.72	1
chr4	67766658	67766700	chr4_67766658_67766700	42	21	AC	2	0.5	35	0.935	UBA6-AS1	ncRNA_intronic	0	.	0.95	0.981812	17.5	34.5	26.81	2.48	18.5	53	28.74	1.9	1
chr4	67887157	67887195	chr4_67887157_67887195	38	19	GT	2	0.5	26	0.7838	UBA6-AS1	ncRNA_intronic	0	.	0.96	1	15.5	27.5	20.18	1.72	14	44	20.82	1.46	1
chr4	67979793	67979841	chr4_67979793_67979841	48	24	TG	2	0.5	39	0.8125	UBA6-AS1	ncRNA_intronic	0	.	0.94	1	19	30.5	24.18	1.49	15	54	24.48	1.12	1
chr4	68346078	68346100	chr4_68346078_68346100	22	11	AT	2	0	26	0.8309	YTHDC1	intronic	0	.	0.96	1	4	22	13.89	2.34	7.5	22.5	13.86	1.57	1
chr4	68870938	68870982	chr4_68870938_68870982	44	22	CA	2	0.5	42	0.8685	UGT2B10;RP11-468N14.13	intergenic	1	.	0.93	1	18	28.5	23.59	1.59	15.5	49	23.61	1.64	1
chr4	68908785	68908817	chr4_68908785_68908817	32	16	TG	2	0.5	14	0.5669	RP11-468N14.13;UGT2A3	intergenic	0	Enhancer	0.93	1	11	19.5	16.18	0.67	12.5	20.5	16.47	0.51	1
chr4	68942504	68942538	chr4_68942504_68942538	34	17	AT	2	0	70	0.2886	UGT2A3	intronic	0	.	0.96	1	7.5	37.5	14.05	5.21	5.5	57	9.9	3.67	1
chr4	68960540	68960566	chr4_68960540_68960566	26	13	AC	2	0.5	35	0.8112	UGT2A3;UGT2B7	intergenic	1	.	0.96	1	12.5	27	18.49	3.17	12	36	21.96	1.31	1
chr4	69064019	69064139	chr4_69064019_69064139	120	30	GAAA	4	0.25	43	0.8544	UGT2A3;UGT2B7	intergenic	0	.	0.93	0.956959	19	43	30.26	2.78	22.5	47	31.44	2.07	1
chr4	69074427	69074445	chr4_69074427_69074445	18	9	AT	2	0	21	0.6548	UGT2A3;UGT2B7	intergenic	0	.	0.96	1	7.5	30	13.29	3.58	7.5	21	10.27	1.58	1
chr4	69113940	69113962	chr4_69113940_69113962	22	11	TA	2	0	13	0.5241	UGT2B7	downstream	0	.	0.91	1	8	13	9.62	0.7	8	16	10.11	0.72	1
chr4	69171071	69171091	chr4_69171071_69171091	20	10	TA	2	0	40	0.6529	UGT2B7;RP11-704M14.1	intergenic	0	.	0.97	1	7.5	24.5	11.5	3.64	5	41.5	11.46	3.47	1
chr4	69370153	69370201	chr4_69370153_69370201	48	12	TCTT	4	0.25	41	0.8593	UGT2B28;UGT2B4	intergenic	0	.	0.9	0.990566	8	29.5	14.93	4	6.5	34	14.91	3.24	1
chr4	69479356	69479389	chr4_69479356_69479389	32	16	TG	2	0.5	22	0.7479	UGT2B4	downstream	0	.	0.85	0.974985	13.5	22.5	16.89	1.78	11	38	16.06	1.32	1
chr4	69479501	69479543	chr4_69479501_69479543	42	21	AT	2	0	16	0.0146	UGT2B4	downstream	0	.	0.52	0.857143	20	28.5	21.09	0.41	14.5	44.5	22.06	0.69	1
chr4	69502071	69502173	chr4_69502071_69502173	100	25	TTTC	4	0.25	42	0.8736	UGT2B4;UGT2A1	intergenic	0	.	0.96	0.93603	20	38	28.07	2.94	15	44	28.68	2.55	1
chr4	69545515	69545555	chr4_69545515_69545555	40	20	TC	2	0.5	23	0.8277	UGT2B4;UGT2A1	intergenic	1	.	0.93	0.972222	14	22.5	19.08	1.26	13	35	18.73	1.18	1
chr4	69654407	69654438	chr4_69654407_69654438	30	15	AC	2	0.5	19	0.7462	UGT2A1;SULT1B1	intergenic	0	.	0.97	1	14.5	24	17.91	1.4	12.5	30.5	16.68	1.14	1
chr4	69689594	69689610	chr4_69689594_69689610	16	8	AT	2	0	45	0.6481	UGT2A1;SULT1B1	intergenic	0	.	0.96	1	7.5	28.5	11.6	4.41	5	51	12.44	4.6	1
chr4	69726033	69726082	chr4_69726033_69726082	48	24	AT	2	0	84	0.9569	SULT1B1	UTR3	0	.	0.95	1	7	31.5	21.89	4.69	3	68	23.9	4.37	1
chr4	69792714	69792738	chr4_69792714_69792738	24	12	AT	2	0	70	0.8259	SULT1B1;SULT1E1	intergenic	0	.	0.96	1	7	23	13.71	2.77	5	54	12.38	3.37	1
chr4	69965408	69965444	chr4_69965408_69965444	36	18	TA	2	0	38	0.8971	CSN2;STATH	intergenic	0	.	0.95	1	8	24	18.11	1.91	9	41.5	17.52	2.05	1
chr4	70010169	70010238	chr4_70010169_70010238	68	34	AT	2	0	71	0.0701	STATH;HTN3	intergenic	0	.	0.95	0.897037	32.5	135	52.68	21.92	21	77	34.84	1.15	1
chr4	70036925	70036977	chr4_70036925_70036977	48	8	CCCTCT	6	0.666667	18	0.3612	HTN3	downstream	0	.	0.78	0.884615	6.5	14.5	9.57	1.12	5.5	16.5	7.3	0.97	1
chr4	70125243	70125287	chr4_70125243_70125287	44	22	AT	2	0	28	0.5556	HTN1;PRR27	intergenic	0	.	0.94	1	10.5	27.5	12.62	1.9	6.5	43	11.73	0.92	1
chr4	70242278	70242318	chr4_70242278_70242318	40	8	TTTTA	5	0	34	0.4703	CSN3	upstream	0	.	0.95	1	4	9	6.99	0.69	1	90	7	0.92	1
chr4	70765209	70765225	chr4_70765209_70765225	16	8	TA	2	0	72	0.4573	RUFY3	intronic	0	.	0.9	1	7	29	9.45	3.12	2	60.5	8.75	3.01	1
chr4	70822583	70822605	chr4_70822583_70822605	22	11	AA	2	0	74	0.0777	GRSF1	intronic	0	.	0.9	1	4.5	11.5	6.73	1.93	4.5	56	5.17	1.08	1
chr4	70902601	70902633	chr4_70902601_70902633	32	8	CCCG	4	1	38	0.3639	MOB1B	intronic	1	Promoter/Enhancer	0.72	0.8125	6	11.5	8.13	0.84	5.5	25	10.21	2.79	1
chr4	71156565	71156588	chr4_71156565_71156588	22	11	GC	2	1	22	0.9972	DCK;SLC4A4	intergenic	0	.	0.83	0.868313	1	20.5	12.17	4.58	4	19.5	8.88	2.15	1
chr4	71158097	71158169	chr4_71158097_71158169	72	36	GT	2	0.5	46	0.5637	DCK;SLC4A4	intergenic	0	.	0.92	0.782563	31	40.5	35.31	1.28	17	61	34.2	0.99	1
chr4	71311890	71311946	chr4_71311890_71311946	56	28	GA	2	0.5	39	0.8676	SLC4A4	intronic	0	.	0.95	0.949495	23	37	30.16	2.21	21	48	31.58	1.84	1
chr4	71878702	71878756	chr4_71878702_71878756	52	13	TTCC	4	0.5	24	0.7928	RP11-545L5.1;NPFFR2	intergenic	0	.	0.95	0.907143	12.5	22	14.93	1.75	11.5	42	16.78	1.79	1
chr4	71879452	71879487	chr4_71879452_71879487	34	17	AC	2	0.5	23	0.7432	RP11-545L5.1;NPFFR2	intergenic	0	.	0.94	1	14	24.5	18.62	1.69	11.5	29.5	19.28	1.69	1
chr4	71911417	71911443	chr4_71911417_71911443	26	13	AT	2	0	34	0.799	RP11-545L5.1;NPFFR2	intergenic	0	.	0.96	1	9	23	15.94	3.02	6.5	47	13.84	3.05	1
chr4	72079053	72079088	chr4_72079053_72079088	34	17	AC	2	0.5	22	0.7237	NPFFR2	intronic	0	.	0.96	0.985715	15	26.5	20.24	1.8	13	26.5	19.47	1.22	1
chr4	72288923	72288967	chr4_72288923_72288967	44	22	AC	2	0.5	39	0.61	ADAMTS3	intronic	0	.	0.95	1	17.5	28.5	21.83	1.71	14.5	48	21.93	1.53	1
chr4	72526570	72526605	chr4_72526570_72526605	34	17	TG	2	0.5	27	0.6151	ADAMTS3	intronic	0	.	0.9	1	14	24	20.15	1.81	15	35.5	21.31	0.57	1
chr4	72532491	72532519	chr4_72532491_72532519	28	14	CA	2	0.5	13	0.7388	ADAMTS3	intronic	1	.	0.88	1	11.5	18	13.36	1.16	10.5	22	13.63	0.89	1
chr4	72717927	72717953	chr4_72717927_72717953	26	13	TA	2	0	43	0.8676	ADAMTS3;RNU4ATAC9P	intergenic	0	.	0.96	1	9	26.5	16.75	2.74	6	50	17.44	3.02	1
chr4	72722873	72722893	chr4_72722873_72722893	20	10	AT	2	0	17	0.5539	ADAMTS3;RNU4ATAC9P	intergenic	0	.	0.95	1	6	24.5	10.21	2.14	6.5	17.5	9.22	0.8	1
chr4	72787981	72788045	chr4_72787981_72788045	64	16	ATAG	4	0.25	15	0.7998	ADAMTS3;RNU4ATAC9P	intergenic	0	.	0.97	0.982738	11	17.5	14.21	1.09	9.5	23	13.57	1	1
chr4	73067954	73067996	chr4_73067954_73067996	42	21	TG	2	0.5	20	0.6168	COX18	intronic	1	.	0.95	0.974206	12	23.5	19.33	0.97	10.5	33	18.71	0.57	1
chr4	73171178	73171222	chr4_73171178_73171222	44	22	GA	2	0.5	31	0.8084	ANKRD17	intronic	0	.	0.95	1	17	30.5	23.13	2.4	14.5	39.5	22.93	1.99	1
chr4	73174093	73174141	chr4_73174093_73174141	48	12	GAAG	4	0.5	26	0.8144	ANKRD17	intronic	0	.	0.95	1	9.5	19	13.26	1.76	7	31	13.85	2.33	1
chr4	73191341	73191385	chr4_73191341_73191385	44	22	TG	2	0.5	34	0.8849	ANKRD17	intronic	0	.	0.95	1	19.5	34.5	26.09	2.57	14.5	39	25.57	2.17	1
chr4	73199221	73199257	chr4_73199221_73199257	36	18	TG	2	0.5	22	0.6054	ANKRD17	intronic	1	.	0.88	1	12.5	20.5	17.64	0.82	12.5	50	17.61	0.56	1
chr4	73304355	73304375	chr4_73304355_73304375	20	10	TA	2	0	50	0.6616	RP11-692D12.1	ncRNA_intronic	0	.	0.96	1	10.5	28.5	15.15	2.26	8	45.5	14.41	0.91	1
chr4	73308972	73309006	chr4_73308972_73309006	34	17	AT	2	0	30	0.6981	RP11-692D12.1	ncRNA_intronic	0	.	0.96	1	7.5	23	14.64	2.45	9	46	14.83	1.59	1
chr4	73318647	73318795	chr4_73318647_73318795	148	37	TTTC	4	0.25	49	0.482	RP11-692D12.1	downstream	0	.	0.54	0.919353	33	43.5	38.56	1.43	28	56	40.01	2	1
chr4	73588783	73588819	chr4_73588783_73588819	36	12	TCA	3	0.333333	15	0.5047	RASSF6	intronic	0	Enhancer	0.97	1	11	19.5	14.36	0.81	10.5	18	15.13	0.51	1
chr4	73618301	73618321	chr4_73618301_73618321	20	5	TATC	4	0.25	10	0.6531	RASSF6	intronic	0	Promoter/Enhancer	0.97	1	5	12	9.41	1.17	6.5	13	10.25	0.57	1
chr4	73621276	73621304	chr4_73621276_73621304	28	14	AC	2	0.5	23	0.8145	RASSF6	upstream	0	Promoter/Enhancer	0.96	1	13	34	17	1.82	12	28	17.3	2.26	1
chr4	73650903	73650947	chr4_73650903_73650947	44	22	TA	2	0	42	0.8759	RASSF6;AC112518.3	intergenic	0	.	0.96	1	8	29.5	16.49	3.78	7	46.5	17.19	4.03	1
chr4	73830098	73830124	chr4_73830098_73830124	26	13	AT	2	0	65	0.6613	CXCL8;CXCL6	intergenic	0	.	0.96	1	3	30	16.62	4	3	52.5	14.87	1.16	1
chr4	73855056	73855106	chr4_73855056_73855106	50	25	AT	2	0	65	0.9886	PF4V1	downstream	0	.	0.83	1	5.5	28	11.18	4.44	7.5	47	11.55	1.79	1
chr4	73915620	73915668	chr4_73915620_73915668	48	24	TA	2	0	34	0.5228	CXCL1;PF4	intergenic	0	.	0.96	1	10	28	17.85	3.7	10	44.5	14.99	2.77	1
chr4	74025093	74025119	chr4_74025093_74025119	26	13	TG	2	0.5	13	0.5151	RN7SL218P;CXCL3	intergenic	1	.	0.91	1	9	15.5	13.57	0.77	7.5	29.5	14.26	0.68	1
chr4	74099784	74099830	chr4_74099784_74099830	46	23	GT	2	0.5	26	0.7985	CXCL2	upstream	1	Promoter/Enhancer	0.94	1	17	28	22.86	1.61	15.5	34.5	23.99	1.04	1
chr4	74148347	74148407	chr4_74148347_74148407	60	15	TTTA	4	0	12	0.6511	MTHFD2L	intronic	0	.	0.97	0.980769	10.5	15.5	13.1	0.63	9.5	15.5	13.06	0.62	1
chr4	74415695	74415725	chr4_74415695_74415725	30	15	TA	2	0	39	0.8046	EREG;RP11-727M10.1	intergenic	0	.	0.93	1	10	29.5	18.06	3.79	9.5	51.5	16.51	2.34	1
chr4	74441442	74441484	chr4_74441442_74441484	42	21	TA	2	0	35	0.8853	RP11-727M10.1	upstream	0	.	0.96	1	5	24.5	15.85	5.5	5.5	48.5	17.82	4.49	1
chr4	74449905	74449933	chr4_74449905_74449933	28	14	CT	2	0.5	15	0.6599	AREG	intronic	1	.	0.96	1	11	19	14.51	1.07	9.5	18.5	13.85	0.82	1
chr4	74488376	74488402	chr4_74488376_74488402	26	13	AT	2	0	50	0.8725	AREG;AC142293.3	intergenic	0	.	0.96	1	9	25.5	15.86	3.13	7	49	17.12	2.78	1
chr4	74589557	74589696	chr4_74589557_74589696	136	34	AGAA	4	0.25	66	0.7276	AC142293.3	upstream	0	.	0.53	0.901412	34	49	42.11	2.91	25.5	67.5	41.1	4.37	1
chr4	74795213	74795264	chr4_74795213_74795264	51	17	CAA	3	0.333333	28	0.8045	BTC	upstream	0	.	0.86	0.812098	13	21	17.28	1.83	8	36.5	16.11	1.43	1
chr4	74964553	74964579	chr4_74964553_74964579	26	13	CA	2	0.5	15	0.2453	RP11-44F21.3	ncRNA_intronic	1	.	0.96	1	12.5	24.5	15.19	2.33	11.5	55	13.55	1.07	1
chr4	75084880	75084952	chr4_75084880_75084952	72	18	GAAG	4	0.5	18	0.7253	RP11-44F21.5	upstream	0	.	0.98	0.979708	11	21.5	16.15	2.17	12.5	23.5	18.1	1.37	1
chr4	75088042	75088058	chr4_75088042_75088058	16	8	TC	2	0.5	29	0.2464	RP11-44F21.5;RP11-542G1.1	intergenic	1	.	0.78	1	5.5	10.5	7.4	0.89	5.5	27.5	8.07	0.59	1
chr4	75123699	75123735	chr4_75123699_75123735	36	18	TC	2	0.5	34	0.8016	RP11-44F21.5;RP11-542G1.1	intergenic	0	.	0.96	1	15	35	25.18	3.9	14	40.5	20.61	2.37	1
chr4	75162558	75162576	chr4_75162558_75162576	18	9	AC	2	0.5	52	0.3614	RP11-44F21.5;RP11-542G1.1	intergenic	0	.	0.83	1	4	12.5	8.16	1.09	4.5	48	8.42	0.96	1
chr4	75174760	75174909	chr4_75174760_75174909	148	74	TA	2	0	250	0.182	RP11-44F21.5;RP11-542G1.1	intergenic	0	.	0.81	0.846993	58	173	92.77	23.63	9	511	111.37	23.57	1
chr4	75595954	75596042	chr4_75595954_75596042	88	22	AGGA	4	0.5	22	0.819	CDKL2	intronic	0	.	0.97	0.982143	11	23.5	16.39	2.43	10.5	25.5	16.87	2.24	1
chr4	75643295	75643315	chr4_75643295_75643315	20	10	TA	2	0	74	0.7624	G3BP2	UTR3	0	.	0.92	1	7	36	17.09	6.62	3	75	15.38	6.35	1
chr4	75674696	75674726	chr4_75674696_75674726	30	15	AT	2	0	79	0.9725	G3BP2	upstream	0	Promoter/Enhancer	0.89	0.850137	8	28.5	15.6	3.36	5	59	17.17	3.31	1
chr4	75877006	75877038	chr4_75877006_75877038	32	8	AAAG	4	0.25	27	0.857	PPEF2	intronic	0	.	0.98	1	6	24	14.47	5	9	30.5	19.03	1.55	1
chr4	75966267	75966313	chr4_75966267_75966313	46	23	AC	2	0.5	25	0.8107	SDAD1	intronic	0	.	0.96	1	12	29.5	21.77	2.18	15.5	37	22.86	1.05	1
chr4	75984778	75984812	chr4_75984778_75984812	34	17	AC	2	0.5	46	0.8134	RP11-630D6.5	ncRNA_intronic	0	.	0.94	1	10	27.5	19.42	2.39	10	51.5	19.12	2.46	1
chr4	76040437	76040479	chr4_76040437_76040479	42	21	AC	2	0.5	30	0.8493	ART3;CXCL11	intronic	0	.	0.95	0.981456	18.5	31.5	23.77	1.91	13	40	23.53	2.06	1
chr4	76198841	76198873	chr4_76198841_76198873	32	16	GT	2	0.5	19	0.4954	SCARB2	intronic	1	Enhancer	0.97	1	10.5	21.5	16.5	1.61	4	31	15.87	1.19	1
chr4	76276037	76276069	chr4_76276037_76276069	32	16	AC	2	0.5	29	0.9307	FAM47E;FAM47E-STBD1	intronic	1	.	0.92	1	8	23	13.25	3.9	8.5	43	15.35	3.27	1
chr4	76547932	76547960	chr4_76547932_76547960	28	14	AC	2	0.5	21	0.7807	SHROOM3	intronic	0	Enhancer	0.96	1	9	23.5	18.33	2.07	10.5	25	17.35	1.85	1
chr4	76557226	76557262	chr4_76557226_76557262	36	18	AC	2	0.5	26	0.807	SHROOM3	intronic	0	.	0.95	1	14.5	25.5	20.01	1.59	12.5	29	19.52	1.5	1
chr4	76570156	76570184	chr4_76570156_76570184	28	14	AC	2	0.5	14	0.6335	SHROOM3	intronic	0	Enhancer	0.96	1	11	18	14.2	1.08	9.5	18.5	13.73	0.54	1
chr4	76596581	76596625	chr4_76596581_76596625	44	22	AC	2	0.5	30	0.8208	SHROOM3	intronic	0	Promoter/Enhancer	0.94	1	14	30	21.74	1.86	13	31.5	22.37	1.36	1
chr4	76614033	76614069	chr4_76614033_76614069	36	9	TTTG	4	0.25	10	0.6647	SHROOM3	intronic	1	.	0.97	1	6.5	10	7.92	0.68	5.5	10.5	8.17	0.61	1
chr4	76681594	76681634	chr4_76681594_76681634	40	20	GT	2	0.5	52	0.9338	SHROOM3	intronic	0	.	0.96	0.970259	20.5	45.5	30.9	4.27	16.5	56.5	28.79	3.99	1
chr4	76689350	76689383	chr4_76689350_76689383	33	3	CGAGCCAGCGC	11	0.818182	13	0.4902	SHROOM3	intronic	1	Promoter/Enhancer	0.97	0.969697	2	7.5	3.11	0.62	2	11	3.09	0.79	1
chr4	76705307	76705334	chr4_76705307_76705334	27	9	AAC	3	0.333333	8	0.5148	SHROOM3	intronic	0	Enhancer	0.98	1	7	10	8.1	0.66	6	10.5	8.45	0.63	1
chr4	76746781	76746832	chr4_76746781_76746832	51	17	ATT	3	0	16	0.7848	SHROOM3	intronic	0	.	0.96	1	9	18	14.4	1.52	10	19.5	15.1	1.38	1
chr4	76857594	76857634	chr4_76857594_76857634	40	20	GT	2	0.5	30	0.822	RP11-359D14.3;SOWAHB	intergenic	0	Enhancer	0.95	1	12	22.5	17.44	1.7	12.5	47.5	18.37	1.58	1
chr4	76888192	76888240	chr4_76888192_76888240	48	24	AC	2	0.5	27	0.7697	RP11-359D14.3;SOWAHB	intergenic	0	.	0.92	1	13	27	22.67	1.68	16	37.5	22.96	1	1
chr4	76905857	76905909	chr4_76905857_76905909	52	13	TAGA	4	0.25	15	0.5602	SOWAHB;SEPT11	intergenic	1	.	0.97	1	11	15	13.06	0.51	10	19	13.1	0.5	1
chr4	76919714	76919801	chr4_76919714_76919801	84	21	CTTC	4	0.5	31	0.7796	SOWAHB;SEPT11	intergenic	0	.	0.95	0.949237	16	25	20.49	1.28	16.5	32.5	21.17	0.99	1
chr4	76956962	76956994	chr4_76956962_76956994	32	16	TG	2	0.5	42	0.9484	SEPT11	intronic	0	Enhancer	0.68	1	11	29	20.83	2.32	12.5	51.5	23.03	3.06	1
chr4	77023269	77023302	chr4_77023269_77023302	32	16	AC	2	0.5	23	0.5979	SEPT11	intronic	0	Enhancer	0.96	1	12	22	16.87	1.98	10.5	46	17.16	1.42	1
chr4	77064574	77064623	chr4_77064574_77064623	48	24	CG	2	1	36	0.8197	CCNI	intronic	0	.	0.92	0.59778	17	31.5	25.73	2.14	12	31.5	25.66	1.34	1
chr4	77091115	77091145	chr4_77091115_77091145	30	15	GA	2	0.5	41	0.8833	CCNI;RNU6-1187P	intergenic	0	.	0.73	1	5.5	22.5	12.23	3.67	5	48	13.16	2.39	1
chr4	77115860	77115900	chr4_77115860_77115900	40	20	AC	2	0.5	63	0.7258	CCNI;RNU6-1187P	intergenic	0	.	0.54	0.920213	16.5	49.5	27.64	7.99	11	49.5	19.67	1.17	1
chr4	77451939	77451964	chr4_77451939_77451964	24	4	TATTGT	6	0.166667	9	0.5493	RP11-625I7.1	ncRNA_intronic	0	.	0.99	1	3.5	8	4.59	0.87	3.5	9	5.77	1.05	1
chr4	77819049	77819075	chr4_77819049_77819075	26	13	AC	2	0.5	88	0.8215	CNOT6L	intronic	1	Promoter/Enhancer	0.97	1	13	78	23.73	10.3	11	80	20.64	3.83	1
chr4	77819920	77819992	chr4_77819920_77819992	72	12	CCGCGG	6	1	25	0.8689	CNOT6L	upstream	1	Promoter/Enhancer	0	0.708333	11.5	12.5	12	0.04	5	19	8.44	1.41	1
chr4	77852274	77852318	chr4_77852274_77852318	44	22	TG	2	0.5	24	0.8306	CNOT6L;MRPL1	intergenic	0	Enhancer	0.94	1	14	27.5	21.24	1.8	14	39	21.69	1.67	1
chr4	77861981	77862021	chr4_77861981_77862021	40	20	GT	2	0.5	30	0.765	MRPL1	upstream	1	Promoter/Enhancer	0.94	1	14	24.5	19.6	1.64	12.5	40	20.02	1.14	1
chr4	77965427	77965443	chr4_77965427_77965443	16	8	AT	2	0	45	0.9171	MRPL1;FRAS1	intergenic	0	.	0.96	1	8	26.5	17.49	4.06	4.5	47.5	18.93	3.2	1
chr4	78007891	78008009	chr4_78007891_78008009	114	19	GGAGAG	6	0.666667	43	0.706	MRPL1;FRAS1	intergenic	0	.	0.93	0.984236	9	29.5	13.72	2.8	7.5	33	13.37	1.83	1
chr4	78058103	78058119	chr4_78058103_78058119	16	8	GT	2	0.5	13	0.3374	FRAS1	intronic	0	Promoter/Enhancer	0.95	1	7.5	13	9.05	1.04	5.5	14.5	8.43	0.59	1
chr4	78067672	78067713	chr4_78067672_78067713	39	13	TTA	3	0	19	0.7872	FRAS1	intronic	0	.	0.96	0.991071	9	20	15.46	1.74	9	28.5	14.15	1.79	1
chr4	78091623	78091645	chr4_78091623_78091645	22	11	TG	2	0.5	15	0.4085	FRAS1	intronic	0	Enhancer	0.96	1	7	15	12.31	1.07	8.5	24	12.4	0.55	1
chr4	78312179	78312199	chr4_78312179_78312199	20	10	AT	2	0	53	0.7966	FRAS1	intronic	0	.	0.97	1	10	28.5	14.27	2.32	6	64	14.23	3.85	1
chr4	78593103	78593152	chr4_78593103_78593152	48	24	AC	2	0.5	26	0.7058	ANXA3	intronic	0	.	0.95	0.939783	19.5	29.5	25.35	1.51	15.5	54.5	26.94	1.06	1
chr4	78629319	78629386	chr4_78629319_78629386	66	33	AG	2	0.5	53	0.7666	ANXA3;Y_RNA	intergenic	1	Enhancer	0.96	1	18	47.5	25.53	4.17	15	58.5	24.79	4.22	1
chr4	78632244	78632272	chr4_78632244_78632272	28	7	TTCT	4	0.25	16	0.8503	Y_RNA	downstream	0	.	0.97	1	5	17.5	10.4	2.61	4.5	17	10.36	2.3	1
chr4	78698808	78698845	chr4_78698808_78698845	36	18	GT	2	0.5	59	0.3552	LINC01094;RP11-109G23.3	intergenic	0	.	0.9	1	17.5	27	22.22	1.15	14.5	49	22.04	0.62	1
chr4	78741127	78741177	chr4_78741127_78741177	50	25	GT	2	0.5	39	0.815	LINC01094;RP11-109G23.3	intergenic	0	.	0.94	1	17.5	30.5	24.57	1.94	15	50.5	25.42	1.19	1
chr4	78776077	78776130	chr4_78776077_78776130	48	8	GCGGCC	6	1	29	0.5291	BMP2K;RP11-109G23.3	upstream	1	Promoter/Enhancer	0.1	0.735849	7	9	8.99	0.1	4.5	22.5	9.81	1.73	1
chr4	78786405	78786451	chr4_78786405_78786451	46	23	TG	2	0.5	25	0.697	BMP2K	intronic	0	.	0.96	1	16.5	31	22.84	2.33	16	35.5	22.38	1.08	1
chr4	78801344	78801382	chr4_78801344_78801382	38	19	TG	2	0.5	19	0.598	BMP2K	intronic	1	.	0.95	1	12.5	21.5	17.47	1.51	12.5	26	18.68	0.97	1
chr4	78870928	78871009	chr4_78870928_78871009	81	27	CAG	3	0.666667	27	0.1219	BMP2K	exonic	0	.	0.89	0.950617	21.5	28.5	26.9	0.67	18	35	26.86	0.55	1
chr4	79158698	79158722	chr4_79158698_79158722	24	12	AT	2	0	70	0.7095	LINC01088	ncRNA_intronic	0	.	0.96	1	9.5	28.5	13.39	3.05	7	54	16.49	5.01	1
chr4	79256651	79256669	chr4_79256651_79256669	18	9	AT	2	0	44	0.5388	LINC01088	ncRNA_intronic	0	.	0.96	1	8.5	75.5	14.35	6.34	8	42	12.7	2.81	1
chr4	79356204	79356267	chr4_79356204_79356267	63	21	TTA	3	0	36	0.7559	NAA11;GK2	intergenic	0	.	0.98	0.944272	13	22.5	18.28	1.65	10	35	20.23	0.91	1
chr4	79482032	79482074	chr4_79482032_79482074	42	21	AC	2	0.5	27	0.7918	GK2;LINC00989	intergenic	0	.	0.97	0.944444	17	27	22.34	1.91	15.5	46.5	24.45	1.66	1
chr4	79514472	79514534	chr4_79514472_79514534	62	31	AC	2	0.5	28	0.8692	LINC00989	ncRNA_intronic	0	.	0.93	1	20.5	31	26.45	1.61	18	34	25.97	1.37	1
chr4	79665542	79665578	chr4_79665542_79665578	36	18	AT	2	0	68	0.9247	RP11-452C8.1	ncRNA_intronic	0	.	0.96	1	7	28.5	18.56	5.13	7	54	20.01	4.37	1
chr4	79779051	79779095	chr4_79779051_79779095	44	22	TA	2	0	41	0.8667	RP11-452C8.1;PCAT4	intergenic	0	.	0.95	0.979167	8	28.5	18.75	4.46	8.5	43.5	17.74	4.89	1
chr4	79811304	79811344	chr4_79811304_79811344	40	20	TA	2	0	29	0.3775	RP11-452C8.1;PCAT4	intergenic	0	.	0.97	1	3	28.5	10.37	5.41	2.5	39	4.9	2.57	1
chr4	79897069	79897139	chr4_79897069_79897139	68	17	AAGG	4	0.5	40	0.8153	PCAT4;ANTXR2	intergenic	1	.	0.87	0.925926	12.5	25	16.87	2.44	6.5	33	16.64	1.71	1
chr4	79903350	79903372	chr4_79903350_79903372	22	11	TC	2	0.5	9	0.8502	ANTXR2	UTR3	0	.	0.81	1	9	12	10.73	0.56	8	13	11.06	0.56	1
chr4	79988229	79988277	chr4_79988229_79988277	48	24	TA	2	0	34	0.8823	ANTXR2	intronic	0	.	0.95	1	11.5	28	19.56	2.41	9	31	19.05	2.14	1
chr4	79993740	79993784	chr4_79993740_79993784	44	22	AC	2	0.5	26	0.6562	ANTXR2	intronic	1	.	0.97	0.935518	21.5	32.5	25.73	2.29	19.5	50.5	27.79	2.12	1
chr4	80015853	80016000	chr4_80015853_80016000	145	29	AGGAA	5	0.4	52	0.6402	ANTXR2	intronic	0	.	0.86	0.969008	16	36.5	26.52	2.66	12.5	42.5	26.85	1.83	1
chr4	80099516	80099558	chr4_80099516_80099558	42	21	TA	2	0	44	0.8599	ANTXR2;RP11-377G16.2	intergenic	0	.	0.94	1	6	28.5	17.5	3.42	6	47.5	18.39	3.24	1
chr4	80180341	80180355	chr4_80180341_80180355	14	7	AT	2	0	29	0.1518	ANTXR2;RP11-377G16.2	intergenic	0	.	0.93	1	6.5	24.5	10.02	4.2	6	27	8.12	2.72	1
chr4	80186430	80186456	chr4_80186430_80186456	26	13	GA	2	0.5	36	0.8444	RP11-377G16.2	ncRNA_intronic	1	Promoter/Enhancer	0.95	1	11.5	26.5	18.22	3.53	11	49.5	19.52	3.17	1
chr4	80195902	80195959	chr4_80195902_80195959	56	28	AG	2	0.5	60	0.7332	PRDM8	intronic	1	.	0.94	0.761232	27.5	42.5	31.54	1.92	15	52.5	31.42	2.56	1
chr4	80209911	80209935	chr4_80209911_80209935	24	12	TA	2	0	21	0.6362	PRDM8;FGF5	intergenic	0	.	0.97	1	8	40	11.77	3.03	6.5	23	11.35	1.55	1
chr4	80211893	80211931	chr4_80211893_80211931	38	19	AT	2	0	38	0.8824	PRDM8;FGF5	intergenic	0	.	0.95	1	10	29	16.38	3.28	5.5	46	19.22	2.02	1
chr4	80312233	80312265	chr4_80312233_80312265	32	16	AC	2	0.5	17	0.562	FGF5;C4orf22	intergenic	1	.	0.95	1	13	23	17.64	1.85	12.5	34	18.09	1.23	1
chr4	80329208	80329230	chr4_80329208_80329230	22	11	AT	2	0	28	0.7204	FGF5;C4orf22	intergenic	0	.	0.96	1	9.5	28.5	13.92	2.61	9	48	13	1.51	1
chr4	80364089	80364117	chr4_80364089_80364117	28	14	AC	2	0.5	29	0.8794	C4orf22	intronic	0	.	0.96	1	15	34	27.27	2.44	14	38	24.58	2.28	1
chr4	80732048	80732099	chr4_80732048_80732099	50	25	AC	2	0.5	36	0.4336	C4orf22	intronic	1	.	0.97	0.947332	21.5	30	24.99	1.61	18	56.5	25.69	1.06	1
chr4	80900123	80900161	chr4_80900123_80900161	38	19	GT	2	0.5	29	0.7238	C4orf22	intronic	0	.	0.95	1	15.5	27.5	21.6	1.8	13	48.5	22.22	1.48	1
chr4	81030706	81030772	chr4_81030706_81030772	66	33	CT	2	0.5	19	0.9911	BMP3	upstream	1	.	0.09	0.560606	32	34.5	33.15	0.28	13	36	20.67	1.48	1
chr4	81056295	81056313	chr4_81056295_81056313	18	9	CA	2	0.5	8	0.1732	BMP3	UTR3	0	.	0.94	1	8	13	9.59	0.89	7.5	13	9.29	0.64	1
chr4	81163863	81163903	chr4_81163863_81163903	40	20	AC	2	0.5	18	0.594	PRKG2	intronic	0	Enhancer	0.95	1	11	22.5	17.8	1.7	14	23.5	19.68	0.82	1
chr4	81216891	81216931	chr4_81216891_81216931	40	20	TG	2	0.5	21	0.6885	PRKG2;RNU5A-2P	intergenic	0	Enhancer	0.94	1	12	23	18.69	1.48	14	34.5	19.76	0.73	1
chr4	81217031	81217053	chr4_81217031_81217053	22	11	TA	2	0	37	0.5194	PRKG2;RNU5A-2P	intergenic	0	Enhancer	0.92	1	6.5	20.5	12.79	1.89	4	28.5	12.43	1.66	1
chr4	81402951	81403051	chr4_81402951_81403051	100	25	GGAA	4	0.5	29	0.8981	RNU5A-2P;RASGEF1B	intergenic	0	.	0.96	0.978732	15	26.5	21.02	1.96	12	31.5	22.02	2.45	1
chr4	81466770	81466825	chr4_81466770_81466825	52	13	AAAG	4	0.25	106	0.8835	RASGEF1B	intronic	0	.	0.95	0.969585	9	56	17.57	4.34	10.5	78	17.46	3.19	1
chr4	81494670	81494715	chr4_81494670_81494715	45	15	ATT	3	0	15	0.7806	RASGEF1B	intronic	0	Enhancer	0.97	0.990741	11	18	14.44	1.36	10.5	18.5	14.8	0.93	1
chr4	81579127	81579173	chr4_81579127_81579173	46	23	AC	2	0.5	50	0.6612	RASGEF1B	intronic	1	.	0.93	1	14	26.5	21.45	1.77	13	52	21.93	0.69	1
chr4	81620111	81620207	chr4_81620111_81620207	96	48	AG	2	0.5	57	0.5382	RASGEF1B	intronic	1	.	0.94	0.899802	37	58.5	45.39	3.39	27.5	69.5	44.7	3.33	1
chr4	81635408	81635443	chr4_81635408_81635443	34	17	AC	2	0.5	34	0.7653	RASGEF1B	intronic	1	Enhancer	0.94	0.976744	17.5	26	22	1.36	14	53	22.93	1.06	1
chr4	81648765	81648816	chr4_81648765_81648816	50	25	GT	2	0.5	34	0.2658	RASGEF1B	intronic	1	.	0.94	0.90566	24.5	35	27.32	1.36	19	40.5	26.17	0.7	1
chr4	81671148	81671176	chr4_81671148_81671176	28	14	AC	2	0.5	17	0.3771	RASGEF1B	intronic	1	.	0.95	1	13	22.5	16.23	2.31	10.5	28	14.7	1.24	1
chr4	81787990	81788034	chr4_81787990_81788034	44	22	TG	2	0.5	29	0.8203	RASGEF1B	intronic	0	.	0.89	0.958261	18	27.5	24.36	1.32	13	47	24.57	0.93	1
chr4	81789129	81789175	chr4_81789129_81789175	46	23	GT	2	0.5	23	0.8606	RASGEF1B	intronic	1	.	0.95	1	14.5	27.5	19.09	2.1	14.5	29.5	19.72	1.6	1
chr4	82030743	82030773	chr4_82030743_82030773	30	15	TG	2	0.5	26	0.8521	RASGEF1B	intronic	0	.	0.96	1	11	29	20.32	3.36	13.5	37	22.59	3.4	1
chr4	82053745	82053773	chr4_82053745_82053773	28	14	AC	2	0.5	14	0.6094	RASGEF1B;RNU6-499P	intergenic	1	.	0.94	1	13.5	20.5	15.14	1.17	11	21	15.12	0.78	1
chr4	82248742	82248794	chr4_82248742_82248794	52	26	GT	2	0.5	29	0.815	RNU6-499P;RP11-127B20.2	intergenic	0	.	0.94	1	17.5	33.5	24.8	2.62	16	39.5	24.14	1.44	1
chr4	82347971	82347997	chr4_82347971_82347997	26	13	TA	2	0	61	0.6992	RP11-127B20.2;HNRNPD	intergenic	0	.	0.89	1	5	42	17.58	5.39	3	74	14.89	3.37	1
chr4	82370981	82371005	chr4_82370981_82371005	24	12	AC	2	0.5	18	0.7241	HNRNPD	intronic	0	Promoter/Enhancer	0.95	1	11.5	20.5	14.62	1.12	10.5	22	15.06	1.52	1
chr4	82432644	82432669	chr4_82432644_82432669	25	5	GTTTT	5	0.2	9	0.142	ENOPH1	intronic	1	.	0.97	1	4.5	9	5.34	0.68	4	10	5.3	0.74	1
chr4	82475389	82475407	chr4_82475389_82475407	18	9	AG	2	0.5	26	0.667	ENOPH1;TMEM150C	intergenic	0	.	0.97	1	8	24	14.22	2.31	6.5	27.5	11.87	2.15	1
chr4	82485396	82485418	chr4_82485396_82485418	22	11	TG	2	0.5	9	0.4648	TMEM150C	UTR3	0	.	0.95	1	10.5	16	11.91	0.88	9	15.5	11.79	0.9	1
chr4	82492864	82492898	chr4_82492864_82492898	34	17	TA	2	0	46	0.8509	TMEM150C	intronic	0	.	0.96	0.982143	11	25	17.8	2.7	9	77.5	18.71	2.16	1
chr4	82589364	82589418	chr4_82589364_82589418	54	27	TG	2	0.5	47	0.8472	TMEM150C;LINC00575	intergenic	0	.	0.95	0.922963	21	35.5	27.82	2.39	18.5	59	30.52	2.43	1
chr4	82619879	82619931	chr4_82619879_82619931	52	26	AG	2	0.5	57	0.8825	LINC00575	ncRNA_intronic	1	.	0.96	1	7	28.5	18.27	3.03	11	48	19.45	2.48	1
chr4	82679227	82679303	chr4_82679227_82679303	76	19	GAAA	4	0.25	38	0.9758	SCD5	intronic	0	.	0.9	0.952915	7	26	19.36	4	2.5	31.5	19.79	4.02	1
chr4	82712243	82712297	chr4_82712243_82712297	54	27	AT	2	0	145	0.9017	SCD5	intronic	0	.	0.93	0.967262	5	96	45.83	21.94	6	149.5	40.85	16.8	1
chr4	82841442	82841468	chr4_82841442_82841468	26	13	TA	2	0	55	0.8653	SEC31A	intronic	0	.	0.92	1	8	34.5	15.2	5.03	4	54	19.39	4.57	1
chr4	82865536	82865584	chr4_82865536_82865584	48	24	TA	2	0	40	0.6342	SEC31A	intronic	0	.	0.94	1	8	27.5	12.24	3.79	6.5	41.5	11.52	4.19	1
chr4	82941149	82941175	chr4_82941149_82941175	26	13	AT	2	0	31	0.6808	LIN54	intronic	0	.	0.95	1	11.5	37.5	15.78	2.87	9	30	14.09	1.88	1
chr4	82955369	82955423	chr4_82955369_82955423	50	10	ATAAC	5	0.2	14	0.7741	LIN54	intronic	0	.	0.97	1	9	15	12.04	1.04	9	18	12.53	0.92	1
chr4	83112188	83112237	chr4_83112188_83112237	48	24	TA	2	0	51	0.2296	PLAC8	intronic	1	Promoter/Enhancer	0.95	0.956277	8	33	18.1	3.76	8	54	17.56	1.63	1
chr4	83197373	83197425	chr4_83197373_83197425	52	26	TG	2	0.5	33	0.3195	PLAC8;RP11-576N17.5	intergenic	0	Enhancer	0.96	1	17	27.5	23.72	1.94	15.5	44	25.2	1.45	1
chr4	83322789	83322847	chr4_83322789_83322847	58	29	TG	2	0.5	39	0.7808	HPSE	intronic	1	.	0.94	0.97592	16	32.5	27.84	1.99	15	53	29.15	1.43	1
chr4	83325130	83325184	chr4_83325130_83325184	54	27	GT	2	0.5	32	0.8833	HPSE	intronic	0	.	0.96	1	14	29.5	23.05	3.05	16	35.5	25	2.37	1
chr4	83537591	83537625	chr4_83537591_83537625	34	17	TG	2	0.5	20	0.6228	GPAT3	intronic	0	Promoter/Enhancer	0.94	0.985294	13.5	23	17.53	1.42	13	33	17.74	0.62	1
chr4	83707527	83707557	chr4_83707527_83707557	30	15	AC	2	0.5	19	0.6123	RP11-767N15.1	ncRNA_intronic	0	.	0.96	1	14	25.5	17.18	2.01	12	26.5	16.13	1.34	1
chr4	83795049	83795103	chr4_83795049_83795103	54	27	AG	2	0.5	99	0.7912	RP11-767N15.1;RP11-8L2.1	intergenic	0	.	0.97	1	13	30	20.98	3.44	11	65	22.23	9.17	1
chr4	83900854	83900904	chr4_83900854_83900904	50	25	AC	2	0.5	31	0.9504	RP11-8L2.1	ncRNA_intronic	0	.	0.96	1	12	29.5	23.05	2.67	12.5	45.5	21.58	2.11	1
chr4	84122196	84122212	chr4_84122196_84122212	16	8	AT	2	0	55	0.6135	RP11-8L2.1	ncRNA_intronic	0	.	0.97	1	6	29.5	18.48	5.79	5	51	12.49	4.51	1
chr4	84407389	84407431	chr4_84407389_84407431	42	21	CA	2	0.5	24	0.9304	RP11-42A4.1;NKX6-1	intergenic	0	.	0.84	0.986111	13.5	27.5	18.15	2.46	10.5	44	18.54	1.76	1
chr4	84619044	84619086	chr4_84619044_84619086	42	21	AC	2	0.5	27	0.7987	CDS1	intronic	0	.	0.96	1	9	28.5	20.27	2.18	13.5	42.5	21.93	1.55	1
chr4	84635574	84635628	chr4_84635574_84635628	52	13	CTGC	4	0.75	48	0.9409	CDS1	intronic	0	.	0.69	1	6	21	15	1.84	8	41	15.23	2.9	1
chr4	84695493	84695553	chr4_84695493_84695553	60	30	AG	2	0.5	42	0.7858	WDFY3	intronic	0	.	0.9	0.966092	25	36.5	30.24	1.61	21.5	55	29.91	1.16	1
chr4	85027979	85028034	chr4_85027979_85028034	55	11	AAAAT	5	0	20	0.8372	WDFY3-AS2;RN7SKP48	intergenic	0	.	0.98	1	8	27.5	11.43	1.64	7.5	25.5	12.22	1.53	1
chr4	85052275	85052323	chr4_85052275_85052323	48	24	GT	2	0.5	44	0.7237	WDFY3-AS2;RN7SKP48	intergenic	0	.	0.94	1	17	29.5	22.98	1.75	14	53	24.19	1.05	1
chr4	85177859	85177885	chr4_85177859_85177885	26	13	TC	2	0.5	28	0.5214	RN7SKP48;ARHGAP24	intergenic	0	.	0.96	1	10.5	22.5	13.82	1.7	7	30.5	13.99	1.79	1
chr4	85203399	85203417	chr4_85203399_85203417	18	9	AA	2	0	49	0.5844	RN7SKP48;ARHGAP24	intergenic	0	.	0.85	1	6	11.5	9.22	0.78	7	52	9.04	0.68	1
chr4	85211464	85211497	chr4_85211464_85211497	32	16	TG	2	0.5	23	0.692	RN7SKP48;ARHGAP24	intergenic	0	.	0.84	1	10.5	20	15.99	1.31	12	36	16.89	0.59	1
chr4	85456487	85456518	chr4_85456487_85456518	30	15	AC	2	0.5	27	0.5566	RN7SKP48;ARHGAP24	intergenic	1	.	0.95	1	13	20.5	16.4	0.82	10	46	16.49	0.82	1
chr4	85475773	85475804	chr4_85475773_85475804	30	15	CG	2	1	32	0.1928	ARHGAP24	intronic	1	Promoter/Enhancer	0.58	0.645161	14	17	16	0.29	8.5	40.5	14.7	2.75	1
chr4	85564924	85564970	chr4_85564924_85564970	46	23	TA	2	0	45	0.8965	ARHGAP24	intronic	0	.	0.96	1	9	28.5	19.09	4.18	6	50	21.83	2.68	1
chr4	85649011	85649035	chr4_85649011_85649035	24	12	TG	2	0.5	16	0.5052	ARHGAP24	intronic	1	.	0.97	1	8.5	18.5	11.98	2.22	5.5	16	9.86	0.89	1
chr4	85655792	85655852	chr4_85655792_85655852	60	30	AG	2	0.5	58	0.9647	ARHGAP24	intronic	0	.	0.69	0.954435	17.5	46	34.34	4.44	16.5	66.5	33.12	5.01	1
chr4	85724491	85724529	chr4_85724491_85724529	38	19	TA	2	0	18	0.4136	ARHGAP24	intronic	0	.	0.97	1	8.5	22.5	12.88	3.01	7.5	21	9.97	1.62	1
chr4	85784905	85784957	chr4_85784905_85784957	52	13	TCTA	4	0.25	12	0.6491	ARHGAP24	intronic	0	Promoter/Enhancer	0.91	1	8	15	10.59	0.88	6.5	14	10.42	0.71	1
chr4	85813818	85813842	chr4_85813818_85813842	24	12	TA	2	0	23	0.7603	ARHGAP24	intronic	0	.	0.94	1	7.5	25.5	12.44	2.31	6.5	21.5	12.6	0.95	1
chr4	85827461	85827517	chr4_85827461_85827517	56	28	GT	2	0.5	52	0.8908	ARHGAP24	intronic	1	Promoter/Enhancer	0.95	1	17	38.5	27.41	2.98	19	55	29.07	2.39	1
chr4	86002865	86002884	chr4_86002865_86002884	18	9	AT	2	0	21	0.4866	ARHGAP24	downstream	0	.	0.9	0.940763	6.5	11	8.55	1.01	5.5	32	9.42	0.96	1
chr4	86003091	86003114	chr4_86003091_86003114	20	5	CTTT	4	0.25	16	0.376	ARHGAP24	downstream	0	.	0.94	0.919485	6	9	6.66	0.64	3.5	14.5	6.64	0.85	1
chr4	86014303	86014345	chr4_86014303_86014345	42	21	GT	2	0.5	28	0.8256	MAPK10	UTR3	0	.	0.94	1	12	27.5	20.37	2.55	11	49	20.16	2.52	1
chr4	86023812	86023850	chr4_86023812_86023850	38	19	AT	2	0	52	0.8461	MAPK10	intronic	0	.	0.97	1	10.5	29	18.47	3.38	7	91.5	18.02	2.69	1
chr4	86281506	86281541	chr4_86281506_86281541	35	7	AAAAT	5	0	9	0.5302	MAPK10	intronic	1	.	0.97	1	4	9.5	7	0.79	5	9	6.81	0.55	1
chr4	86311035	86311067	chr4_86311035_86311067	32	16	AC	2	0.5	34	0.5968	MAPK10	intronic	1	.	0.94	1	13	25.5	17.5	1.93	13	46	17.88	2.04	1
chr4	86359263	86359289	chr4_86359263_86359289	26	13	CT	2	0.5	25	0.8635	MAPK10	intronic	1	.	0.87	0.977778	9.5	24	16.1	3.21	9	39.5	17.92	2.76	1
chr4	86423770	86423796	chr4_86423770_86423796	26	13	AT	2	0	59	0.8134	MAPK10	intronic	0	.	0.95	1	5	28	14.06	3.66	3.5	50	12.45	3.82	1
chr4	86541947	86541991	chr4_86541947_86541991	44	22	CA	2	0.5	25	0.7482	MIR4452	downstream	0	.	0.94	1	14	25.5	20.78	1.71	12	36.5	20.5	1.2	1
chr4	86581899	86581947	chr4_86581899_86581947	48	24	TA	2	0	46	0.8605	MIR4452;PTPN13	intergenic	0	.	0.95	1	12.5	25	18.75	2.27	6.5	49	17.59	2.44	1
chr4	86761139	86761169	chr4_86761139_86761169	30	15	AT	2	0	30	0.8341	PTPN13	intronic	0	.	0.94	1	11	24	16.88	1.77	8	31.5	16.98	1.71	1
chr4	86803064	86803103	chr4_86803064_86803103	38	19	TG	2	0.5	30	0.6827	PTPN13	intronic	0	.	0.92	1	17	27.5	20.94	1.13	15	41	20.83	0.91	1
chr4	86837290	86837346	chr4_86837290_86837346	56	14	AAGG	4	0.5	64	0.8608	SLC10A6	intronic	0	.	0.89	0.929533	9	71.5	19.94	7.33	8.5	47.5	16	3.59	1
chr4	86842786	86842877	chr4_86842786_86842877	88	22	TTTC	4	0.25	68	0.9491	SLC10A6	intronic	0	.	0.96	0.972222	7	32.5	11.64	3.75	7	56	16.91	5.36	1
chr4	86908168	86908218	chr4_86908168_86908218	50	25	AC	2	0.5	31	0.763	C4orf36	intronic	0	Enhancer	0.97	0.97663	14	29	21.46	2.1	13.5	31	21.06	1.6	1
chr4	86919119	86919149	chr4_86919119_86919149	30	15	GA	2	0.5	14	0.6071	C4orf36	intronic	0	Enhancer	0.97	1	12	24.5	14.3	1.55	10	20.5	13.65	1.29	1
chr4	87000605	87000641	chr4_87000605_87000641	36	18	TG	2	0.5	26	0.8487	AFF1	intronic	1	.	0.96	1	9	25.5	17.13	3.96	7.5	28	19.5	2.8	1
chr4	87084550	87084602	chr4_87084550_87084602	52	13	AATA	4	0	14	0.8266	AFF1	intronic	1	.	0.96	1	8.5	14.5	11.16	1.09	7.5	16	11.26	1.15	1
chr4	87138490	87138522	chr4_87138490_87138522	32	16	GT	2	0.5	15	0.7368	AFF1	UTR3	0	.	0.96	1	8.5	18	13.9	1.22	9.5	18	13.82	1.14	1
chr4	87214415	87214459	chr4_87214415_87214459	44	22	AT	2	0	71	0.8984	KLHL8	intronic	0	.	0.95	1	8	30.5	17.34	4.28	4	58.5	19.09	5.11	1
chr4	87506758	87506850	chr4_87506758_87506850	92	23	TATC	4	0.25	20	0.786	SPARCL1	intronic	0	Enhancer	0.96	0.901283	17	25	20.38	1.48	16.5	31.5	21.86	1.54	1
chr4	87522640	87522682	chr4_87522640_87522682	42	21	AC	2	0.5	34	0.7095	SPARCL1	intronic	0	Enhancer	0.96	1	16	26.5	20.2	1.69	11.5	50	20.82	1.12	1
chr4	87583115	87583190	chr4_87583115_87583190	75	15	CTATT	5	0.2	17	0.8507	RP11-742B18.1	ncRNA_intronic	0	.	0.97	1	9.5	18	13.64	1.58	7	21	13.62	1.31	1
chr4	87590291	87590319	chr4_87590291_87590319	28	7	GAAA	4	0.25	9	0.6613	RP11-742B18.1	ncRNA_intronic	0	Enhancer	0.89	0.933334	6	8.5	7.29	0.51	4.5	8.5	7.06	0.57	1
chr4	87928143	87928175	chr4_87928143_87928175	32	16	TG	2	0.5	34	0.7291	MEPE;SPP1	intergenic	0	.	0.9	1	13	27.5	18.5	2.73	9.5	50.5	17.82	2.14	1
chr4	88115232	88115256	chr4_88115232_88115256	24	12	TC	2	0.5	35	0.9823	ABCG2	intronic	0	.	0.83	0.964478	10.5	37.5	24.74	4.21	14.5	39	24.62	3.21	1
chr4	88137012	88137062	chr4_88137012_88137062	50	10	AATAA	5	0	54	0.7659	ABCG2	intronic	0	.	0.95	1	7	16.5	9.45	1.58	6.5	38	11.4	1.59	1
chr4	88231872	88231894	chr4_88231872_88231894	22	11	TC	2	0.5	25	0.7773	ABCG2	upstream	0	Promoter/Enhancer	0.8	0.923355	10.5	32.5	22.16	3.88	11	41.5	17.07	1.61	1
chr4	88325476	88325506	chr4_88325476_88325506	30	15	AC	2	0.5	30	0.6712	RP11-10L7.1	ncRNA_intronic	0	.	0.92	1	14.5	64	19.7	4.28	12.5	51	19.28	3.96	1
chr4	88577605	88577617	chr4_88577605_88577617	12	6	TA	2	0	68	0.1418	PYURF;RN7SKP244	intergenic	0	.	0.98	0.963236	5.5	78.5	27.84	17.09	5.5	53	7.45	3.99	1
chr4	88612289	88612327	chr4_88612289_88612327	38	19	TG	2	0.5	20	0.5277	HERC3	intronic	1	Enhancer	0.97	1	12	25.5	19.71	2.8	12	26.5	19.89	1.28	1
chr4	88654349	88654387	chr4_88654349_88654387	38	19	AT	2	0	33	0.8268	HERC3	intronic	0	.	0.96	1	6	23.5	14.55	3.79	6	37	16.98	2.38	1
chr4	89108553	89108605	chr4_89108553_89108605	52	26	AG	2	0.5	29	0.857	FAM13A;TIGD2	intergenic	0	.	0.97	1	11	33	16.88	3.73	8	32.5	17.01	3.25	1
chr4	89157040	89157066	chr4_89157040_89157066	26	13	AT	2	0	55	0.8498	RNU6-907P;GPRIN3	intergenic	0	.	0.94	1	9	27	14.38	3.08	6	60.5	14.46	2.94	1
chr4	89211788	89211876	chr4_89211788_89211876	88	22	AGAT	4	0.25	17	0.7818	RNU6-907P;GPRIN3	intergenic	0	.	0.98	0.9333	15	25	21.01	1.39	16.5	29.5	21.69	1.15	1
chr4	89254128	89254150	chr4_89254128_89254150	22	11	GT	2	0.5	22	0.7324	GPRIN3	intronic	0	Enhancer	0.97	1	10.5	22	15.38	2.73	10	46.5	15.37	2.95	1
chr4	89270565	89270601	chr4_89270565_89270601	36	18	TA	2	0	59	0.797	GPRIN3	intronic	0	.	0.78	0.969697	8	37	18.75	3.66	1	51.5	18.73	1.81	1
chr4	89275136	89275158	chr4_89275136_89275158	22	11	TG	2	0.5	13	0.6724	GPRIN3	intronic	1	Enhancer	0.96	1	10.5	20.5	14.58	2.23	10	19.5	14.02	2.14	1
chr4	89286076	89286114	chr4_89286076_89286114	38	19	GT	2	0.5	31	0.7784	GPRIN3	intronic	0	Enhancer	0.97	0.690441	16	26	19.3	1.49	9	26.5	19.66	1.21	1
chr4	89307269	89307297	chr4_89307269_89307297	28	14	CA	2	0.5	15	0.6265	GPRIN3	intronic	0	Promoter/Enhancer	0.95	1	12	22.5	14.4	1.48	11	23.5	13.87	0.52	1
chr4	89436898	89436928	chr4_89436898_89436928	30	15	AT	2	0	47	0.5322	GPRIN3;RP11-115D19.1	intergenic	0	.	0.95	1	10.5	33	16.46	3.44	1.5	51.5	16.55	2.98	1
chr4	89486090	89486135	chr4_89486090_89486135	45	15	AAG	3	0.333333	19	0.7982	GPRIN3;RP11-115D19.1	intergenic	1	.	0.97	1	8	18	12.68	2.02	7.5	23	13.7	1.44	1
chr4	89938476	89938512	chr4_89938476_89938512	36	18	AT	2	0	30	0.7752	MMRN1	intronic	0	.	0.95	0.971429	11	22.5	15.98	1.9	9	28.5	15.57	1.78	1
chr4	90128494	90128516	chr4_90128494_90128516	22	11	GT	2	0.5	15	0.6674	CCSER1	intronic	1	Promoter/Enhancer	0.88	1	6.5	18.5	10.92	0.98	8	18	11.41	0.65	1
chr4	90616683	90616739	chr4_90616683_90616739	56	28	CA	2	0.5	44	0.8402	CCSER1	intronic	0	.	0.77	1	17.5	30.5	23.21	2.18	16	50.5	24.95	2.06	1
chr4	90732027	90732061	chr4_90732027_90732061	34	17	TC	2	0.5	28	0.6597	CCSER1	intronic	0	.	0.96	1	12	30.5	20.89	3.28	11.5	36.5	19.02	2.97	1
chr4	91297385	91297423	chr4_91297385_91297423	38	19	TG	2	0.5	57	0.8248	CCSER1	intronic	0	.	0.81	1	8.5	44	17.08	2.52	5	48.5	17.82	2.1	1
chr4	91551656	91551700	chr4_91551656_91551700	44	22	AC	2	0.5	32	0.8065	CCSER1	intronic	0	.	0.94	1	13	28	20.69	1.8	12	75.5	20.61	1.46	1
chr4	91565026	91565080	chr4_91565026_91565080	54	27	TG	2	0.5	30	0.8509	CCSER1	intronic	0	.	0.96	1	15	28	21.39	2.03	11.5	31.5	22.35	1.74	1
chr4	91782571	91782677	chr4_91782571_91782677	106	53	AT	2	0	133	0.9158	RP11-254A24.2;RP11-354O24.1	intergenic	0	.	0.89	0.954337	10	120.5	45.02	14.45	4	115	55.16	9.73	1
chr4	91810883	91810911	chr4_91810883_91810911	27	9	AAT	3	0	24	0.9964	RP11-254A24.2;RP11-354O24.1	intergenic	0	.	0.69	0.894641	5	19.5	10.9	1.84	5.5	19.5	12.54	1.36	1
chr4	92126259	92126295	chr4_92126259_92126295	36	18	TA	2	0	27	0.7151	RP11-354O24.1;RP11-562F9.3	intergenic	0	.	0.96	1	10	28	17.31	3.12	9	25.5	15.48	1.16	1
chr4	92329993	92330025	chr4_92329993_92330025	32	16	AG	2	0.5	26	0.5127	GRID2	intronic	0	.	0.95	1	12.5	30.5	18.34	2.18	13	36	18.03	0.69	1
chr4	92449676	92449710	chr4_92449676_92449710	34	17	AT	2	0	48	0.8647	GRID2	intronic	0	.	0.95	1	11	27	18.67	2.41	8.5	48.5	18.38	2.36	1
chr4	92477039	92477098	chr4_92477039_92477098	58	29	TG	2	0.5	38	0.8781	GRID2	intronic	0	.	0.96	1	17.5	30.5	24.95	2.2	16.5	52	25.64	2.17	1
chr4	92485301	92485347	chr4_92485301_92485347	46	23	AT	2	0	41	0.9334	GRID2	intronic	0	.	0.87	1	9	26	20.03	2.23	5.5	53	19.42	2.25	1
chr4	92557645	92557661	chr4_92557645_92557661	16	8	TA	2	0	46	0.5795	GRID2	intronic	0	.	0.93	0.95	3	31	9.88	3.57	6	35.5	9.46	1.73	1
chr4	92578041	92578113	chr4_92578041_92578113	72	24	TTC	3	0.333333	34	0.9208	GRID2	intronic	0	.	0.97	0.9	5	28.5	14.48	6.72	3	40	16.66	5.93	1
chr4	92587098	92587141	chr4_92587098_92587141	42	21	TG	2	0.5	36	0.7637	GRID2	intronic	0	.	0.93	1	16	27.5	21.91	1.76	15	48.5	21.9	1.01	1
chr4	92658793	92658819	chr4_92658793_92658819	26	13	TA	2	0	78	0.6967	GRID2	intronic	0	.	0.87	1	7	22.5	10.61	1.67	6.5	53	12.01	3.83	1
chr4	92792456	92792504	chr4_92792456_92792504	48	24	AC	2	0.5	24	0.8205	GRID2	intronic	0	.	0.94	1	16.5	30.5	23.12	1.91	15	34	22.61	1.09	1
chr4	92794874	92794906	chr4_92794874_92794906	32	16	TA	2	0	32	0.8446	GRID2	intronic	0	.	0.91	1	12.5	33.5	18.62	2.57	8.5	29.5	16.92	1.38	1
chr4	92895384	92895404	chr4_92895384_92895404	20	10	AT	2	0	40	0.7327	GRID2	intronic	0	.	0.97	1	6	31	18.84	3.74	7.5	46.5	14.51	3.27	1
chr4	93115402	93115422	chr4_93115402_93115422	20	10	AC	2	0.5	49	0.5626	GRID2	intronic	0	.	0.95	1	9.5	23.5	14.55	3.75	8.5	50	14.24	3.87	1
chr4	93264709	93264725	chr4_93264709_93264725	16	8	AT	2	0	25	0.5493	GRID2	intronic	0	.	0.94	1	7.5	28	11.98	2.6	5	25	10.54	1.41	1
chr4	93414685	93414705	chr4_93414685_93414705	20	10	TA	2	0	31	0.619	GRID2	intronic	0	.	0.97	1	8.5	23	12.22	2.95	8	28.5	10.27	2.15	1
chr4	93514422	93514461	chr4_93514422_93514461	38	19	AC	2	0.5	27	0.7438	GRID2	intronic	0	.	0.96	1	13.5	26	21.14	1.97	13.5	39	21.64	1.7	1
chr4	93533245	93533317	chr4_93533245_93533317	72	18	CTTC	4	0.5	36	0.8517	GRID2	intronic	1	.	0.97	1	6	19	14.41	1.94	5.5	29.5	14.43	1.56	1
chr4	93543710	93543746	chr4_93543710_93543746	36	18	AG	2	0.5	67	0.7989	GRID2	intronic	0	.	0.94	1	12	31.5	19.13	1.91	10.5	56	17.63	1.34	1
chr4	93831405	93831421	chr4_93831405_93831421	16	8	CT	2	0.5	19	0.7608	ATOH1	downstream	0	.	0.96	1	8	24.5	11.27	3.52	7.5	22	13.59	3.11	1
chr4	93877257	93877275	chr4_93877257_93877275	18	9	AT	2	0	36	0.6544	ATOH1;RP11-363G15.2	intergenic	0	.	0.97	1	8	27	13.21	3.77	7.5	59.5	13	3.71	1
chr4	93917759	93917819	chr4_93917759_93917819	60	30	GT	2	0.5	24	0.7175	ATOH1;RP11-363G15.2	intergenic	0	.	0.92	0.908152	16	31	20.6	2.73	9.5	33	20.19	1.81	1
chr4	94293256	94293296	chr4_94293256_94293296	40	20	TG	2	0.5	31	0.8156	SMARCAD1;HPGDS	intergenic	0	.	0.95	1	13	30.5	21.8	2.09	13.5	47	21.41	1.63	1
chr4	94516508	94516532	chr4_94516508_94516532	24	12	TC	2	0.5	10	0.6495	PDLIM5	intronic	0	Enhancer	0.95	1	9	12.5	10.31	0.61	7	13	10.69	0.92	1
chr4	94530510	94530546	chr4_94530510_94530546	36	18	AT	2	0	32	0.6632	PDLIM5	intronic	0	.	0.98	1	9	28	13.61	4	7.5	32	10.62	2.08	1
chr4	94542307	94542352	chr4_94542307_94542352	44	11	AAAT	4	0	16	0.1226	PDLIM5	intronic	0	.	0.89	0.866667	10.5	18.5	11.84	1.35	9.5	19	11.22	0.71	1
chr4	94543778	94543834	chr4_94543778_94543834	56	28	TG	2	0.5	30	0.8124	PDLIM5	intronic	0	Enhancer	0.96	1	13.5	29.5	20.67	2.64	13.5	40	22.59	2.02	1
chr4	94677869	94677905	chr4_94677869_94677905	36	18	CA	2	0.5	29	0.8654	RP11-554D13.1	ncRNA_intronic	1	.	0.95	1	14.5	23.5	19.63	1.65	12	32.5	20.06	1.61	1
chr4	94707234	94707269	chr4_94707234_94707269	34	17	GT	2	0.5	25	0.8291	RP11-554D13.1;BMPR1B-AS1	intergenic	0	.	0.95	1	14.5	27.5	18.36	1.63	11.5	46.5	19.18	1.97	1
chr4	94761415	94761461	chr4_94761415_94761461	46	23	TG	2	0.5	30	0.8675	BMPR1B	intronic	1	.	0.96	1	10	28	19.8	3.36	10.5	36.5	21.33	2.09	1
chr4	94882978	94883006	chr4_94882978_94883006	28	14	TG	2	0.5	33	0.5436	BMPR1B	intronic	1	.	0.81	1	12.5	20.5	14.79	0.97	7.5	33.5	14.83	0.75	1
chr4	94902046	94902086	chr4_94902046_94902086	40	20	GT	2	0.5	81	0.8124	BMPR1B	intronic	0	.	0.95	1	7	28.5	20.51	2.59	11.5	56	18.88	2.73	1
chr4	94937719	94937737	chr4_94937719_94937737	18	9	AC	2	0.5	33	0.4198	BMPR1B	intronic	0	.	0.94	0.983333	7	26	12.04	3.8	6	45	10.54	1.94	1
chr4	94978938	94978979	chr4_94978938_94978979	40	20	CA	2	0.5	19	0.7414	BMPR1B	intronic	0	.	0.96	0.952137	19.5	25	21.52	0.97	17	37	21.42	0.76	1
chr4	94985509	94985558	chr4_94985509_94985558	48	24	TG	2	0.5	23	0.7578	BMPR1B	intronic	0	.	0.97	1	14	30.5	22.1	2.73	15.5	38.5	22.15	2.94	1
chr4	95026098	95026162	chr4_95026098_95026162	64	16	TTTC	4	0.25	23	0.8524	BMPR1B	intronic	1	.	0.91	0.987797	12.5	28.5	19.48	1.72	12	27.5	20.09	1.37	1
chr4	95053281	95053323	chr4_95053281_95053323	42	21	TG	2	0.5	32	0.8582	BMPR1B	intronic	0	.	0.96	1	17	31	22.25	2.21	14.5	51	22.57	3.1	1
chr4	95061160	95061210	chr4_95061160_95061210	50	25	AC	2	0.5	30	0.8257	BMPR1B	intronic	0	.	0.95	1	14	29.5	21	2.43	10.5	32.5	20.23	3.56	1
chr4	95158473	95158505	chr4_95158473_95158505	32	8	TTAT	4	0	9	0.5743	BMPR1B	downstream	0	.	0.95	1	6.5	11	8.39	0.74	6	11	7.59	0.54	1
chr4	95256699	95256721	chr4_95256699_95256721	22	11	AT	2	0	57	0.6186	UNC5C	intronic	1	.	0.96	1	8	35.5	13.8	5.3	7.5	55	17.34	7.28	1
chr4	95545772	95545794	chr4_95545772_95545794	22	11	CA	2	0.5	21	0.3975	UNC5C	intronic	1	.	0.93	1	8	20.5	12.51	1.69	5.5	21.5	11.28	0.84	1
chr4	95692611	95692653	chr4_95692611_95692653	42	21	TG	2	0.5	54	0.8525	RP11-710C12.1;PDHA2	intergenic	0	.	0.96	1	6	23	16.72	3.05	6	48.5	15.26	2.16	1
chr4	95708484	95708519	chr4_95708484_95708519	34	17	TG	2	0.5	14	0.568	RP11-710C12.1;PDHA2	intergenic	0	.	0.94	0.971429	17	22.5	18.66	0.96	15	39	18.8	1.21	1
chr4	95869441	95869473	chr4_95869441_95869473	32	8	TATC	4	0.25	15	0.5084	RNU6-1059P	upstream	0	.	0.85	1	5	9.5	7.04	0.81	5	14	7.42	0.5	1
chr4	96012521	96012644	chr4_96012521_96012644	120	30	AAAG	4	0.25	50	0.8867	RNU6-1059P;RNU6-34P	intergenic	0	.	0.74	0.937931	22.5	37	30.52	2.16	14	43	31.34	2.04	1
chr4	96029939	96029971	chr4_96029939_96029971	32	16	TA	2	0	40	0.9101	RNU6-1059P;RNU6-34P	intergenic	0	.	0.96	1	7	29.5	15.87	3.86	7	50.5	18.64	3.67	1
chr4	96169776	96169874	chr4_96169776_96169874	95	19	TTTTA	5	0	61	0.8285	RNU6-34P;RP11-145G20.1	intergenic	0	.	0.85	0.927116	11	32.5	20.93	3.33	9.5	50	24.4	3.23	1
chr4	96171992	96172032	chr4_96171992_96172032	40	20	AT	2	0	53	0.9083	RNU6-34P;RP11-145G20.1	intergenic	0	.	0.96	1	9	23.5	17.55	2.37	6.5	48.5	18.23	2.71	1
chr4	96593110	96593166	chr4_96593110_96593166	56	14	TTTC	4	0.25	36	0.8963	RP11-145G20.1	ncRNA_intronic	0	.	0.91	1	7	18	11.44	1.74	7	26.5	11.89	1.72	1
chr4	96648359	96648500	chr4_96648359_96648500	140	35	AAGA	4	0.25	68	0.6784	RP11-145G20.1	ncRNA_intronic	0	.	0.68	0.905625	32	48	37.6	2.43	18	67	41.1	3.29	1
chr4	96921129	96921152	chr4_96921129_96921152	21	7	GTT	3	0.333333	10	0.2917	RP11-145G20.1;RP11-431J17.1	intergenic	0	.	0.98	0.913043	7	14.5	8.54	1.09	7	12.5	8.34	0.54	1
chr4	97078479	97078525	chr4_97078479_97078525	46	23	AT	2	0	47	0.9057	RP11-145G20.1;RP11-431J17.1	intergenic	0	.	0.97	0.987011	9	28.5	19.21	3.1	8.5	49.5	20.36	2.43	1
chr4	97729063	97729097	chr4_97729063_97729097	34	17	TC	2	0.5	29	0.8177	STPG2	intronic	0	.	0.95	1	12.5	30.5	19.01	3.4	12	33.5	20.15	3.82	1
chr4	97942099	97942186	chr4_97942099_97942186	86	43	AT	2	0	52	0.7051	STPG2	intronic	1	.	0.69	0.755804	43.5	51	46.72	2.17	23.5	63	46.09	2.96	1
chr4	98165610	98165680	chr4_98165610_98165680	70	35	GT	2	0.5	27	0.8657	STPG2;RP11-323J4.1	intergenic	0	.	0.96	0.964901	23	35.5	29.23	2.17	22	42.5	28.95	1.58	1
chr4	98377628	98377650	chr4_98377628_98377650	22	11	TG	2	0.5	13	0.5074	RAP1GDS1	intronic	1	.	0.97	1	10.5	18.5	12.68	1.59	9	17.5	11.46	0.93	1
chr4	98780037	98780073	chr4_98780037_98780073	36	18	TG	2	0.5	26	0.6991	RP11-1299A16.3;EIF4E	intergenic	1	.	0.97	1	13	24.5	17.52	2.1	12	30	17.17	1.98	1
chr4	98833372	98833416	chr4_98833372_98833416	44	22	GT	2	0.5	27	0.6214	RP11-1299A16.3;EIF4E	intergenic	1	.	0.95	1	15	28.5	20.76	2.01	15.5	39	21.7	0.7	1
chr4	98857613	98857654	chr4_98857613_98857654	40	20	AC	2	0.5	26	0.7617	RP11-1299A16.3;EIF4E	intergenic	0	.	0.94	1	15	26	21	1.69	15	33	21.93	1.23	1
chr4	98937706	98937734	chr4_98937706_98937734	28	7	GAAG	4	0.5	24	0.5901	RP11-571L19.7	ncRNA_intronic	0	.	0.96	1	5	23.5	11.88	2.9	5.5	23	8.34	1.94	1
chr4	98980406	98980441	chr4_98980406_98980441	35	7	TTTTC	5	0.2	32	0.5992	RP11-571L19.7	ncRNA_intronic	0	.	0.98	0.985915	4	19	11.94	3.41	2.5	25	6.64	3.01	1
chr4	98995554	98995584	chr4_98995554_98995584	30	6	CGGGG	5	1	34	0.9893	METAP1;RP11-571L19.7	upstream;downstream	1	Promoter/Enhancer	0.73	0.781834	4	8.5	5.71	0.72	3.5	21.5	7.73	2.73	1
chr4	99086037	99086057	chr4_99086037_99086057	20	5	AAAC	4	0.25	7	0.5986	ADH5	intronic	0	Promoter/Enhancer	0.98	1	5	10	7.19	0.73	4.5	9	7.01	0.91	1
chr4	99090445	99090473	chr4_99090445_99090473	28	7	ATAA	4	0	7	0.5723	RP11-696N14.1	ncRNA_intronic	0	Promoter/Enhancer	0.96	1	5	9	6.41	0.71	4	8.5	5.7	0.63	1
chr4	99156799	99156866	chr4_99156799_99156866	64	16	TCTA	4	0.25	26	0.7448	RP11-696N14.1	ncRNA_exonic	0	.	0.97	0.972582	14	26	18.94	1.54	11	28	19.18	1.32	1
chr4	99305501	99305524	chr4_99305501_99305524	22	11	AT	2	0	75	0.7652	ADH1B	UTR3	0	.	0.96	1	9.5	21.5	12.27	1.75	3	52	11.69	1.58	1
chr4	99305561	99305609	chr4_99305561_99305609	48	24	TA	2	0	79	0.902	ADH1B	UTR3	0	.	0.94	0.976596	7	32	21.37	3.74	3	67.5	19.92	3.4	1
chr4	99349805	99349827	chr4_99349805_99349827	22	11	TG	2	0.5	11	0.6122	ADH1B;ADH1C	intronic	1	.	0.94	1	9	12.5	10.85	0.6	8	15	10.3	0.82	1
chr4	99411721	99411761	chr4_99411721_99411761	40	10	ATCT	4	0.25	11	0.6277	ADH7	downstream	0	.	0.93	1	7.5	12.5	9.83	0.72	7	13	10.1	0.59	1
chr4	99562201	99562227	chr4_99562201_99562227	26	13	TG	2	0.5	21	0.6898	TRMT10A	intronic	0	.	0.96	0.9875	12.5	22.5	16.78	2.06	9	53	15.43	2.15	1
chr4	99643739	99643793	chr4_99643739_99643793	54	27	AC	2	0.5	57	0.9299	RP11-766F14.2	intronic	1	.	0.96	1	19.5	37.5	25.82	2.68	15.5	55	27.42	2.87	1
chr4	99648554	99648586	chr4_99648554_99648586	32	16	GT	2	0.5	22	0.5918	RP11-766F14.2	intronic	1	Promoter/Enhancer	0.94	1	14.5	27	17.98	2.48	12.5	27.5	16.73	1.47	1
chr4	99847799	99847831	chr4_99847799_99847831	32	8	GTTT	4	0.25	8	0.5341	DAPP1	intronic	0	Enhancer	0.97	1	6	11	7.46	0.98	6	11.5	7.91	0.86	1
chr4	99857701	99857735	chr4_99857701_99857735	34	17	AC	2	0.5	19	0.5289	DAPP1	intronic	0	Enhancer	0.93	1	10	20	16.57	1.23	10	21	16.47	1.3	1
chr4	99870330	99870346	chr4_99870330_99870346	16	8	AT	2	0	11	0.5909	DAPP1	downstream	0	.	0.94	1	7	11.5	9.15	0.89	5	16.5	8.82	0.76	1
chr4	99897201	99897232	chr4_99897201_99897232	30	15	AT	2	0	54	0.4701	DNAJB14	UTR3	0	.	0.73	0.841734	14.5	18.5	16.28	0.65	12	57.5	16.36	0.72	1
chr4	100104769	100104917	chr4_100104769_100104917	144	18	TATATATG	8	0.125	31	0.3821	RP11-15B17.1	ncRNA_intronic	0	.	0.73	0.918919	17	24	20.09	1.29	14	36	20.49	1.81	1
chr4	100176392	100176422	chr4_100176392_100176422	30	15	TA	2	0	32	0.9116	RP11-15B17.1	ncRNA_intronic	0	.	0.94	1	10	23.5	17.2	2.21	8	48	18.32	1.74	1
chr4	100299276	100299306	chr4_100299276_100299306	30	15	TG	2	0.5	41	0.8747	RP11-588P8.1;EMCN	intergenic	1	.	0.93	1	13.5	23.5	18.31	1.96	11.5	48	18.65	1.96	1
chr4	100371564	100371599	chr4_100371564_100371599	34	17	GT	2	0.5	20	0.7617	RP11-588P8.1;EMCN	intergenic	0	.	0.97	1	14.5	25	19.8	2.1	12	25.5	17.97	2.05	1
chr4	100459168	100459228	chr4_100459168_100459228	60	30	CT	2	0.5	28	0.7886	EMCN	intronic	0	.	0.95	1	12.5	28.5	16.83	3.26	11	30.5	18.19	3.3	1
chr4	100828303	100828325	chr4_100828303_100828325	22	11	TA	2	0	28	0.722	LINC01218;PPP3CA	intergenic	0	.	0.97	1	7	21	13.26	2.39	6.5	26	12.09	2.23	1
chr4	101269553	101269601	chr4_101269553_101269601	48	24	GT	2	0.5	29	0.7871	PPP3CA	intronic	0	.	0.96	1	13	29.5	22.62	3.34	12.5	38	23.22	3.22	1
chr4	101285599	101285653	chr4_101285599_101285653	54	27	TG	2	0.5	33	0.8222	PPP3CA	intronic	0	.	0.94	1	16	30.5	24.55	2.2	16.5	48.5	25.86	1.17	1
chr4	101346877	101346904	chr4_101346877_101346904	27	9	CGC	3	1	28	0.4198	PPP3CA	UTR5	1	Promoter/Enhancer	0.96	1	4	13	10.17	0.77	6	32	9.59	0.67	1
chr4	101348971	101349005	chr4_101348971_101349005	34	17	AC	2	0.5	21	0.6822	FLJ20021	downstream	0	Promoter/Enhancer	0.95	1	9.5	23.5	17.34	1.28	11.5	22.5	16.94	0.73	1
chr4	101352817	101352864	chr4_101352817_101352864	46	23	AC	2	0.5	30	0.8421	FLJ20021;BANK1	intergenic	0	.	0.96	1	15.5	29.5	22.4	2.33	15	57.5	23.02	2.3	1
chr4	101374141	101374189	chr4_101374141_101374189	48	24	AC	2	0.5	30	0.6906	FLJ20021;BANK1	intergenic	1	.	0.96	1	15.5	25.5	19.71	1.65	13	34	19.38	1.7	1
chr4	101384436	101384448	chr4_101384436_101384448	12	6	AT	2	0	28	0.4174	FLJ20021;BANK1	intergenic	0	.	0.96	1	6	29.5	13.21	5.04	6	25.5	7.52	1.04	1
chr4	101395969	101395995	chr4_101395969_101395995	26	13	TA	2	0	53	0.9121	FLJ20021;BANK1	intergenic	0	.	0.94	0.980769	8.5	30	19.68	2.56	10	60.5	21.28	2.24	1
chr4	101647335	101647371	chr4_101647335_101647371	36	18	TG	2	0.5	27	0.7081	BANK1	intronic	1	.	0.95	1	14.5	31.5	20.37	2.33	12.5	32	18.63	1.42	1
chr4	101647676	101647744	chr4_101647676_101647744	68	17	GAAG	4	0.5	19	0.7831	BANK1	intronic	1	.	0.97	0.984313	10	21.5	16.19	1.47	11.5	23.5	16.77	1.07	1
chr4	101792250	101792277	chr4_101792250_101792277	25	5	CCGCC	5	1	39	0.9145	BANK1	intronic	1	.	0.61	0.818783	5	6	5.67	0.32	3	23	6.15	1.63	1
chr4	101828383	101828409	chr4_101828383_101828409	26	13	TA	2	0	23	0.5753	BANK1	intronic	0	.	0.97	1	4.5	21.5	10.74	2.46	3.5	21	10.9	2.37	1
chr4	101847736	101847774	chr4_101847736_101847774	38	19	AC	2	0.5	39	0.7781	BANK1	intronic	0	.	0.95	1	11	33.5	18.43	2.2	10	46	18.09	1.08	1
chr4	101947284	101947312	chr4_101947284_101947312	28	14	AT	2	0	48	0.8155	BANK1	intronic	0	.	0.96	0.99	6.5	31.5	15.57	5.63	6	52	15.67	6.19	1
chr4	101950018	101950060	chr4_101950018_101950060	42	21	GT	2	0.5	21	0.7206	BANK1	intronic	0	.	0.95	0.988637	12	26	17.36	3.49	11	27	16.11	2.68	1
chr4	102405565	102405616	chr4_102405565_102405616	50	25	AC	2	0.5	22	0.6674	RN7SL728P;RP11-499E18.1	intergenic	0	.	0.95	0.941176	21	30.5	25.92	1.5	18.5	50.5	26.45	0.86	1
chr4	102502390	102502427	chr4_102502390_102502427	36	18	CA	2	0.5	66	0.9725	NFKB1	intronic	1	Promoter/Enhancer	0.81	0.980577	14.5	27	20.07	2.55	12	56	19.37	2.22	1
chr4	102625838	102625893	chr4_102625838_102625893	55	11	ATTTT	5	0	18	0.7853	NFKB1;MANBA	intergenic	1	.	0.98	1	4	16	10.2	2.68	4	16.5	10.07	2.67	1
chr4	102631106	102631152	chr4_102631106_102631152	46	23	TG	2	0.5	27	0.8001	MANBA	downstream	0	.	0.96	1	14.5	26.5	20.79	1.93	12	36	20.86	1.99	1
chr4	102653220	102653266	chr4_102653220_102653266	46	23	CA	2	0.5	23	0.7074	MANBA	intronic	0	.	0.96	1	11	24.5	17.17	3.14	10.5	31	16.69	3.36	1
chr4	102688386	102688416	chr4_102688386_102688416	30	15	AC	2	0.5	26	0.7199	MANBA	intronic	0	Enhancer	0.95	1	11	21	16.24	1.59	10.5	40	17.64	1.55	1
chr4	102747158	102747172	chr4_102747158_102747172	14	7	AT	2	0	25	0.0075	MANBA	intronic	0	.	0.89	1	6.5	29	8.58	3.62	6.5	41	7.05	0.67	1
chr4	102784029	102784055	chr4_102784029_102784055	26	13	GT	2	0.5	17	0.6937	MANBA;UBE2D3	intergenic	0	.	0.93	1	12	20	17.05	1.66	10	21.5	15.56	1.81	1
chr4	102798279	102798297	chr4_102798279_102798297	18	9	AT	2	0	38	0.7152	UBE2D3	intronic	0	.	0.96	1	8	30	17.68	4.24	7	46.5	14.38	4.2	1
chr4	102888054	102888082	chr4_102888054_102888082	28	14	TG	2	0.5	12	0.6222	CISD2	UTR3	0	.	0.91	1	10	16	13.47	0.65	8	16.5	13.87	0.58	1
chr4	103132960	103132984	chr4_103132960_103132984	24	12	TA	2	0	42	0.6744	CENPE	intronic	0	.	0.96	1	8	28	17.83	3.89	7	51	16.51	4.18	1
chr4	103200558	103200603	chr4_103200558_103200603	44	22	AC	2	0.5	22	0.7916	CENPE;RP11-328K4.1	intergenic	1	.	0.93	1	13	29	20.65	2.56	11	26	19.53	2.1	1
chr4	103212859	103212908	chr4_103212859_103212908	48	24	AC	2	0.5	24	0.8061	CENPE;RP11-328K4.1	intergenic	0	.	0.95	1	17.5	27	22.46	1.54	13	35.5	22.13	1.53	1
chr4	103335709	103335777	chr4_103335709_103335777	68	17	TTTC	4	0.25	33	0.8565	RP11-328K4.1	ncRNA_intronic	0	.	0.9	0.974359	9	24	16.06	1.72	8.5	27.5	15.91	1.49	1
chr4	103411329	103411376	chr4_103411329_103411376	46	23	CA	2	0.5	35	0.9498	RP11-328K4.1	ncRNA_intronic	0	.	0.79	0.981482	14.5	30.5	23.88	2.35	14.5	49.5	23.96	1.43	1
chr4	103643429	103643455	chr4_103643429_103643455	26	13	AG	2	0.5	13	0.4564	TACR3	intronic	1	.	0.94	1	9.5	13.5	11.66	0.91	8.5	16.5	12.03	0.99	1
chr4	103840651	103840681	chr4_103840651_103840681	30	15	AT	2	0	38	0.8995	TACR3;RNU6-635P	intergenic	0	.	0.96	1	10	38.5	19.3	3.46	9	49.5	19.55	2.69	1
chr4	103856492	103856572	chr4_103856492_103856572	80	40	TG	2	0.5	39	0.6685	TACR3;RNU6-635P	intergenic	0	.	0.61	0.888889	40	47.5	44.86	0.98	28	51.5	41.8	3.98	1
chr4	104013144	104013175	chr4_104013144_104013175	30	15	TG	2	0.5	61	0.5308	RP11-703G6.1	ncRNA_intronic	0	.	0.95	1	14	22	17.05	1.03	12.5	52	16.47	0.66	1
chr4	104161490	104161558	chr4_104161490_104161558	68	17	TATC	4	0.25	13	0.7716	RP11-703G6.1;RP11-729M20.1	intergenic	0	.	0.98	0.983854	12	20	15.53	1.02	12	20	15.86	0.89	1
chr4	104240337	104240365	chr4_104240337_104240365	28	14	AC	2	0.5	78	0.5807	RP11-729M20.1	ncRNA_intronic	0	.	0.94	1	9.5	26	15.4	1.84	9.5	58	14.1	1.1	1
chr4	104356808	104356838	chr4_104356808_104356838	30	15	TA	2	0	63	0.6898	RP11-729M20.1	ncRNA_intronic	0	.	0.91	1	4	31.5	14.6	3.24	2.5	42.5	13.61	2.62	1
chr4	104538364	104538406	chr4_104538364_104538406	42	21	TG	2	0.5	21	0.8151	CXXC4-AS1	ncRNA_intronic	1	.	0.96	1	11	24.5	15.73	2.9	11.5	27.5	17.31	2.61	1
chr4	104845571	104845593	chr4_104845571_104845593	22	11	GT	2	0.5	37	0.6321	RP11-556I14.2	ncRNA_intronic	0	.	0.97	1	10.5	29	19.08	4.52	10	44.5	16.4	4.88	1
chr4	105087429	105087457	chr4_105087429_105087457	28	14	TG	2	0.5	18	0.7772	RP11-556I14.1	ncRNA_intronic	0	Enhancer	0.96	1	12	21	14.63	1.34	11.5	24.5	15.34	1.93	1
chr4	105124090	105124212	chr4_105124090_105124212	120	6	TGTGATATGGTATGATATTA	20	0.25	7	0.4448	RP11-556I14.1;AC004069.2	intergenic	0	.	0.88	0.963415	4	6	4.38	0.57	3	7	4.43	0.57	1
chr4	105163806	105163854	chr4_105163806_105163854	48	24	GA	2	0.5	34	0.9482	TET2	intronic	0	.	0.92	0.975595	12.5	34.5	19.42	3.21	10.5	62.5	20.65	2.89	1
chr4	105184720	105184740	chr4_105184720_105184740	20	10	GT	2	0.5	6	0.3314	TET2	intronic	1	.	0.93	1	8	12.5	10.08	0.55	8	11	9.59	0.57	1
chr4	105224684	105224726	chr4_105224684_105224726	42	21	TC	2	0.5	38	0.8578	TET2	intronic	0	.	0.95	1	14	33	23.45	2.76	14	47.5	23.97	1.97	1
chr4	105278171	105278203	chr4_105278171_105278203	32	16	AT	2	0	50	0.7816	TET2	UTR3	0	.	0.92	1	13.5	29.5	18.52	2.5	9	46	16.42	1.15	1
chr4	105393485	105393540	chr4_105393485_105393540	54	18	AAT	3	0	26	0.7689	PPA2	intronic	0	.	0.97	1	13	18	15.46	1.1	12	36.5	15.97	1.14	1
chr4	105443591	105443637	chr4_105443591_105443637	46	23	CA	2	0.5	22	0.7579	PPA2	intronic	1	.	0.97	1	13	25.5	18.9	2.43	13	27.5	18.54	2.62	1
chr4	105700706	105700744	chr4_105700706_105700744	38	19	AC	2	0.5	27	0.6118	INTS12	intronic	0	.	0.95	1	16	30	23.36	2.31	14.5	32	20.62	2.01	1
chr4	105898290	105898380	chr4_105898290_105898380	90	45	TC	2	0.5	67	0.9754	NPNT	intronic	1	Promoter/Enhancer	0.96	0.971274	23	76	41.64	6.79	23.5	71	44.87	3.56	1
chr4	106043736	106043758	chr4_106043736_106043758	22	11	GT	2	0.5	11	0.452	TBCK	UTR3	0	.	0.96	1	9.5	14.5	11.43	0.66	9	14.5	11.08	0.66	1
chr4	106195492	106195508	chr4_106195492_106195508	16	8	TG	2	0.5	49	0.8047	TBCK	intronic	0	.	0.88	1	7	17	12.79	1.4	7.5	50.5	12.51	1.56	1
chr4	106311200	106311247	chr4_106311200_106311247	46	23	AC	2	0.5	37	0.7416	TBCK	intronic	0	.	0.93	1	7	25	21.56	1.1	14.5	48.5	22.52	0.98	1
chr4	106354214	106354252	chr4_106354214_106354252	38	19	AC	2	0.5	20	0.7761	AIMP1;GIMD1	intergenic	0	.	0.94	1	11	28	19.87	1.78	7	23.5	18.66	1.99	1
chr4	106365938	106365958	chr4_106365938_106365958	20	10	AC	2	0.5	13	0.3494	GIMD1	intronic	1	.	0.95	1	8	10.5	9.37	0.69	5.5	14.5	9.65	0.58	1
chr4	106389564	106389594	chr4_106389564_106389594	30	15	GA	2	0.5	23	0.1843	GIMD1;LINC02173	intergenic	0	.	0.95	1	10	50	16.16	2.84	10	24	14.65	0.93	1
chr4	106415068	106415112	chr4_106415068_106415112	44	22	AT	2	0	42	0.9033	GIMD1;LINC02173	intergenic	0	.	0.95	1	11.5	26.5	19.12	2.5	9	59	18.93	2.08	1
chr4	106571033	106571045	chr4_106571033_106571045	12	2	TTTTTA	6	0	37	0.1511	LINC02173;DKK2	intergenic	0	.	0.53	1	1	2	1.98	0.11	0.5	48.5	2.27	1.16	1
chr4	106589364	106589398	chr4_106589364_106589398	34	17	GA	2	0.5	29	0.7572	LINC02173;DKK2	intergenic	1	.	0.93	1	12	25.5	15.92	1.72	11	45.5	16.37	1.58	1
chr4	106849181	106849225	chr4_106849181_106849225	44	22	TA	2	0	45	0.8817	LINC02173;DKK2	intergenic	0	.	0.92	1	9	26.5	20.99	2.15	6	51	21.24	2.45	1
chr4	106962491	106962553	chr4_106962491_106962553	62	31	TG	2	0.5	35	0.9058	DKK2	intronic	0	.	0.95	1	14	32.5	24.88	3.84	15.5	52	26.46	2.86	1
chr4	107045185	107045234	chr4_107045185_107045234	48	24	CA	2	0.5	28	0.6654	DKK2	intronic	0	.	0.91	0.959184	19.5	32.5	25.09	1.6	19	51	26.26	0.83	1
chr4	107143617	107143655	chr4_107143617_107143655	38	19	TA	2	0	53	0.8316	DKK2	intronic	0	.	0.95	0.988095	3.5	32.5	18.81	3.49	2	58.5	19.12	1.92	1
chr4	107166245	107166297	chr4_107166245_107166297	52	13	AGGA	4	0.5	17	0.8642	DKK2	intronic	1	.	0.97	0.991667	8.5	17.5	13.22	1.29	7.5	18.5	12.28	1.53	1
chr4	107173261	107173289	chr4_107173261_107173289	28	14	GT	2	0.5	18	0.6907	DKK2	intronic	1	.	0.95	0.979167	11	21.5	14.6	1.61	8	19.5	14.1	0.69	1
chr4	107407515	107407603	chr4_107407515_107407603	88	22	AGAA	4	0.25	29	0.8771	RP11-713M6.2;RNU6-551P	intergenic	0	.	0.86	0.950697	18.5	32	23.88	1.69	12	35	23.42	1.63	1
chr4	107500901	107500933	chr4_107500901_107500933	32	16	TC	2	0.5	89	0.7205	RNU6-551P;PAPSS1	intergenic	0	.	0.95	1	9	25.5	16.09	2.52	8	54.5	17.06	3.75	1
chr4	107683965	107683975	chr4_107683965_107683975	10	5	AC	2	0.5	24	0.662	PAPSS1	intronic	1	.	0.97	1	4	8.5	5.26	0.84	3.5	40	5.33	1.12	1
chr4	107800846	107800880	chr4_107800846_107800880	34	17	AC	2	0.5	15	0.3059	PAPSS1;SGMS2	intergenic	1	Enhancer	0.91	1	13	21	16.99	0.95	13	21	17.07	0.55	1
chr4	107809619	107809651	chr4_107809619_107809651	32	16	TC	2	0.5	22	0.6887	PAPSS1;SGMS2	intergenic	1	.	0.96	1	10.5	18.5	15.21	1.4	11	26	16	1.15	1
chr4	107965849	107965884	chr4_107965849_107965884	34	17	AC	2	0.5	21	0.766	CYP2U1;HADH	intergenic	0	.	0.95	1	13	21.5	17.19	1.34	11.5	25	18.48	1.05	1
chr4	108115846	108115886	chr4_108115846_108115886	40	20	AC	2	0.5	30	0.8301	LEF1	intronic	1	Enhancer	0.96	1	17	36.5	22.48	2.37	13.5	30.5	21.59	1.49	1
chr4	108157179	108157228	chr4_108157179_108157228	48	24	AC	2	0.5	52	0.9692	LEF1	intronic	0	.	0.9	0.970707	18.5	33.5	27.04	2.21	19.5	60.5	28.36	1.81	1
chr4	108247355	108247405	chr4_108247355_108247405	50	25	AT	2	0	42	0.8231	LEF1-AS1	ncRNA_intronic	0	.	0.95	1	6	31	18.88	4.12	7	49.5	18.35	3.41	1
chr4	108540472	108540514	chr4_108540472_108540514	42	21	GT	2	0.5	23	0.7907	RPL34-AS1	ncRNA_exonic	0	.	0.95	1	13	25.5	19.78	2	15	27	19.99	0.91	1
chr4	108690054	108690104	chr4_108690054_108690104	50	25	TC	2	0.5	42	0.7371	OSTC;ETNPPL	intergenic	0	.	0.97	0.926786	10	34	23.9	2.84	14.5	55	22.73	2.53	1
chr4	108717071	108717162	chr4_108717071_108717162	90	15	TATACA	6	0.166667	17	0.7728	OSTC;ETNPPL	intergenic	0	.	0.97	0.967033	10	19	14.92	1.31	11	21	15.37	0.94	1
chr4	108741276	108741304	chr4_108741276_108741304	28	14	TG	2	0.5	23	0.8482	ETNPPL	downstream	0	.	0.73	1	11	26.5	17.89	2.93	11	40.5	17.42	2.13	1
chr4	108873522	108873598	chr4_108873522_108873598	75	25	TAG	3	0.333333	16	0.914	COL25A1	intronic	0	.	0.92	0.939438	22	29.5	25.11	1.06	22	38	26.1	1.13	1
chr4	108961568	108961628	chr4_108961568_108961628	60	12	CTGTT	5	0.4	27	0.8257	COL25A1	intronic	0	.	0.98	1	10.5	22.5	13.52	1.75	9	28	13.61	2.01	1
chr4	109051608	109051649	chr4_109051608_109051649	40	20	AC	2	0.5	27	0.5481	COL25A1	intronic	0	.	0.96	0.964155	17.5	27.5	22.39	1.85	16.5	54.5	21.35	1.54	1
chr4	109065532	109065582	chr4_109065532_109065582	50	25	CG	2	1	29	0.7144	COL25A1	intronic	0	.	0.89	0.650698	20.5	32	25.57	1.51	14	30	24.26	1.08	1
chr4	109250369	109250395	chr4_109250369_109250395	26	13	AC	2	0.5	28	0.6251	COL25A1	intronic	0	.	0.96	1	13	28.5	20.79	3.41	10	30.5	16.13	3.26	1
chr4	109256085	109256121	chr4_109256085_109256121	36	18	GT	2	0.5	24	0.6279	COL25A1	intronic	0	.	0.95	1	8	31.5	19.94	3.09	11.5	39.5	18.52	1.02	1
chr4	109265518	109265568	chr4_109265518_109265568	50	25	GT	2	0.5	27	0.7827	COL25A1	intronic	0	.	0.93	1	18	29.5	23.37	1.66	17.5	39.5	24.89	1.23	1
chr4	109288962	109289005	chr4_109288962_109289005	42	21	AC	2	0.5	27	0.5956	COL25A1	intronic	0	.	0.96	0.991228	10	29.5	20.73	2.02	12	36.5	20.63	0.98	1
chr4	109338720	109338748	chr4_109338720_109338748	28	14	GT	2	0.5	11	0.3319	AC004051.2;SEC24B-AS1	intergenic	0	.	0.93	0.966518	14	16.5	14.88	0.57	11.5	20	14.41	0.59	1
chr4	109371942	109371980	chr4_109371942_109371980	38	19	TG	2	0.5	19	0.6292	SEC24B-AS1	ncRNA_intronic	0	.	0.95	1	13	25	17.79	1.86	12.5	27	17.43	1.12	1
chr4	109618952	109618989	chr4_109618952_109618989	36	18	TC	2	0.5	39	0.6067	MCUB	intronic	0	.	0.94	1	15	25.5	18.84	1.75	11	54	18.92	0.71	1
chr4	109756888	109756980	chr4_109756888_109756980	92	23	GAAA	4	0.25	59	0.8861	CFI	intronic	0	.	0.88	0.986294	14.5	32	21.19	2.76	11.5	47.5	20.63	1.85	1
chr4	109850422	109850486	chr4_109850422_109850486	64	16	CTTT	4	0.25	46	0.5608	LRIT3	intronic	0	.	0.83	0.954164	9.5	49	23.82	5.25	11.5	45	22.75	3.39	1
chr4	109919287	109919341	chr4_109919287_109919341	54	27	TC	2	0.5	76	0.8843	EGF	intronic	0	.	0.95	0.989131	7	35	24	2.91	17	61	24.98	1.8	1
chr4	110147780	110147818	chr4_110147780_110147818	38	19	AC	2	0.5	19	0.6217	ELOVL6	intronic	0	.	0.97	1	11	24.5	18.45	2.71	11	26	19.28	1.05	1
chr4	110339040	110339102	chr4_110339040_110339102	60	15	TTCC	4	0.5	52	0.8386	RNU6-205P;snoU2_19	intergenic	1	.	0.92	0.887097	15.5	71	31.14	10.24	11.5	46.5	23.68	4.64	1
chr4	110347277	110347303	chr4_110347277_110347303	26	13	TC	2	0.5	29	0.7131	RNU6-205P;snoU2_19	intergenic	1	.	0.96	1	8.5	24	12.72	2.48	7	38	15.48	3.22	1
chr4	110401299	110401355	chr4_110401299_110401355	56	14	TCCT	4	0.5	25	0.8219	RNU6-205P;snoU2_19	intergenic	1	.	0.96	0.981456	10	23	15.97	2.25	11	27.5	16.91	2.57	1
chr4	110610118	110610144	chr4_110610118_110610144	26	13	AT	2	0	24	0.3032	PANCR	ncRNA_intronic	0	.	0.95	1	8.5	29.5	13.75	4.16	8.5	26	9.57	0.93	1
chr4	110613187	110613237	chr4_110613187_110613237	50	10	AAACC	5	0.4	10	0.5113	PANCR	ncRNA_intronic	1	.	0.95	1	7	13	10.09	0.99	7	13.5	10.72	0.72	1
chr4	110797466	110797504	chr4_110797466_110797504	38	19	GT	2	0.5	24	0.8847	LINC01438	downstream	0	.	0.95	1	14.5	24.5	20.19	1.98	13	39	20.25	2.16	1
chr4	110859943	110859961	chr4_110859943_110859961	18	9	AT	2	0	15	0.5555	MIR297	downstream	0	.	0.97	1	9	20.5	11.86	1.54	7.5	18.5	12.61	0.89	1
chr4	111027933	111027981	chr4_111027933_111027981	48	24	AC	2	0.5	26	0.841	MIR297;RNU6-289P	intergenic	0	.	0.96	1	13.5	28.5	23.16	2.27	16.5	36	24.23	1.29	1
chr4	111259430	111259464	chr4_111259430_111259464	34	17	TA	2	0	37	0.8959	MIR297;RNU6-289P	intergenic	0	.	0.94	0.990385	6	29	21.43	2.21	7.5	50	21.34	1.96	1
chr4	111655607	111655655	chr4_111655607_111655655	48	24	TG	2	0.5	29	0.8901	RP11-255I10.2;RP11-269F21.1	intergenic	0	.	0.94	1	11.5	30	20.77	2.93	12	31.5	21.81	2.05	1
chr4	111661573	111661626	chr4_111661573_111661626	52	26	TG	2	0.5	22	0.7715	RP11-255I10.2;RP11-269F21.1	intergenic	0	.	0.92	0.924421	20	31.5	24.54	1.83	19.5	37	24.92	1.57	1
chr4	111878006	111878060	chr4_111878006_111878060	54	27	GT	2	0.5	37	0.8903	RP11-269F21.3	ncRNA_intronic	0	.	0.95	1	18	34	27.12	2.36	17	50.5	28.24	1.83	1
chr4	111890563	111890649	chr4_111890563_111890649	85	17	TAAAA	5	0	23	0.7379	RP11-269F21.3	ncRNA_intronic	0	.	0.96	0.919662	10	24	14.91	1.63	10	26	15.42	1.68	1
chr4	112001519	112001553	chr4_112001519_112001553	34	17	TC	2	0.5	34	0.7696	RP11-269F21.3	ncRNA_intronic	0	.	0.95	1	15	33	23.84	3.37	13	39.5	20.93	3.24	1
chr4	112009682	112009708	chr4_112009682_112009708	26	13	TA	2	0	27	0.7818	RP11-269F21.3	ncRNA_intronic	0	.	0.95	1	8	24.5	14.13	2.33	8.5	24	13.62	1.4	1
chr4	112062553	112062612	chr4_112062553_112062612	56	14	AGGC	4	0.75	49	0.988	RP11-269F21.3	ncRNA_intronic	0	.	0.72	0.9519	11	21	16.88	1.27	10	40.5	16.18	1.87	1
chr4	112142321	112142347	chr4_112142321_112142347	26	13	AC	2	0.5	13	0.5315	RP11-269F21.3;C4orf32	intergenic	1	.	0.9	1	13	18.5	14.7	0.97	10.5	17	13.84	0.74	1
chr4	112269093	112269111	chr4_112269093_112269111	18	9	AT	2	0	11	0.6061	AP1AR	UTR3	0	.	0.94	1	8.5	13	10.19	0.82	8.5	15	9.84	0.84	1
chr4	112284290	112284314	chr4_112284290_112284314	24	12	AC	2	0.5	11	0.51	TIFA	intronic	1	Promoter/Enhancer	0.95	1	8	12.5	10.39	0.62	8	19	11.01	0.72	1
chr4	112463518	112463564	chr4_112463518_112463564	46	23	AT	2	0	55	0.8724	ALPK1;NEUROG2	intergenic	0	.	0.97	1	11	25	17.64	2.55	7.5	46.5	17.47	2.08	1
chr4	112573167	112573201	chr4_112573167_112573201	34	17	AC	2	0.5	17	0.7195	ZGRF1	intronic	0	.	0.95	1	14	22.5	17.99	1.41	12.5	23.5	18.28	0.97	1
chr4	112692304	112692348	chr4_112692304_112692348	44	11	TAAA	4	0	9	0.7589	RP11-148B6.2	downstream	0	.	0.78	0.986111	7	11.5	9.37	0.79	5.5	11.5	8.76	0.58	1
chr4	112754111	112754149	chr4_112754111_112754149	38	19	TA	2	0	35	0.8439	RP11-148B6.2;Y_RNA	intergenic	0	.	0.95	0.980392	12	26	16.29	2.36	10	43.5	15.89	1.69	1
chr4	112775515	112775545	chr4_112775515_112775545	30	15	CA	2	0.5	29	0.8581	Y_RNA;ANK2	intergenic	0	.	0.95	1	16.5	29.5	22.59	2.15	12	48	24.01	2.31	1
chr4	112861839	112861867	chr4_112861839_112861867	28	14	AG	2	0.5	26	0.7023	ANK2	intronic	1	.	0.96	1	9	27	17.68	2.9	11	35	17.51	2.69	1
chr4	113161695	113161734	chr4_113161695_113161734	38	19	GT	2	0.5	30	0.6618	ANK2	intronic	0	.	0.93	1	12.5	23.5	19.06	1.83	11.5	51.5	18.37	1.95	1
chr4	113436763	113436805	chr4_113436763_113436805	42	21	AC	2	0.5	27	0.8619	RNU1-138P;CAMK2D	intergenic	0	.	0.96	1	12	28.5	20.59	3.32	10.5	48.5	21.86	2.7	1
chr4	113686861	113686889	chr4_113686861_113686889	28	14	AC	2	0.5	12	0.4994	CAMK2D	intronic	0	Enhancer	0.94	1	7	17	13.56	1.11	9.5	17	13.61	0.5	1
chr4	113921082	113921118	chr4_113921082_113921118	36	18	AC	2	0.5	17	0.5752	ARSJ	intronic	1	.	0.93	0.986842	16	23.5	19.2	1.04	14	35	18.83	0.63	1
chr4	113946572	113946594	chr4_113946572_113946594	22	11	AC	2	0.5	10	0.3086	ARSJ	intronic	1	.	0.9	1	10.5	14	11.41	0.53	8.5	17.5	11.33	0.51	1
chr4	113961897	113961941	chr4_113961897_113961941	44	22	TG	2	0.5	14	0.7176	ARSJ	intronic	1	Enhancer	0.93	1	9	20.5	15.36	1.91	11	19.5	15.56	0.82	1
chr4	114050596	114050606	chr4_114050596_114050606	10	5	TA	2	0	28	0.2352	ARSJ;UGT8	intergenic	0	.	0.96	1	5	33	12.41	5.48	3	22.5	5.85	1.66	1
chr4	114162499	114162583	chr4_114162499_114162583	84	21	TATC	4	0.25	19	0.7506	ARSJ;UGT8	intergenic	0	.	0.98	0.95	13.5	25	18.38	2	14	29.5	19.45	2.37	1
chr4	114324153	114324192	chr4_114324153_114324192	38	19	CT	2	0.5	24	0.7473	ARSJ;UGT8	intergenic	0	.	0.97	0.951103	16.5	29.5	21.08	2.29	16.5	59	22.25	1.83	1
chr4	114391812	114391860	chr4_114391812_114391860	48	24	AC	2	0.5	26	0.623	ARSJ;UGT8	intergenic	0	.	0.93	0.978261	20	28.5	23.25	1.14	18	48	23.38	0.94	1
chr4	114520703	114520776	chr4_114520703_114520776	60	3	TATGTGTGTGTATATACACA	20	0.3	12	0.9919	ARSJ;UGT8	intergenic	0	.	-0.04	0.706041	1	7	3.01	1.51	1	9	4.1	0.67	1
chr4	114597756	114597768	chr4_114597756_114597768	12	6	AT	2	0	43	0.4697	UGT8	upstream	0	Promoter/Enhancer	0.95	1	5.5	25	7.79	2.52	5.5	54	8.8	3.7	1
chr4	114916536	114916582	chr4_114916536_114916582	46	23	TG	2	0.5	66	0.7672	NDST4	intronic	0	.	0.94	1	13	26	21.1	1.78	13.5	53.5	22.38	1.64	1
chr4	114981216	114981268	chr4_114981216_114981268	52	13	GGAA	4	0.5	15	0.7322	NDST4	intronic	1	.	0.97	1	8.5	15	11.23	1.17	6	15.5	11.72	1.23	1
chr4	115013346	115013370	chr4_115013346_115013370	24	12	AT	2	0	39	0.9397	NDST4	intronic	0	.	0.95	0.973012	7.5	28.5	18	2.58	6.5	48	20.01	2.09	1
chr4	115118960	115118986	chr4_115118960_115118986	26	13	GT	2	0.5	11	0.5616	NDST4;RP11-659O3.1	intergenic	1	.	0.9	0.964286	13	19.5	14.72	1.17	12.5	18	14.14	0.78	1
chr4	115429651	115429667	chr4_115429651_115429667	16	8	TA	2	0	26	0.7068	NDST4;RP11-659O3.1	intergenic	0	.	0.95	1	8	25.5	11.87	2.46	6.5	27.5	10.53	1.26	1
chr4	115622872	115622907	chr4_115622872_115622907	34	17	TG	2	0.5	19	0.5255	NDST4;RP11-659O3.1	intergenic	0	.	0.96	1	10	18.5	14.86	1.79	9	43.5	12.74	0.5	1
chr4	115727367	115727409	chr4_115727367_115727409	42	21	AT	2	0	54	0.9022	NDST4;RP11-659O3.1	intergenic	0	.	0.96	1	9.5	25.5	17.87	2.89	9	48	21.21	1.99	1
chr4	115866033	115866049	chr4_115866033_115866049	16	8	GT	2	0.5	44	0.7592	NDST4;RP11-659O3.1	intergenic	1	.	0.78	0.977272	7	14	9.35	0.78	6	42	9.05	0.96	1
chr4	115866503	115866559	chr4_115866503_115866559	56	14	AGGA	4	0.5	18	0.7594	NDST4;RP11-659O3.1	intergenic	1	.	0.97	1	11	18	14.43	1.26	9.5	22	14.52	0.85	1
chr4	116160566	116160594	chr4_116160566_116160594	28	14	GT	2	0.5	20	0.2158	RP11-659O3.1	ncRNA_intronic	0	.	0.96	1	8	15	12.54	1.09	9	33	12.95	0.52	1
chr4	116183574	116183642	chr4_116183574_116183642	68	17	GGAA	4	0.5	18	0.2273	RP11-659O3.1	ncRNA_intronic	1	.	0.97	0.951156	13	18	15.48	1.12	10.5	20	16.62	0.71	1
chr4	116297119	116297247	chr4_116297119_116297247	126	7	GTACCGACGCTCACGCCC	18	0.722222	18	0.7999	RP11-659O3.1	ncRNA_exonic	0	.	0.91	1	5	11	7.56	0.93	3	15	7.58	1.16	1
chr4	116396408	116396448	chr4_116396408_116396448	40	20	AT	2	0	45	0.8691	MTRNR2L13;RP11-55L3.1	intergenic	0	.	0.94	1	10	29.5	17.83	3.26	6.5	36	17.22	2.55	1
chr4	116484649	116484688	chr4_116484649_116484688	38	19	TG	2	0.5	14	0.7694	MTRNR2L13;RP11-55L3.1	intergenic	0	.	0.96	0.972028	15	22.5	18.44	1.38	14	30	18.93	1.36	1
chr4	116501668	116501752	chr4_116501668_116501752	84	21	TCTT	4	0.25	29	0.5712	RP11-55L3.1	ncRNA_exonic	0	.	0.95	0.930195	17.5	22.5	20.44	1.16	14	32	21.55	1.13	1
chr4	116592884	116592926	chr4_116592884_116592926	42	21	TG	2	0.5	40	0.7362	RP11-55L3.1;RNU6-119P	intergenic	0	.	0.96	1	12.5	25	17.72	2.54	13	57.5	19.02	1.73	1
chr4	116678561	116678592	chr4_116678561_116678592	28	7	ATAG	4	0.25	13	0.8097	RP11-55L3.1;RNU6-119P	intergenic	0	.	0.97	1	8	16	11.07	1.48	6.5	15.5	10.48	1.28	1
chr4	116872136	116872156	chr4_116872136_116872156	20	10	AT	2	0	51	0.7629	RNU6-119P;TRAM1L1	intergenic	0	.	0.96	0.933334	7	27	10.13	3.76	5.5	57.5	14.32	5.59	1
chr4	116938413	116938449	chr4_116938413_116938449	36	18	AT	2	0	39	0.7102	RNU6-119P;TRAM1L1	intergenic	0	.	0.95	0.959936	10.5	25	14.12	2.43	6.5	45.5	14.83	3.63	1
chr4	117138137	117138151	chr4_117138137_117138151	14	7	TA	2	0	35	0.0262	TRAM1L1;AC107399.2	intergenic	0	.	0.66	1	4	88.5	9.5	9.13	4	29.5	7.07	0.71	1
chr4	117153938	117154034	chr4_117153938_117154034	96	24	GAAG	4	0.5	30	0.7748	TRAM1L1;AC107399.2	intergenic	1	.	0.96	0.952678	20	29	24.72	1.39	14.5	34	25.15	1.09	1
chr4	117192020	117192062	chr4_117192020_117192062	42	21	TG	2	0.5	35	0.9257	TRAM1L1;AC107399.2	intergenic	0	.	0.86	1	2	30.5	17.1	5.95	8.5	42	21.04	3.47	1
chr4	117301472	117301539	chr4_117301472_117301539	66	33	TG	2	0.5	89	0.9768	TRAM1L1;AC107399.2	intergenic	0	.	0.95	1	21.5	58	39.5	5.55	16.5	78.5	40.84	4.54	1
chr4	117416372	117416432	chr4_117416372_117416432	60	30	AC	2	0.5	35	0.7645	AC113617.1;LINC01378	intergenic	1	.	0.95	0.980452	26	42.5	30.89	2.79	19.5	46	29.34	1.48	1
chr4	117431335	117431357	chr4_117431335_117431357	22	11	AT	2	0	66	0.8781	LINC01378	ncRNA_intronic	0	.	0.96	1	9	33.5	18.79	4.99	5	51	17.97	4.54	1
chr4	118058594	118058646	chr4_118058594_118058646	52	26	CG	2	1	24	0.7584	NDST3	intronic	0	.	0.94	0.525299	14	30	21.53	2.85	14.5	33.5	19.58	1.55	1
chr4	118429984	118430006	chr4_118429984_118430006	22	11	AC	2	0.5	31	0.5154	PRSS12;RNU6-1054P	intergenic	0	.	0.8	1	10	17	11.62	0.97	7	35	11.35	1.21	1
chr4	118625014	118625049	chr4_118625014_118625049	35	7	AAAAT	5	0	16	0.7315	RNU6-1054P;RP11-384K6.8	intergenic	0	.	0.83	1	4	9	6.68	0.99	2.5	11	6.47	1.22	1
chr4	118804885	118804923	chr4_118804885_118804923	38	19	AC	2	0.5	32	0.7756	SEC24D	intronic	0	.	0.96	1	10	29.5	19.56	2.45	10	34	18.82	2.77	1
chr4	118810074	118810136	chr4_118810074_118810136	62	31	TG	2	0.5	73	0.9518	SEC24D	intronic	0	Enhancer	0.95	1	22.5	42.5	33.49	2.79	16	64.5	32.65	3.52	1
chr4	118876667	118876735	chr4_118876667_118876735	68	17	TCTT	4	0.25	26	0.8588	SYNPO2	intronic	0	.	0.93	1	6	27	14.07	2.35	7	28	13.63	1.63	1
chr4	118887166	118887203	chr4_118887166_118887203	36	18	GT	2	0.5	24	0.7443	SYNPO2	intronic	0	.	0.95	1	15.5	26.5	20.34	1.56	11.5	39.5	19.24	1.35	1
chr4	118890697	118890733	chr4_118890697_118890733	36	18	TC	2	0.5	37	0.9405	SYNPO2	intronic	1	Promoter/Enhancer	0.92	0.992857	12.5	34	22.55	3.03	14	49.5	24.23	2.94	1
chr4	118927697	118927749	chr4_118927697_118927749	52	13	AGAT	4	0.25	38	0.7591	SYNPO2	intronic	0	.	0.91	1	6	15	11.66	1.19	7.5	26.5	12.04	1.11	1
chr4	118964297	118964341	chr4_118964297_118964341	44	22	AC	2	0.5	23	0.7731	SYNPO2	intronic	0	.	0.95	1	11	29.5	18.97	2.39	10.5	45.5	18.23	1.69	1
chr4	119032853	119032880	chr4_119032853_119032880	27	9	AAT	3	0	9	0.545	SYNPO2	UTR3	0	.	0.96	0.967592	9	13.5	10.57	1	8.5	14.5	11.21	0.86	1
chr4	119134250	119134306	chr4_119134250_119134306	56	14	TAGA	4	0.25	27	0.8546	SYNPO2;MYOZ2	intergenic	0	.	0.98	0.977517	11.5	25.5	19.35	2.84	9	28	20.99	1.91	1
chr4	119213642	119213659	chr4_119213642_119213659	16	8	AT	2	0	82	0.8341	USP53	intronic	0	Promoter/Enhancer	0.94	0.849516	8.5	53.5	19.84	7.93	8	62	16.58	6.11	1
chr4	119227256	119227298	chr4_119227256_119227298	42	21	AC	2	0.5	45	0.9182	USP53	intronic	0	.	0.98	1	16	37.5	25.04	4.39	13	46.5	23.63	4.5	1
chr4	119319647	119319677	chr4_119319647_119319677	30	10	ATA	3	0	13	0.657	FABP2	intronic	0	Promoter/Enhancer	0.98	1	8	14.5	10.9	1.44	8	15.5	11.24	1.01	1
chr4	119355309	119355323	chr4_119355309_119355323	14	7	TA	2	0	30	0.581	FABP2;RNU4-33P	intergenic	0	.	0.89	1	6.5	35.5	9.72	5.12	6	30	8.55	2.17	1
chr4	119415539	119415569	chr4_119415539_119415569	30	6	TATTT	5	0	22	0.483	RP11-33B1.4;RNU6-1217P	intergenic	0	.	0.7	1	3.5	263	6.78	14.41	1	76.5	5.62	0.75	1
chr4	119435308	119435328	chr4_119435308_119435328	20	10	AC	2	0.5	60	0.4943	RNU6-1217P;RP11-33B1.3	intergenic	0	.	0.81	1	10	24	12.08	2.53	6.5	71	12.34	3.01	1
chr4	119627301	119627391	chr4_119627301_119627391	90	18	CCGCG	5	1	23	0.8362	PDE5A	UTR5	1	.	0.01	0.711111	18	18.5	18.01	0.06	10	24.5	17.23	1.45	1
chr4	119628970	119628994	chr4_119628970_119628994	24	8	GGC	3	1	12	0.4918	PDE5A	UTR5	1	.	0.95	1	4	10.5	8.29	0.77	6.5	12	8.29	0.67	1
chr4	119802994	119803032	chr4_119802994_119803032	38	19	AG	2	0.5	80	0.7909	LINC01365	ncRNA_intronic	0	.	0.95	1	12	31.5	20.34	3.32	10.5	54.5	17.77	3.17	1
chr4	119835909	119835967	chr4_119835909_119835967	58	29	AC	2	0.5	33	0.864	LINC01365;RP11-700N1.1	intergenic	1	.	0.94	0.988637	18.5	32.5	24.73	2	15.5	42.5	24.46	2.11	1
chr4	120084094	120084138	chr4_120084094_120084138	44	22	AC	2	0.5	20	0.8396	RP11-679C8.2	ncRNA_exonic	0	.	0.95	1	14.5	25	19.75	1.99	13	30.5	19.76	2.17	1
chr4	120272395	120272433	chr4_120272395_120272433	38	19	TG	2	0.5	37	0.838	RP11-679C8.2	ncRNA_intronic	0	.	0.88	1	12	25	17.32	2.19	11.5	40	17.98	2.36	1
chr4	120367670	120367794	chr4_120367670_120367794	123	41	GAA	3	0.333333	84	0.7831	RP11-679C8.2	ncRNA_intronic	0	.	0.94	0.892735	38.5	63	44.87	4.49	34.5	92	51	6.23	1
chr4	120407578	120407612	chr4_120407578_120407612	34	17	AG	2	0.5	28	0.6646	RP11-679C8.2	ncRNA_intronic	0	.	0.95	1	14	27.5	19.19	2.23	10.5	32.5	18.35	1.96	1
chr4	120505736	120505776	chr4_120505736_120505776	40	20	AC	2	0.5	23	0.8294	RP11-679C8.2;RP11-501E14.1	intergenic	0	.	0.95	1	13	27.5	19.63	1.82	12	29	21.06	1.42	1
chr4	120563016	120563034	chr4_120563016_120563034	18	9	AT	2	0	34	0.8129	RP11-679C8.2;RP11-501E14.1	intergenic	0	.	0.97	1	8.5	23.5	13.56	3.1	7.5	45.5	13.79	2.63	1
chr4	120727303	120727321	chr4_120727303_120727321	18	9	TG	2	0.5	6	0.6092	PRDM5	intronic	1	.	0.97	1	8.5	12	9.61	0.52	8.5	12.5	9.79	0.54	1
chr4	121072696	121072720	chr4_121072696_121072720	24	12	CA	2	0.5	65	0.3791	RP11-647P12.1	ncRNA_intronic	1	Promoter/Enhancer	0.87	1	9	13.5	10.61	0.58	7	46	11.62	2.36	1
chr4	121087707	121087743	chr4_121087707_121087743	36	18	TA	2	0	31	0.7309	RP11-647P12.1;TNIP3	intergenic	0	.	0.96	0.986842	8.5	29.5	17.21	2.81	8	45	15.42	1.67	1
chr4	121117975	121118013	chr4_121117975_121118013	38	19	GT	2	0.5	43	0.654	RP11-647P12.1;TNIP3	intergenic	0	.	0.65	1	7	19.5	15.09	1.92	7.5	44	16.37	1.69	1
chr4	121131178	121131192	chr4_121131178_121131192	14	7	TA	2	0	41	0.4881	TNIP3	downstream	0	.	0.95	0.986111	7	47.5	13.64	4.97	5	36	10.53	4.1	1
chr4	121132213	121132251	chr4_121132213_121132251	38	19	AC	2	0.5	18	0.665	TNIP3	UTR3	0	.	0.95	1	13	24.5	17.66	1.93	13	23	18.31	1.54	1
chr4	121181624	121181656	chr4_121181624_121181656	32	16	GT	2	0.5	18	0.6775	TNIP3	intronic	1	Enhancer	0.97	1	11	20.5	14.78	2.01	11	27.5	16.54	1.62	1
chr4	121380186	121380248	chr4_121380186_121380248	62	31	GA	2	0.5	64	0.9379	QRFPR	intronic	1	.	0.95	0.989131	19.5	44.5	29.57	4.32	20	63	30.51	4.16	1
chr4	121437245	121437273	chr4_121437245_121437273	28	14	TA	2	0	43	0.7848	QRFPR;ANXA5	intergenic	0	.	0.93	0.962912	13.5	34.5	17.64	4.17	10	44.5	19.71	4.59	1
chr4	121452105	121452115	chr4_121452105_121452115	10	5	AT	2	0	60	0.7521	QRFPR;ANXA5	intergenic	0	.	0.96	1	5	26.5	14.08	5.33	5	57	11.46	5.15	1
chr4	121575588	121575672	chr4_121575588_121575672	80	16	GGAAA	5	0.4	34	0.8982	QRFPR;ANXA5	intergenic	0	.	0.96	0.981012	9	23.5	17.44	2.13	9	29	17.65	2.16	1
chr4	121575726	121575776	chr4_121575726_121575776	50	10	GGAAA	5	0.4	38	0.5463	QRFPR;ANXA5	intergenic	0	.	0.89	0.713637	3	10.5	8.06	1.14	5	25.5	9.2	1.46	1
chr4	121583233	121583332	chr4_121583233_121583332	96	24	AAGG	4	0.5	32	0.7818	QRFPR;ANXA5	intergenic	0	.	0.9	0.969059	15	30.5	25	1.43	18	35.5	25.53	1.03	1
chr4	121656458	121656490	chr4_121656458_121656490	32	16	CA	2	0.5	48	0.8152	QRFPR;ANXA5	intergenic	1	.	0.73	1	10	20	13.94	1.34	6.5	47.5	13.44	1.38	1
chr4	121697003	121697102	chr4_121697003_121697102	95	19	CGGCC	5	1	20	0.2039	ANXA5	UTR5	1	Promoter/Enhancer	-0.03	0.727273	19.5	20.5	20	0.03	12	23.5	19.37	1.68	1
chr4	121700140	121700174	chr4_121700140_121700174	34	17	TC	2	0.5	19	0.8375	ANXA5;TMEM155	intergenic	1	.	0.86	1	7	23.5	14.82	2.06	10.5	23	15.61	1.66	1
chr4	121977667	121977693	chr4_121977667_121977693	26	13	TC	2	0.5	34	0.523	TRPC3;RN7SL335P	intergenic	1	.	0.95	1	11	19.5	14.2	1.23	9.5	41	14.43	1.09	1
chr4	122205780	122205817	chr4_122205780_122205817	36	18	CA	2	0.5	18	0.7706	KIAA1109	intronic	1	.	0.94	0.973666	16	24	19.55	0.95	14	38.5	19.73	1.05	1
chr4	122262148	122262187	chr4_122262148_122262187	38	19	TG	2	0.5	37	0.8431	KIAA1109	intronic	0	.	0.97	1	13	28.5	21.67	2	14.5	59.5	23.39	1.38	1
chr4	122413851	122413877	chr4_122413851_122413877	26	13	AT	2	0	33	0.8101	ADAD1	intronic	0	.	0.95	1	7	26.5	14.63	2.39	9	29.5	15.52	1.9	1
chr4	122548160	122548194	chr4_122548160_122548194	34	17	TG	2	0.5	24	0.872	IL2;IL21	intergenic	1	.	0.96	1	14	28.5	20.17	2.27	12.5	28	19.46	2.2	1
chr4	122562381	122562427	chr4_122562381_122562427	46	23	TG	2	0.5	36	0.8425	IL2;IL21	intergenic	0	.	0.95	1	16.5	32.5	24.74	1.9	15	51.5	24.4	1.94	1
chr4	122581012	122581100	chr4_122581012_122581100	88	22	GAAG	4	0.5	35	0.8538	IL2;IL21	intergenic	0	.	0.91	0.972917	6	21.5	14.84	2.44	7	34.5	16.02	2.65	1
chr4	122667604	122667644	chr4_122667604_122667644	40	10	GATA	4	0.25	14	0.7636	IL21-AS1	ncRNA_intronic	0	Enhancer	0.97	1	4	12	7.91	2	4	14.5	9.56	1.5	1
chr4	122733376	122733424	chr4_122733376_122733424	48	24	AC	2	0.5	57	0.8426	BBS12	intronic	1	Promoter/Enhancer	0.94	1	16.5	33	22.81	2.17	15	53	23.87	1.7	1
chr4	122783027	122783059	chr4_122783027_122783059	32	8	ACAT	4	0.25	12	0.5835	BBS12;FGF2	intergenic	0	Enhancer	0.97	1	4.5	15	9.01	1.43	3.5	12.5	7.29	1.04	1
chr4	122948387	122948433	chr4_122948387_122948433	46	23	AC	2	0.5	28	0.8407	SPATA5	intronic	0	.	0.95	1	14	27	22.71	1.96	16	39.5	23.85	1.43	1
chr4	122992956	122992974	chr4_122992956_122992974	18	9	TG	2	0.5	39	0.9682	SPATA5	intronic	1	.	0.96	1	8.5	22.5	14.11	3.28	3.5	55	16.84	2.42	1
chr4	123102798	123102842	chr4_123102798_123102842	44	22	TG	2	0.5	50	0.7927	SPATA5	intronic	0	.	0.93	0.957272	19	28.5	23.62	1.41	15.5	49	24.54	1.17	1
chr4	123299117	123299157	chr4_123299117_123299157	40	20	TG	2	0.5	21	0.575	SPATA5	intronic	0	.	0.96	0.975595	17	30.5	21.06	1.95	13	29	21.49	1.17	1
chr4	123463905	123463931	chr4_123463905_123463931	26	13	GT	2	0.5	17	0.728	SPRY1;RP11-381N20.2	intergenic	1	.	0.96	1	9	22.5	15.63	2.22	9.5	23	15.93	1.64	1
chr4	123645511	123645602	chr4_123645511_123645602	90	45	CT	2	0.5	74	0.9677	RP11-381N20.1;LINC01091	intergenic	0	.	0.87	0.862306	22	57	45.35	4.53	17.5	75.5	42.64	7.72	1
chr4	123776500	123776534	chr4_123776500_123776534	34	17	GA	2	0.5	58	0.8753	LINC01091	ncRNA_intronic	1	Enhancer	0.96	1	16	41.5	23.81	3.36	16	57	24.13	3.06	1
chr4	123811422	123811466	chr4_123811422_123811466	44	22	AC	2	0.5	26	0.8464	LINC01091	ncRNA_intronic	1	.	0.96	1	17	28.5	22.36	1.88	15	32.5	22.27	1.83	1
chr4	124349235	124349255	chr4_124349235_124349255	20	10	TA	2	0	27	0.4183	CTD-2325B11.1;RP11-93I21.3	intergenic	0	.	0.96	1	8.5	25.5	10.42	1.8	7.5	26.5	9.84	1.73	1
chr4	124389499	124389543	chr4_124389499_124389543	44	22	TA	2	0	38	0.8102	CTD-2325B11.1;RP11-93I21.3	intergenic	0	.	0.97	1	7	26.5	16.52	4.55	7	49	16.11	3.45	1
chr4	124429651	124429691	chr4_124429651_124429691	40	20	AC	2	0.5	20	0.6373	CTD-2325B11.1;RP11-93I21.3	intergenic	1	.	0.97	1	13.5	28.5	18.61	2.17	12.5	24	16.52	1.28	1
chr4	124449167	124449203	chr4_124449167_124449203	36	18	GT	2	0.5	14	0.5522	CTD-2325B11.1;RP11-93I21.3	intergenic	1	.	0.94	1	7	18.5	13.52	1.34	9.5	17.5	13.32	0.84	1
chr4	124559798	124559848	chr4_124559798_124559848	50	25	TG	2	0.5	29	0.8493	RP11-93I21.3;ANKRD50	intergenic	1	.	0.95	1	18	31	24.5	2.02	16	49.5	24.89	1.48	1
chr4	124708691	124708719	chr4_124708691_124708719	28	14	AC	2	0.5	36	0.5925	ANKRD50	intronic	1	.	0.94	1	8.5	17.5	13.72	0.99	8.5	36.5	13.43	0.62	1
chr4	124731604	124731643	chr4_124731604_124731643	38	19	TG	2	0.5	32	0.9903	ANKRD50;FAT4	intergenic	0	.	0.88	0.987805	14.5	30.5	21.37	2.43	12.5	48	20.99	1.49	1
chr4	124744610	124744695	chr4_124744610_124744695	84	21	AGAA	4	0.25	45	0.7218	ANKRD50;FAT4	intergenic	0	.	0.94	0.97099	16	28.5	20.71	2.48	10.5	35	20.18	2.27	1
chr4	124823522	124823536	chr4_124823522_124823536	14	7	TA	2	0	66	0.7287	ANKRD50;FAT4	intergenic	0	.	0.97	1	6	57.5	18.94	6.02	6.5	59	14.01	5.3	1
chr4	124958361	124958416	chr4_124958361_124958416	54	27	TG	2	0.5	21	0.9165	ANKRD50;FAT4	intergenic	0	.	0.89	0.958315	19.5	32.5	25.04	2.01	19	33	26.76	1.15	1
chr4	125014690	125014734	chr4_125014690_125014734	44	22	TG	2	0.5	28	0.8535	ANKRD50;FAT4	intergenic	0	.	0.98	1	12.5	30.5	19.27	3.31	11	32.5	19.58	2.48	1
chr4	125051520	125051564	chr4_125051520_125051564	44	22	AC	2	0.5	27	0.8147	ANKRD50;FAT4	intergenic	0	.	0.94	1	15.5	26.5	21.3	1.67	15	34	22.38	1.78	1
chr4	125457122	125457156	chr4_125457122_125457156	34	17	AC	2	0.5	16	0.587	FAT4	intronic	1	.	0.95	0.969669	9	19.5	16.4	1.62	12	22	17.51	0.5	1
chr4	125688454	125688502	chr4_125688454_125688502	48	24	AC	2	0.5	26	0.8121	RP11-399F2.2	ncRNA_intronic	0	.	0.95	1	17	30	23.62	1.89	12.5	40.5	22.77	2.05	1
chr4	125729878	125729926	chr4_125729878_125729926	48	24	AC	2	0.5	31	0.6497	RP11-399F2.2	ncRNA_intronic	1	.	0.96	1	10.5	30	16.35	5.11	8	32.5	16.75	4.81	1
chr4	125827964	125827990	chr4_125827964_125827990	26	13	AC	2	0.5	12	0.6624	RP11-399F2.2;RP11-318I4.1	intergenic	1	.	0.94	1	12	19.5	14	1.13	11	17.5	13.81	0.69	1
chr4	125828138	125828204	chr4_125828138_125828204	64	16	AGGC	4	0.75	35	0.8866	RP11-399F2.2;RP11-318I4.1	intergenic	0	.	0.73	0.952593	11.5	26.5	18.71	2.04	7.5	29	16.67	2.39	1
chr4	125870659	125870697	chr4_125870659_125870697	38	19	TA	2	0	21	0.8313	RP11-399F2.2;RP11-318I4.1	intergenic	0	.	0.97	1	5	28	12.83	2.99	5	24	11.57	1.97	1
chr4	125905076	125905111	chr4_125905076_125905111	34	17	AC	2	0.5	20	0.8248	RP11-399F2.2;RP11-318I4.1	intergenic	0	.	0.96	1	16.5	29	20.58	1.67	14	44.5	20.24	1.42	1
chr4	125956561	125956591	chr4_125956561_125956591	30	15	TC	2	0.5	40	0.8834	RP11-399F2.2;RP11-318I4.1	intergenic	0	.	0.96	1	14	35	22.53	3.51	15.5	54	23.98	3.43	1
chr4	126158037	126158070	chr4_126158037_126158070	32	16	TG	2	0.5	19	0.8831	RP11-318I4.1;Y_RNA	intergenic	0	.	0.84	1	12	18.5	15.55	0.96	12.5	25	16.44	0.9	1
chr4	126183149	126183171	chr4_126183149_126183171	22	11	AT	2	0	35	0.6448	RP11-318I4.1;Y_RNA	intergenic	0	.	0.96	1	9	29.5	14.12	3.2	8	43	12.11	1.53	1
chr4	126469119	126469191	chr4_126469119_126469191	72	18	AGGA	4	0.5	33	0.8381	RP11-318I4.1;Y_RNA	intergenic	1	.	0.97	0.981771	10	22	15.36	2.4	6.5	32	16.13	1.78	1
chr4	126585739	126585759	chr4_126585739_126585759	20	10	TA	2	0	53	0.6019	RP11-318I4.1;Y_RNA	intergenic	0	.	0.95	1	9	26	13.09	3.15	6.5	70	11.97	1.87	1
chr4	126700998	126701030	chr4_126700998_126701030	32	16	CA	2	0.5	14	0.6198	RP11-318I4.1;Y_RNA	intergenic	1	.	0.95	1	12.5	19.5	16.67	1.08	12.5	21.5	16.42	0.72	1
chr4	126777674	126777722	chr4_126777674_126777722	48	8	TATATC	6	0.166667	9	0.5873	RP11-318I4.1;Y_RNA	intergenic	1	.	0.95	1	4	8	5.75	0.58	3.5	8.5	5.64	0.5	1
chr4	126826536	126826639	chr4_126826536_126826639	102	51	TA	2	0	143	0.9338	RP11-318I4.1;Y_RNA	intergenic	0	.	0.93	0.903766	31.5	80	48.33	6.39	21	128	45.88	10.22	1
chr4	127001677	127001750	chr4_127001677_127001750	72	18	GAAG	4	0.5	48	0.9083	RP11-318I4.1;Y_RNA	intergenic	1	.	0.89	0.98531	10	23	17.55	2.21	5.5	33.5	16.43	2.59	1
chr4	127045665	127045703	chr4_127045665_127045703	38	19	AC	2	0.5	27	0.7208	RP11-810P8.1	ncRNA_intronic	1	.	0.97	1	13	26.5	19.95	1.72	11	47	18.64	1.61	1
chr4	127142234	127142286	chr4_127142234_127142286	52	26	GT	2	0.5	27	0.8379	RP11-125O18.1	ncRNA_intronic	0	.	0.93	1	15.5	29	23.66	1.95	16	42	23.81	1.72	1
chr4	127191795	127191815	chr4_127191795_127191815	20	10	AT	2	0	31	0.8443	RP11-125O18.1	ncRNA_intronic	0	.	0.89	0.973684	7	16	10.6	1.62	5.5	42	10.52	1	1
chr4	127220503	127220525	chr4_127220503_127220525	22	11	TA	2	0	27	0.6411	RP11-125O18.1	ncRNA_intronic	0	.	0.67	0.95	6	20.5	11.18	2.77	7.5	45	10.95	1.98	1
chr4	127691962	127691980	chr4_127691962_127691980	18	9	TA	2	0	56	0.755	INTU	intronic	0	.	0.95	0.981125	8.5	29	17.42	5.53	6.5	52	16.4	5.49	1
chr4	127709711	127709745	chr4_127709711_127709745	34	17	CA	2	0.5	22	0.8116	INTU	intronic	1	Enhancer	0.95	1	14.5	26	19.32	1.96	13.5	39	19.42	1.54	1
chr4	128039144	128039184	chr4_128039144_128039184	40	20	AT	2	0	35	0.8904	ABHD18	UTR3	0	.	0.95	1	6	22.5	17.1	2.91	7.5	47	17.82	2	1
chr4	128061432	128061580	chr4_128061432_128061580	145	29	CGGCG	5	1	30	0.5415	LARP1B	intronic	0	.	-0.02	0.709459	29.5	30.5	29.99	0.08	11.5	32	26.64	2.23	1
chr4	128301950	128302025	chr4_128301950_128302025	74	37	AG	2	0.5	61	0.8854	RP11-420A23.1	ncRNA_intronic	1	.	0.88	0.625544	34.5	44.5	38.6	1.82	22.5	65	39.62	3.02	1
chr4	128302749	128302793	chr4_128302749_128302793	44	22	GA	2	0.5	33	0.7793	RP11-420A23.1	ncRNA_intronic	0	.	0.95	1	14.5	31.5	19.93	2.34	11	47	18.89	2.01	1
chr4	128321765	128321801	chr4_128321765_128321801	36	18	TG	2	0.5	21	0.683	RP11-420A23.1	ncRNA_intronic	1	Enhancer	0.96	1	11	22.5	16.11	2.06	10	29	16.85	2.15	1
chr4	128389652	128389698	chr4_128389652_128389698	46	23	GT	2	0.5	29	0.8065	RP11-420A23.1	ncRNA_intronic	1	.	0.97	1	13	29.5	22.81	2.83	12	38	22.22	2.85	1
chr4	128453921	128453941	chr4_128453921_128453941	20	10	TG	2	0.5	11	0.4826	RP11-420A23.1	ncRNA_intronic	1	Enhancer	0.93	0.982143	9.5	15.5	12.46	1.54	7.5	16	11.38	1.3	1
chr4	128553014	128553058	chr4_128553014_128553058	44	22	CT	2	0.5	73	0.9282	RP11-130C6.1	ncRNA_intronic	1	Promoter/Enhancer	0.96	1	14	42	29.06	3.89	13	64	26.44	4.04	1
chr4	128554521	128554563	chr4_128554521_128554563	42	21	GT	2	0.5	31	0.7044	RP11-130C6.1;RP11-184M15.1	intergenic	0	Promoter/Enhancer	0.93	1	15.5	25.5	20.68	1.17	15.5	47.5	20.6	0.71	1
chr4	128569372	128569434	chr4_128569372_128569434	62	31	TC	2	0.5	39	0.7629	RP11-184M15.1	ncRNA_intronic	0	.	0.57	0.888146	29	39	32.57	1.47	20.5	57	32.07	0.62	1
chr4	128593952	128593999	chr4_128593952_128593999	46	23	TG	2	0.5	36	0.8132	RP11-184M15.2	ncRNA_intronic	0	.	0.93	1	15	29.5	23.37	1.6	15	59	23.98	1.23	1
chr4	128622737	128622782	chr4_128622737_128622782	45	9	AAAAT	5	0	16	0.7247	RP11-184M15.2;JADRR	intergenic	0	.	0.97	0.965278	8	33	12.76	2.5	7.5	23.5	11.68	1.5	1
chr4	128650659	128650714	chr4_128650659_128650714	55	11	TTTAT	5	0	98	0.7072	RP11-184M15.2;JADRR	intergenic	0	.	0.98	1	8	431	14.02	15.9	6.5	74	10.76	3.07	1
chr4	128809880	128809962	chr4_128809880_128809962	82	41	CG	2	1	36	0.1537	JADE1	UTR5	1	.	0.42	0.707317	36.5	47	41.46	0.91	24	52	42.41	1.8	1
chr4	128862894	128862914	chr4_128862894_128862914	20	10	TG	2	0.5	9	0.3583	JADE1	UTR3	0	Enhancer	0.96	1	8	12.5	10.52	0.91	7.5	13	10.37	0.53	1
chr4	129039900	129039932	chr4_129039900_129039932	32	16	CA	2	0.5	15	0.7049	SCLT1	UTR3	0	.	0.94	1	10	22.5	13.82	1.18	11	20	13.96	0.78	1
chr4	129115801	129115864	chr4_129115801_129115864	62	31	AT	2	0	49	0.8126	C4orf33	UTR3	0	.	0.96	0.904762	24	48	31.25	3.17	17.5	58.5	31.17	2.39	1
chr4	129249777	129249806	chr4_129249777_129249806	27	9	AAT	3	0	47	0.824	C4orf33;RP11-419L4.1	intergenic	0	.	0.91	1	7.5	19	12.46	3.12	6.5	36	12.66	2.97	1
chr4	129349315	129349351	chr4_129349315_129349351	36	18	AT	2	0	43	0.881	RP11-419L4.1;RP11-519M16.1	intergenic	0	.	0.97	1	9	25.5	17.67	2.61	10	42.5	17.97	2.54	1
chr4	129431855	129431885	chr4_129431855_129431885	30	15	TA	2	0	29	0.703	RP11-419L4.1;RP11-519M16.1	intergenic	0	.	0.95	1	9	22.5	15.39	2.43	7	28.5	13.49	1.76	1
chr4	129504340	129504363	chr4_129504340_129504363	22	11	GC	2	1	26	0.9893	RP11-419L4.1;RP11-519M16.1	intergenic	0	.	0.53	1	1	12	5.47	2.1	5	22.5	8.09	0.56	1
chr4	129814307	129814407	chr4_129814307_129814407	100	25	GAAG	4	0.5	38	0.8381	RP11-422J15.1	ncRNA_intronic	0	.	0.94	0.96875	17	30	24.14	2.32	10.5	32	22.56	1.7	1
chr4	130034734	130034754	chr4_130034734_130034754	20	10	AT	2	0	33	0.6678	RP11-422J15.1;RP11-521E5.1	intergenic	0	.	0.96	1	8.5	26.5	12.17	3.31	7	49	13.04	3.15	1
chr4	130300474	130300524	chr4_130300474_130300524	50	25	TA	2	0	75	0.8962	RP11-422J15.1;RP11-521E5.1	intergenic	0	.	0.95	1	10	30	20.3	3.14	6	57.5	20.67	3.57	1
chr4	130331788	130331814	chr4_130331788_130331814	26	13	TA	2	0	43	0.7646	RP11-422J15.1;RP11-521E5.1	intergenic	0	.	0.98	0.904714	7	37.5	24.38	4.99	7	44	18.67	4.26	1
chr4	130451076	130451135	chr4_130451076_130451135	58	29	TG	2	0.5	56	0.3477	RP11-521E5.1;RP11-401I19.2	intergenic	0	.	0.95	0.947304	26	34.5	29.52	1.28	23.5	60.5	30.07	0.53	1
chr4	130534949	130535055	chr4_130534949_130535055	104	26	AAGG	4	0.5	22	0.8158	RP11-521E5.1;RP11-401I19.2	intergenic	1	.	0.97	0.866186	17	29	22.97	2.23	15.5	31	21.93	2.57	1
chr4	130542542	130542590	chr4_130542542_130542590	48	24	TA	2	0	52	0.9247	RP11-521E5.1;RP11-401I19.2	intergenic	0	.	0.96	1	13	30.5	20.12	3.2	8	48.5	22.69	2.35	1
chr4	130572669	130572728	chr4_130572669_130572728	58	29	AC	2	0.5	34	0.8336	RP11-521E5.1;RP11-401I19.2	intergenic	0	.	0.94	0.978089	19.5	31.5	23.7	1.83	17.5	58	25.25	2.27	1
chr4	130636657	130636685	chr4_130636657_130636685	28	14	TC	2	0.5	21	0.6858	RP11-521E5.1;RP11-401I19.2	intergenic	1	.	0.97	1	10	16.5	13.63	1.08	10.5	33	14.51	1.13	1
chr4	130701168	130701202	chr4_130701168_130701202	34	17	AC	2	0.5	23	0.6828	RP11-521E5.1;RP11-401I19.2	intergenic	0	.	0.95	1	13.5	25.5	17.57	2.71	11.5	37.5	16.94	2.17	1
chr4	130711096	130711144	chr4_130711096_130711144	48	24	GT	2	0.5	27	0.814	RP11-521E5.1;RP11-401I19.2	intergenic	0	.	0.94	1	14	28.5	21.5	2.44	14	48	23.62	2.11	1
chr4	131051897	131051939	chr4_131051897_131051939	42	21	GT	2	0.5	24	0.6851	RP11-401I19.1;RNU6-224P	intergenic	0	.	0.88	1	19	25	21.47	0.77	14.5	39.5	21.28	0.69	1
chr4	131170030	131170060	chr4_131170030_131170060	30	15	GT	2	0.5	27	0.7605	RP11-401I19.1;RNU6-224P	intergenic	0	.	0.94	1	14.5	23.5	18.58	1.93	8	28.5	17.78	1.86	1
chr4	131184649	131184663	chr4_131184649_131184663	14	7	TA	2	0	77	0.84	RP11-401I19.1;RNU6-224P	intergenic	0	.	0.96	1	6.5	25.5	12.49	4.83	6.5	76	15.38	4.8	1
chr4	131231782	131231813	chr4_131231782_131231813	30	15	AC	2	0.5	20	0.6951	RP11-401I19.1;RNU6-224P	intergenic	0	.	0.94	1	15	22.5	18.03	1.09	11.5	30	17.35	1.05	1
chr4	131388583	131388615	chr4_131388583_131388615	32	16	GT	2	0.5	22	0.786	RP11-314N14.1	ncRNA_intronic	1	.	0.96	1	15	25	18.43	2.04	11.5	26	17.64	1.83	1
chr4	131640526	131640571	chr4_131640526_131640571	44	22	AC	2	0.5	34	0.8659	RP11-314N14.1;RN7SL205P	intergenic	0	.	0.97	1	16	28.5	23.62	1.84	17	43.5	23.68	1.49	1
chr4	131895361	131895383	chr4_131895361_131895383	22	11	AT	2	0	46	0.8783	RP11-614F17.2;RP11-745L13.2	intergenic	0	.	0.9	1	9	34.5	13.4	4.62	5	43	13.73	3.99	1
chr4	131903167	131903227	chr4_131903167_131903227	60	15	CTAT	4	0.25	15	0.82	RP11-614F17.2;RP11-745L13.2	intergenic	0	.	0.96	0.967708	11.5	19.5	15.73	1.2	12	21	16.07	1.2	1
chr4	131975729	131975753	chr4_131975729_131975753	24	12	CA	2	0.5	19	0.6718	RP11-745L13.2	ncRNA_intronic	1	.	0.95	1	11.5	22.5	14.4	2.12	11	28	14.43	1.68	1
chr4	132013450	132013482	chr4_132013450_132013482	32	16	TA	2	0	47	0.8029	RP11-789C2.1	ncRNA_intronic	0	.	0.96	1	5	29	14.49	2.98	6	52.5	14.22	3.27	1
chr4	132309531	132309647	chr4_132309531_132309647	116	58	TA	2	0	89	0.8643	RP11-789C2.1;RP11-62N21.1	intergenic	0	.	0.91	0.902464	40.5	70	54.54	3.42	29	88.5	55.14	3.65	1
chr4	132342302	132342421	chr4_132342302_132342421	114	19	TATATG	6	0.166667	41	0.9406	RP11-789C2.1;RP11-62N21.1	intergenic	0	.	0.63	0.788582	18	41	28.66	5.33	11	36	23.16	3.09	1
chr4	132344668	132344698	chr4_132344668_132344698	30	6	TGCTG	5	0.6	29	0.1213	RP11-789C2.1;RP11-62N21.1	intergenic	1	.	0.63	0.966667	5	17	6.03	0.47	4	18.5	6.24	1.11	1
chr4	132344889	132344948	chr4_132344889_132344948	54	9	GGGGCT	6	0.833333	24	0.4472	RP11-789C2.1;RP11-62N21.1	intergenic	1	.	0.94	0.915074	5.5	15	9.72	1	5	18.5	9.37	0.76	1
chr4	132699884	132699910	chr4_132699884_132699910	26	13	AC	2	0.5	13	0.488	LINC01256;RP11-404I7.2	intergenic	1	.	0.97	1	5	14	10.68	2.04	4.5	17.5	9.35	2.4	1
chr4	132752654	132752676	chr4_132752654_132752676	22	11	AT	2	0	33	0.7028	LINC01256;RP11-404I7.2	intergenic	0	.	0.97	1	8.5	25.5	12.78	3.18	8.5	29.5	10.94	1.68	1
chr4	132776530	132776573	chr4_132776530_132776573	42	21	TG	2	0.5	29	0.7763	LINC01256;RP11-404I7.2	intergenic	0	.	0.96	1	15.5	26.5	20.88	1.91	14.5	60.5	21.18	1.39	1
chr4	132913558	132913578	chr4_132913558_132913578	20	10	AT	2	0	35	0.6189	RP11-404I7.2	ncRNA_intronic	0	.	0.97	1	7	29	15.32	3.86	4	45.5	12.58	2.43	1
chr4	133191964	133191996	chr4_133191964_133191996	32	16	AC	2	0.5	17	0.7028	PCDH10	UTR3	0	.	0.95	1	11	22.5	16.34	2.84	8.5	22.5	13.74	2.36	1
chr4	133360936	133360960	chr4_133360936_133360960	24	12	TA	2	0	34	0.6183	PCDH10;RP11-427M20.1	intergenic	0	.	0.96	1	5	34.5	13.61	2.98	7.5	59.5	13.55	2.87	1
chr4	133416776	133416814	chr4_133416776_133416814	38	19	TG	2	0.5	24	0.7416	PCDH10;RP11-427M20.1	intergenic	1	.	0.94	1	14.5	22	18.33	1.15	12	37.5	18.74	0.99	1
chr4	133637439	133637491	chr4_133637439_133637491	52	13	AGGA	4	0.5	18	0.7361	PCDH10;RP11-427M20.1	intergenic	1	.	0.97	1	5	16.5	12.19	2.09	5.5	18	11.2	2.88	1
chr4	133709382	133709533	chr4_133709382_133709533	148	37	TCTT	4	0.25	81	0.8006	PCDH10;RP11-427M20.1	intergenic	0	.	0.82	0.925059	32.5	54.5	43.56	4.6	21	83	42.37	4.92	1
chr4	133836344	133836383	chr4_133836344_133836383	38	19	TG	2	0.5	15	0.5108	PCDH10;RP11-427M20.1	intergenic	0	.	0.92	0.949968	19.5	22	20.48	0.43	13	27.5	20.43	0.75	1
chr4	133875787	133875805	chr4_133875787_133875805	18	9	AT	2	0	32	0.8823	RP11-427M20.1	ncRNA_intronic	0	.	0.95	0.99	11.5	26	18.21	2.13	9	44.5	17.5	1.99	1
chr4	134054252	134054290	chr4_134054252_134054290	38	19	TA	2	0	36	0.8761	RP11-427M20.1;PABPC4L	intergenic	0	.	0.95	1	9.5	22.5	16.26	1.54	9	46.5	16.92	1.48	1
chr4	134205639	134205659	chr4_134205639_134205659	20	10	TG	2	0.5	12	0.4782	PABPC4L;RP11-400D2.2	intergenic	1	.	0.89	1	9.5	14.5	10.98	0.85	8	15	10.62	0.87	1
chr4	134607509	134607547	chr4_134607509_134607547	38	19	AT	2	0	19	0.7649	RP11-400D2.3;CTD-2012I17.1	intergenic	0	.	0.95	0.986842	10.5	24.5	16.48	1.78	10	22	15.56	1.01	1
chr4	134670115	134670145	chr4_134670115_134670145	30	15	TG	2	0.5	28	0.5264	RP11-400D2.3;CTD-2012I17.1	intergenic	0	.	0.97	1	13	30	19.46	3.85	12	51.5	17.34	3.48	1
chr4	134859658	134859704	chr4_134859658_134859704	46	23	TA	2	0	37	0.8808	CTD-2012I17.1;RP11-192C21.2	intergenic	0	.	0.96	1	9.5	25.5	18.16	2.08	10.5	43.5	19.38	1.44	1
chr4	134976138	134976177	chr4_134976138_134976177	38	19	GT	2	0.5	35	0.8564	RP11-192C21.2;RP11-553P9.2	intergenic	0	.	0.94	0.971154	18.5	28	21.96	1.86	12.5	53.5	23.61	2.19	1
chr4	134981866	134981886	chr4_134981866_134981886	20	10	TA	2	0	29	0.6688	RP11-192C21.2;RP11-553P9.2	intergenic	0	.	0.95	1	8	26.5	10.76	1.59	8	25.5	11.88	1.68	1
chr4	135039628	135039660	chr4_135039628_135039660	32	16	GT	2	0.5	50	0.8492	RP11-192C21.2;RP11-553P9.2	intergenic	0	.	0.95	1	12.5	22.5	17.48	1.85	10	49	17.86	1.44	1
chr4	135178087	135178133	chr4_135178087_135178133	46	23	AC	2	0.5	33	0.8861	RP11-553P9.3;U6	intergenic	0	.	0.95	1	12.5	29.5	22.76	2.41	14	47	23.93	1.91	1
chr4	135314607	135314643	chr4_135314607_135314643	36	9	TTAT	4	0	10	0.6335	U6	downstream	0	.	0.97	1	8	12	10.23	0.64	7	13	10.44	0.65	1
chr4	135605875	135605943	chr4_135605875_135605943	64	4	AATTATATGCCTATAT	16	0.1875	9	0.6757	U6;RP11-780O17.1	intergenic	0	.	0.98	1	3	7	4.12	0.58	3	9	5.12	0.63	1
chr4	135758220	135758260	chr4_135758220_135758260	40	20	AT	2	0	46	0.8776	U6;RP11-780O17.1	intergenic	0	.	0.95	1	9.5	23.5	17.21	2.51	7	48.5	17.68	2.35	1
chr4	135885623	135885661	chr4_135885623_135885661	38	19	TG	2	0.5	18	0.9575	LINC00613	ncRNA_intronic	0	.	0.92	1	12.5	24.5	19.16	1.71	13.5	25	19.01	0.87	1
chr4	136107730	136107774	chr4_136107730_136107774	44	22	TA	2	0	81	0.8909	RP11-775H9.3;RP11-775H9.2	intergenic	0	.	0.98	1	7	31.5	14.43	3.69	2	69.5	20.01	5.09	1
chr4	136153727	136153761	chr4_136153727_136153761	34	17	TA	2	0	65	0.8979	RP11-775H9.2	ncRNA_intronic	0	.	0.95	1	6.5	25.5	17.95	4.3	7	53	19.56	3.5	1
chr4	136351705	136351743	chr4_136351705_136351743	38	19	AC	2	0.5	32	0.8367	RP11-775H9.2	ncRNA_intronic	0	.	0.95	1	16	30.5	21.94	2.08	13	41.5	21.47	2.4	1
chr4	136479550	136479615	chr4_136479550_136479615	64	16	TCTT	4	0.25	45	0.8911	RP11-775H9.2;RP11-625B21.1	intergenic	0	.	0.9	0.951602	14.5	33	19.8	2.35	8	35.5	21.63	1.96	1
chr4	136483269	136483313	chr4_136483269_136483313	44	11	ATCT	4	0.25	21	0.6088	RP11-775H9.2;RP11-625B21.1	intergenic	0	.	0.87	0.958333	10.5	17	13.24	1.15	6	23.5	13.45	1.59	1
chr4	136574337	136574363	chr4_136574337_136574363	26	13	AT	2	0	34	0.7361	RP11-625B21.1;RP11-138I17.1	intergenic	0	.	0.96	1	9.5	25.5	14.91	3.52	8.5	44	13.51	2.23	1
chr4	136679901	136679927	chr4_136679901_136679927	26	13	GA	2	0.5	12	0.7216	RP11-625B21.1;RP11-138I17.1	intergenic	1	.	0.87	1	8	16.5	13.19	1.11	7	20	12.35	1.45	1
chr4	136862413	136862443	chr4_136862413_136862443	30	15	AT	2	0	39	0.9232	RP11-138I17.1	ncRNA_intronic	0	.	0.96	1	7	30	15.67	2.69	3	47	17.7	2.19	1
chr4	136972119	136972182	chr4_136972119_136972182	63	21	AAG	3	0.333333	29	0.8851	RP11-138I17.1	ncRNA_intronic	0	.	0.95	1	13.5	27.5	20.64	1.9	12	36	20.91	2.01	1
chr4	137233166	137233218	chr4_137233166_137233218	52	26	TG	2	0.5	31	0.8701	RP11-138I17.1;PCDH18	intergenic	0	.	0.96	1	13	28.5	21.58	2.01	13.5	39.5	22.55	1.87	1
chr4	137322710	137322745	chr4_137322710_137322745	33	11	AAG	3	0.333333	133	0.7977	RP11-138I17.1;PCDH18	intergenic	0	.	0.96	0.956081	8	204.5	42.3	23.68	9	115	46.01	14.88	1
chr4	137517489	137517565	chr4_137517489_137517565	75	15	TTTAT	5	0	32	0.7359	RP11-138I17.1;PCDH18	intergenic	0	.	0.98	1	9	24	14.59	2.01	8	24	14.54	0.89	1
chr4	137664538	137664568	chr4_137664538_137664568	30	15	GA	2	0.5	17	0.6098	RP13-884E18.2;RP13-884E18.4	intergenic	1	.	0.94	1	11	17	14.29	0.81	10	22	13.9	0.77	1
chr4	137730462	137730478	chr4_137730462_137730478	16	8	TT	2	0	91	0.0364	RP13-884E18.4	ncRNA_intronic	0	.	0.6	1	7	10.5	8.16	0.31	4.5	57.5	8.06	1.45	1
chr4	137790982	137791026	chr4_137790982_137791026	44	22	CA	2	0.5	19	0.7501	RP13-884E18.4;RP11-793B23.1	intergenic	0	.	0.97	0.979375	11	25.5	20.19	3.16	9	25.5	18.77	3.48	1
chr4	137806718	137806744	chr4_137806718_137806744	26	13	CA	2	0.5	10	0.6504	RP11-793B23.1	upstream	0	.	0.96	1	9	14.5	11.88	0.72	9.5	15	11.87	0.63	1
chr4	137864980	137865008	chr4_137864980_137865008	28	14	AT	2	0	64	0.8571	RP11-793B23.1;LINC00616	intergenic	0	.	0.97	1	9	27	15.75	4.13	6	51.5	17.34	4.54	1
chr4	138225138	138225172	chr4_138225138_138225172	34	17	TA	2	0	38	0.8322	SLC7A11	intronic	0	.	0.97	1	9	27	15.87	2.42	9.5	50	16.43	2.07	1
chr4	138258342	138258386	chr4_138258342_138258386	44	22	CA	2	0.5	31	0.75	SLC7A11;RP11-733C7.1	intergenic	1	.	0.97	1	16	29	21.18	2.4	12.5	34.5	20.95	2.29	1
chr4	138299710	138299772	chr4_138299710_138299772	62	31	AG	2	0.5	36	0.7978	LINC00498	ncRNA_intronic	0	.	0.97	1	16	38	23.48	3.63	13.5	52	21.36	2.95	1
chr4	138451997	138452047	chr4_138451997_138452047	50	25	TC	2	0.5	40	0.9078	LINC00500;RP11-173E2.2	intergenic	0	.	0.97	1	13	40.5	21	3.11	13.5	44	23.04	2.82	1
chr4	138567361	138567391	chr4_138567361_138567391	30	15	TA	2	0	44	0.8488	LINC00500;RP11-173E2.2	intergenic	0	.	0.97	1	7	26	15.25	3.36	7	47	15.1	3.68	1
chr4	138589792	138589816	chr4_138589792_138589816	24	12	GC	2	1	23	0.9028	LINC00500;RP11-173E2.2	intergenic	0	.	0.94	0.688889	4	17.5	9.58	3.16	3	20.5	9.22	3.09	1
chr4	138612435	138612515	chr4_138612435_138612515	80	16	TGAGA	5	0.4	43	0.7771	LINC00500;RP11-173E2.2	intergenic	0	.	0.98	1	6	31.5	12.52	4.12	6	29	12.18	2.37	1
chr4	138752130	138752170	chr4_138752130_138752170	40	8	TTGGT	5	0.4	40	0.5259	RP11-173E2.2;RP11-98O2.1	intergenic	0	.	0.95	0.980556	8	46	13.28	5.7	7	36	11.39	0.9	1
chr4	138809296	138809346	chr4_138809296_138809346	50	25	AC	2	0.5	40	0.8151	RP11-98O2.1;RP11-371F15.3	intergenic	0	.	0.95	0.94875	21	34.5	25.42	1.91	15	50	24.38	1.02	1
chr4	138824720	138824750	chr4_138824720_138824750	30	15	TA	2	0	53	0.5258	RP11-371F15.3	ncRNA_intronic	0	.	0.88	1	11	38	18.6	5.96	2	54.5	15.66	3.5	1
chr4	138832947	138832992	chr4_138832947_138832992	44	22	TG	2	0.5	83	0.8895	RP11-371F15.3	ncRNA_intronic	1	.	0.8	0.817392	17.5	40.5	29.74	4.57	8	65	28.96	5.48	1
chr4	138840206	138840273	chr4_138840206_138840273	66	33	AC	2	0.5	57	0.9103	RP11-371F15.3	ncRNA_intronic	0	.	0.92	0.823854	22	38.5	31.42	2.85	24.5	60	34.38	1.8	1
chr4	138865601	138865653	chr4_138865601_138865653	52	13	GAAG	4	0.5	28	0.8362	RP11-371F15.3	ncRNA_intronic	1	.	0.87	0.923077	11.5	23	14.06	1.92	6.5	24.5	14.13	1.96	1
chr4	139043980	139044004	chr4_139043980_139044004	24	12	TA	2	0	25	0.6993	NOCT	intronic	1	.	0.94	1	9	29.5	13.78	2.94	8	22	13.06	0.94	1
chr4	139084438	139084462	chr4_139084438_139084462	24	8	GGC	3	1	19	0.5499	ELF2	UTR5	1	Promoter/Enhancer	0.93	1	3	12.5	8.21	0.7	4.5	14	8.62	0.68	1
chr4	139092366	139092474	chr4_139092366_139092474	105	21	CATAA	5	0.2	43	0.8675	ELF2	intronic	0	.	0.93	0.982611	16	36	23.61	1.41	11	47	23.89	1.5	1
chr4	139114561	139114597	chr4_139114561_139114597	36	18	CA	2	0.5	47	0.9163	ELF2	intronic	0	.	0.95	0.950981	15.5	36.5	23.47	3.05	13	46.5	24.35	3.18	1
chr4	139132841	139132873	chr4_139132841_139132873	32	16	AT	2	0	28	0.8529	ELF2	intronic	0	.	0.96	1	8	26.5	14.57	2.63	8	26	14.36	1.54	1
chr4	139151032	139151095	chr4_139151032_139151095	60	15	AAAG	4	0.25	62	0.8965	ELF2	intronic	0	.	0.96	0.981482	9	57.5	20.44	7.72	8	49	15.26	2.7	1
chr4	139177125	139177163	chr4_139177125_139177163	35	7	CCGCC	5	1	33	0.2079	ELF2	UTR5	0	Promoter/Enhancer	-0.01	0.736842	7.5	8.5	7.99	0.06	5	21.5	7.57	1.13	1
chr4	139203441	139203467	chr4_139203441_139203467	26	13	AT	2	0	44	0.8686	Y_RNA;RNU6-506P	intergenic	0	.	0.95	1	7	25	18	3	7	54	18.47	2.94	1
chr4	139208129	139208153	chr4_139208129_139208153	24	12	GA	2	0.5	14	0.355	Y_RNA;RNU6-506P	intergenic	1	Enhancer	0.92	1	11.5	17.5	12.56	0.76	7	15.5	12.44	0.59	1
chr4	139219735	139219811	chr4_139219735_139219811	76	19	AAGG	4	0.5	26	0.8707	Y_RNA;RNU6-506P	intergenic	1	.	0.93	0.992188	10	19.5	15.8	1.53	9.5	26.5	15.56	1.11	1
chr4	139315001	139315075	chr4_139315001_139315075	70	14	TTAGG	5	0.4	65	0.9197	NAA15	intronic	0	Enhancer	0.98	0.765285	3	290	17.13	18.19	4	54	16.47	4.43	1
chr4	139371497	139371541	chr4_139371497_139371541	44	22	CA	2	0.5	34	0.8025	NAA15	intronic	0	.	0.95	1	11	30	21	3.02	13	40	23.47	1.32	1
chr4	139485555	139485626	chr4_139485555_139485626	68	17	TTTC	4	0.25	31	0.8287	RAB33B;SETD7	intergenic	0	.	0.95	0.95353	7	31	12.87	4.91	6	29	11.17	3.44	1
chr4	139572190	139572226	chr4_139572190_139572226	36	12	TCT	3	0.333333	135	0.6098	RP11-342I1.2;SETD7	intergenic	0	.	0.97	0.854167	11	70	21.73	11.63	10	135	30.47	18.31	1
chr4	139588301	139588327	chr4_139588301_139588327	26	13	AT	2	0	42	0.6246	RP11-342I1.2;SETD7	intergenic	0	.	0.96	1	6	29	15.18	3.88	5.5	50	12.88	2.81	1
chr4	139651346	139651368	chr4_139651346_139651368	22	11	GT	2	0.5	32	0.708	RP11-308D13.3;MGST2	intergenic	1	.	0.96	1	9.5	23.5	14.15	3.06	10	39	14.24	2.84	1
chr4	139657669	139657735	chr4_139657669_139657735	64	16	AAGA	4	0.25	25	0.8471	RP11-308D13.3;MGST2	intergenic	1	Enhancer	0.96	1	9	21	15.21	1.94	8.5	26	15.26	1.65	1
chr4	139666097	139666134	chr4_139666097_139666134	36	18	GT	2	0.5	19	0.6123	MGST2	intronic	1	Promoter/Enhancer	0.97	0.909459	11	26.5	16.97	3.24	11	32.5	19.39	2.5	1
chr4	139668595	139668655	chr4_139668595_139668655	60	30	AG	2	0.5	50	0.7692	MGST2	intronic	0	Promoter/Enhancer	0.78	0.836291	28	33	30.6	0.78	16.5	53	29.78	0.97	1
chr4	139781508	139781530	chr4_139781508_139781530	22	11	AT	2	0	36	0.5685	MAML3	intronic	0	.	0.98	1	7	27.5	11.31	2.79	6.5	33	11.71	3.48	1
chr4	139790216	139790242	chr4_139790216_139790242	26	13	AT	2	0	28	0.8193	MAML3	intronic	0	.	0.94	1	9	25.5	15.05	2.14	9	24.5	14.81	1.16	1
chr4	139889903	139889966	chr4_139889903_139889966	63	21	TGC	3	0.666667	48	0.272	MAML3	exonic	1	.	0.96	0.97162	10	22	17.68	1.39	9	36.5	17.15	2.04	1
chr4	139902247	139902290	chr4_139902247_139902290	42	21	CA	2	0.5	22	0.6586	MAML3	intronic	1	Enhancer	0.93	0.911925	19	27	22.16	1.38	13.5	25.5	20.62	1.34	1
chr4	139946889	139946953	chr4_139946889_139946953	64	32	AC	2	0.5	33	0.7577	MAML3	intronic	1	Enhancer	0.96	0.776988	24	36	29.36	3.06	22	54.5	30.07	2.89	1
chr4	139967469	139967515	chr4_139967469_139967515	46	23	AC	2	0.5	24	0.7913	MAML3	intronic	1	.	0.96	1	15	28.5	21.05	1.74	14.5	33	21.91	1.58	1
chr4	139978619	139978635	chr4_139978619_139978635	16	8	AG	2	0.5	12	0.7105	MAML3	intronic	0	Enhancer	0.94	0.884615	8	15	9.83	1.78	6.5	19.5	10.45	1.5	1
chr4	140067200	140067224	chr4_140067200_140067224	24	12	GT	2	0.5	13	0.7039	MAML3	intronic	1	.	0.91	1	10	14.5	12.18	0.67	8.5	16.5	11.82	0.93	1
chr4	140071755	140071787	chr4_140071755_140071787	32	16	AG	2	0.5	24	0.7079	MAML3	intronic	0	Enhancer	0.97	1	13	27	17.71	2.17	12	32	17.94	2.15	1
chr4	140083932	140084006	chr4_140083932_140084006	74	37	AC	2	0.5	70	0.6167	MAML3	intronic	0	Enhancer	0.92	0.745715	20	36	31.17	1.69	16	58	32.16	1.17	1
chr4	140092062	140092136	chr4_140092062_140092136	74	37	TA	2	0	62	0.7262	MAML3	intronic	0	Enhancer	0.96	0.866643	19	51.5	35.66	5.28	17.5	63.5	33.27	5.82	1
chr4	140165849	140165885	chr4_140165849_140165885	36	18	TG	2	0.5	19	0.7738	MAML3;SCOC	intergenic	0	.	0.86	0.974342	9	23	19.04	1.55	9.5	23	18.49	1.47	1
chr4	140228516	140228560	chr4_140228516_140228560	44	22	GT	2	0.5	62	0.7264	MAML3;SCOC	intergenic	0	.	0.95	1	14	31	21.71	2.29	12	52	21.1	1.99	1
chr4	140242681	140242711	chr4_140242681_140242711	30	15	AC	2	0.5	19	0.3556	MAML3;SCOC	intergenic	0	Enhancer	0.96	1	11	21.5	15.53	1.57	8.5	33	15.35	0.69	1
chr4	140355211	140355249	chr4_140355211_140355249	38	19	TA	2	0	43	0.6305	SCOC-AS1	ncRNA_intronic	0	.	0.95	0.950751	7	36	20.75	2.17	11	47	19.47	0.84	1
chr4	140362273	140362298	chr4_140362273_140362298	24	4	TCTTCC	6	0.5	75	0.7578	SCOC-AS1	ncRNA_intronic	0	.	0.79	0.812177	5	109.5	21.74	12.28	4	61	19	5.67	1
chr4	140425429	140425469	chr4_140425429_140425469	40	20	GT	2	0.5	20	0.4799	CLGN	intronic	1	.	0.96	0.988095	15.5	26	20.82	1.39	14.5	28	21.47	0.87	1
chr4	140480728	140480786	chr4_140480728_140480786	58	29	AC	2	0.5	33	0.8609	MGAT4D	intronic	0	.	0.95	1	16.5	29.5	23.76	1.73	16	41.5	24.5	1.69	1
chr4	140568108	140568156	chr4_140568108_140568156	48	24	GT	2	0.5	25	0.7484	UCP1	intronic	1	.	0.98	1	13	31.5	21.1	2.94	13.5	28	21.3	1.36	1
chr4	140671674	140671716	chr4_140671674_140671716	42	21	TG	2	0.5	23	0.7946	TBC1D9	intronic	0	.	0.97	1	15.5	33.5	22.8	3.29	11.5	32	20.13	1.37	1
chr4	140712449	140712461	chr4_140712449_140712461	12	6	AT	2	0	39	0.8282	RP11-102N12.2	ncRNA_intronic	0	.	0.96	1	6	35	18.44	4.23	5.5	33.5	13.87	4.61	1
chr4	140719115	140719159	chr4_140719115_140719159	44	11	AAAT	4	0	10	0.6133	TBC1D9	intronic	1	Enhancer	0.98	1	6.5	14	10.59	0.94	6.5	13	10.26	0.81	1
chr4	140850561	140850591	chr4_140850561_140850591	30	15	GT	2	0.5	57	0.1617	Y_RNA;RNF150	intergenic	0	.	0.87	1	12	19.5	16.31	1.27	8	45.5	15.14	0.69	1
chr4	140939606	140939660	chr4_140939606_140939660	54	27	TG	2	0.5	24	0.7451	RNF150	intronic	1	.	0.95	1	15	30	20.63	1.78	14	29.5	20.34	0.98	1
chr4	141000000	141000130	chr4_141000000_141000130	129	43	AGA	3	0.333333	212	0.9638	RNF150	intronic	0	.	0.68	0.954776	14	242	38.47	15.28	22.5	232	43.33	16.32	1
chr4	141019033	141019081	chr4_141019033_141019081	48	24	AT	2	0	64	0.741	RNF150	intronic	0	.	0.95	0.9699	11.5	27.5	16.85	3.3	10.5	51.5	15.83	2.54	1
chr4	141044783	141044799	chr4_141044783_141044799	16	8	CA	2	0.5	40	0.8531	RNF150	intronic	0	.	0.92	1	6	18	9.77	1.81	5.5	42.5	9.93	1.32	1
chr4	141088678	141088708	chr4_141088678_141088708	30	15	AC	2	0.5	18	0.5775	RNF150	intronic	0	.	0.96	1	12	19.5	16.02	1.27	11	29	15.97	1.1	1
chr4	141126095	141126113	chr4_141126095_141126113	18	9	AC	2	0.5	9	0.4176	RNF150	intronic	1	.	0.97	1	8	13	10.57	1.26	8.5	14	11.28	0.94	1
chr4	141132824	141132893	chr4_141132824_141132893	65	13	CCCCG	5	1	23	0.2543	RNF150	UTR5	1	Promoter/Enhancer	0	0.724638	13.5	14	13.99	0.06	7.5	22	13.48	1.21	1
chr4	141151409	141151461	chr4_141151409_141151461	52	26	AC	2	0.5	73	0.8513	RNF150	intronic	0	.	0.91	1	10.5	26.5	17.84	2.65	8.5	48.5	17.11	1.58	1
chr4	141218022	141218071	chr4_141218022_141218071	48	24	TG	2	0.5	34	0.8753	RNF150;ZNF330	intergenic	0	.	0.97	1	14.5	27.5	20.38	2.41	14	56	22.35	2.84	1
chr4	141290046	141290098	chr4_141290046_141290098	50	10	AAAAT	5	0	16	0.8001	RP11-586L23.1;RP11-362F19.1	intergenic	0	.	0.97	1	5	15	10.37	1.93	6.5	17	12.65	1.58	1
chr4	141343056	141343084	chr4_141343056_141343084	28	7	GAAG	4	0.5	42	0.361	RP11-362F19.1;RP11-362F19.3	intergenic	0	.	0.98	1	6	30.5	12.7	5.75	4.5	36.5	9.15	3.8	1
chr4	141623794	141623834	chr4_141623794_141623834	40	20	AC	2	0.5	20	0.7623	RP11-208N20.1;IL15	intergenic	0	.	0.94	1	17	25.5	20.89	1.26	15	30.5	20.69	1.09	1
chr4	141664342	141664391	chr4_141664342_141664391	48	24	AC	2	0.5	28	0.8685	IL15	intronic	0	.	0.94	1	16.5	31.5	24.97	2.34	15	39.5	25.04	1.47	1
chr4	141757986	141758028	chr4_141757986_141758028	42	21	AC	2	0.5	41	0.801	IL15;INPP4B	intergenic	0	.	0.9	1	7	24.5	18.41	1.82	9.5	41.5	18.37	1.71	1
chr4	141902303	141902339	chr4_141902303_141902339	36	18	TA	2	0	27	0.8844	IL15;INPP4B	intergenic	0	.	0.92	1	5	22	9.51	3.52	6.5	27	14.01	3.49	1
chr4	142089437	142089497	chr4_142089437_142089497	60	30	AC	2	0.5	38	0.7495	INPP4B	intronic	0	.	0.96	0.815009	20.5	33.5	27.53	2.6	17	49	28.93	2.52	1
chr4	142144222	142144266	chr4_142144222_142144266	44	22	AC	2	0.5	21	0.6132	INPP4B	intronic	1	.	0.95	1	14.5	23.5	19.06	1.25	11	26.5	19.04	1.06	1
chr4	142409503	142409523	chr4_142409503_142409523	20	5	AATA	4	0	9	0.4139	INPP4B	intronic	0	Promoter/Enhancer	0.96	1	3.5	9	5.16	1.23	3	9	4.81	1.03	1
chr4	142544131	142544157	chr4_142544131_142544157	26	13	TG	2	0.5	57	0.9368	INPP4B	intronic	1	.	0.94	0.948582	9	27.5	19.09	2.65	5	51.5	19.38	2.21	1
chr4	142548743	142548776	chr4_142548743_142548776	32	16	TG	2	0.5	14	0.5892	INPP4B	intronic	1	.	0.93	0.967607	13	18	16.05	0.83	12	20.5	16.27	0.78	1
chr4	142550573	142550621	chr4_142550573_142550621	48	24	TA	2	0	37	0.9803	INPP4B	intronic	1	.	0.9	0.752778	23	30.5	26.04	1.8	22	57.5	27.65	2.13	1
chr4	142579857	142579937	chr4_142579857_142579937	80	20	GATA	4	0.25	19	0.7633	RP11-223C24.1	ncRNA_intronic	0	.	0.97	0.974937	16	23	19.88	0.95	14	25	20.01	1.02	1
chr4	142705458	142705498	chr4_142705458_142705498	40	20	AC	2	0.5	25	0.26	INPP4B	intronic	0	Enhancer	0.96	0.986842	10	26.5	19.13	2.5	11	37.5	19.21	0.61	1
chr4	142796868	142796914	chr4_142796868_142796914	46	23	TG	2	0.5	42	0.8093	INPP4B	intronic	0	.	0.95	1	11	31.5	22.62	2.58	13	56	21.77	1.4	1
chr4	142806766	142806850	chr4_142806766_142806850	84	21	GAAA	4	0.25	31	0.8868	INPP4B	intronic	0	.	0.93	0.981804	12.5	30.5	19.91	2.56	9.5	31	20.18	2.12	1
chr4	143155619	143155655	chr4_143155619_143155655	36	18	TC	2	0.5	20	0.5459	RP11-284M14.1	ncRNA_intronic	0	.	0.97	1	13	32	17.51	2.73	11	22.5	16.21	1.3	1
chr4	143166315	143166363	chr4_143166315_143166363	48	24	GT	2	0.5	24	0.7157	RP11-284M14.1	ncRNA_intronic	0	.	0.97	1	16	26	19.62	2.06	13	27.5	19.4	2.06	1
chr4	143184836	143184873	chr4_143184836_143184873	32	4	GGCGGAGG	8	0.875	21	0.7779	RP11-284M14.1	ncRNA_exonic	1	Promoter/Enhancer	0.87	0.964425	3.5	15	6.33	1.46	2.5	15.5	6.77	2.23	1
chr4	143277049	143277083	chr4_143277049_143277083	34	17	CG	2	1	10	0.0575	USP38;RP11-364L4.3	intergenic	0	.	0.29	0.671569	16	19	17.24	0.34	10	18	16.72	1.33	1
chr4	143336748	143336780	chr4_143336748_143336780	32	16	TG	2	0.5	24	0.5914	GAB1	UTR5	1	.	0.95	1	12	26	17.8	2	11.5	25.5	18.11	1.11	1
chr4	143378629	143378673	chr4_143378629_143378673	44	22	TC	2	0.5	29	0.7803	GAB1	intronic	1	Promoter/Enhancer	0.96	1	10	29.5	21.08	2.66	13.5	42.5	21.25	1.2	1
chr4	143423792	143423836	chr4_143423792_143423836	44	22	TA	2	0	70	0.9356	GAB1	intronic	0	.	0.95	0.984375	11	27.5	17.48	3.16	5	63	19.43	3.6	1
chr4	143827329	143827398	chr4_143827329_143827398	68	17	CCTT	4	0.5	23	0.7922	RP13-578N3.3	ncRNA_intronic	0	.	0.96	0.97227	14	23	18.32	1.3	11.5	28	19.92	0.82	1
chr4	143857001	143857055	chr4_143857001_143857055	54	27	TA	2	0	73	0.9064	RP13-578N3.3	ncRNA_intronic	0	.	0.95	0.984612	10	30	21.14	3.59	10	56.5	22.71	2.65	1
chr4	144186522	144186558	chr4_144186522_144186558	36	18	TA	2	0	38	0.7439	GYPA;RP11-361D14.2	intergenic	0	.	0.96	1	9	35	20.57	4.46	7.5	35	13.4	2.81	1
chr4	144212921	144212947	chr4_144212921_144212947	26	13	TA	2	0	28	0.7256	GYPA;RP11-361D14.2	intergenic	0	.	0.97	1	10.5	30.5	16.1	2.93	9	27.5	15.04	2.48	1
chr4	144405145	144405179	chr4_144405145_144405179	34	17	TC	2	0.5	27	0.7005	GYPA;RP11-361D14.2	intergenic	0	.	0.95	1	7	27.5	18.17	2.52	12	31	18.53	1.01	1
chr4	144557754	144557780	chr4_144557754_144557780	26	13	AT	2	0	16	0.7444	RP11-361D14.2;HHIP-AS1	intergenic	1	.	0.95	0.963333	10.5	29	14.17	2.03	10	21.5	12.86	0.82	1
chr4	144587571	144587591	chr4_144587571_144587591	20	10	TG	2	0.5	9	0.6718	RP11-361D14.2;HHIP-AS1	intergenic	1	.	0.96	1	8	12	8.99	0.87	8	23	10.16	0.79	1
chr4	144588787	144588840	chr4_144588787_144588840	52	26	GT	2	0.5	49	0.7981	RP11-361D14.2;HHIP-AS1	intergenic	0	.	0.96	1	14	28.5	23.48	2.58	18	50.5	24.43	1.19	1
chr4	144645107	144645137	chr4_144645107_144645137	30	15	GT	2	0.5	29	0.79	HHIP-AS1	ncRNA_intronic	1	.	0.95	1	11	25.5	16.2	2.54	11	49.5	18.06	3.38	1
chr4	144712885	144712907	chr4_144712885_144712907	22	11	GT	2	0.5	10	0.5139	HHIP	intronic	1	.	0.93	1	10.5	14	11.99	0.76	10	15.5	12.08	0.72	1
chr4	145036995	145037039	chr4_145036995_145037039	44	22	GT	2	0.5	54	0.8673	ANAPC10	intronic	0	.	0.93	1	14	31	20.82	1.97	13.5	52	20.39	1.91	1
chr4	145054641	145054667	chr4_145054641_145054667	26	13	CG	2	1	25	0.9965	ANAPC10	intronic	0	.	0.51	0.783626	4.5	16.5	10.35	2.19	5.5	25.5	12.47	1	1
chr4	145180702	145180769	chr4_145180702_145180769	66	11	CGCCGC	6	1	20	0.3325	OTUD4	upstream	1	Promoter/Enhancer	0.04	0.716418	11	12	11.01	0.08	7.5	19.5	10.22	1.17	1
chr4	145276804	145276843	chr4_145276804_145276843	38	19	GT	2	0.5	43	0.6288	OTUD4;RP11-142A22.4	intergenic	1	.	0.95	0.987179	15	36	20.89	2.77	14	49	21.12	2.93	1
chr4	145321315	145321397	chr4_145321315_145321397	82	41	TA	2	0	99	0.8113	OTUD4;RP11-142A22.4	intergenic	1	.	0.97	0.945788	6	85.5	36.77	12.93	6	94	36.18	11.07	1
chr4	145377956	145377990	chr4_145377956_145377990	34	17	AC	2	0.5	21	0.5805	RP11-142A22.3	ncRNA_exonic	0	.	0.94	1	14.5	27.5	17.53	1.84	12.5	26	16.61	0.61	1
chr4	145481721	145481744	chr4_145481721_145481744	21	7	GCG	3	1	49	0.23	SMAD1	upstream	1	.	0.62	0.869565	2	21	7.65	1.28	4.5	29.5	7.96	1.38	1
chr4	145481764	145481783	chr4_145481764_145481783	16	4	CGGG	4	1	39	0.999	SMAD1	upstream	1	.	0.79	0.842105	1	15	4.8	0.91	3.5	29	5.87	1.81	1
chr4	145515134	145515184	chr4_145515134_145515184	50	25	TG	2	0.5	28	0.8072	SMAD1-AS1	ncRNA_intronic	0	.	0.94	0.979584	19	29.5	25.26	1.63	18	45	25.73	1.06	1
chr4	145667760	145667786	chr4_145667760_145667786	26	13	TA	2	0	35	0.7207	MMAA;C4orf51	intergenic	0	.	0.97	1	8.5	25.5	13.1	2.54	7.5	44	12.58	2.47	1
chr4	145733134	145733212	chr4_145733134_145733212	76	19	GCCC	4	1	32	0.6303	C4orf51	downstream	1	.	-0.02	0.717949	19.5	20.5	19.98	0.12	13	32	20.85	0.76	1
chr4	145805125	145805161	chr4_145805125_145805161	36	18	TG	2	0.5	19	0.7382	ZNF827	intronic	0	Enhancer	0.95	1	13.5	21.5	17.27	1.34	12	31	16.75	1.4	1
chr4	145832301	145832335	chr4_145832301_145832335	34	17	CA	2	0.5	20	0.7281	RP11-181K12.1	ncRNA_exonic	0	.	0.97	1	11	23.5	16.87	2.08	11	23	16.88	1.16	1
chr4	145878562	145878660	chr4_145878562_145878660	95	19	AGGAA	5	0.4	25	0.91	ZNF827	intronic	0	.	0.78	0.916173	13	27.5	19.58	1.61	9.5	26.5	19.6	1.12	1
chr4	145885610	145885656	chr4_145885610_145885656	46	23	AG	2	0.5	29	0.8052	ZNF827	intronic	0	.	0.93	1	15.5	26.5	20.89	1.47	13.5	46	20.55	1.13	1
chr4	145957847	145957903	chr4_145957847_145957903	56	14	CTTC	4	0.5	30	0.9007	Y_RNA	downstream	0	.	0.87	0.9375	11	22	15.03	2.31	5.5	24.5	15.04	2.06	1
chr4	146016834	146016906	chr4_146016834_146016906	72	36	AG	2	0.5	66	0.8421	Y_RNA;RP11-203B7.2	intergenic	0	.	0.94	0.89881	28	56	35.81	5.31	26.5	69	35.7	4.6	1
chr4	146104169	146104279	chr4_146104169_146104279	110	55	AG	2	0.5	78	0.8519	RP11-203B7.1	ncRNA_intronic	0	.	0.87	0.964901	46	70	59.43	2.77	39.5	89	58.83	3.14	1
chr4	146110358	146110396	chr4_146110358_146110396	38	19	CA	2	0.5	17	0.7443	LINC01095	ncRNA_intronic	1	.	0.94	1	12.5	22	18.17	1.29	13.5	23.5	17.97	1.05	1
chr4	146162913	146162935	chr4_146162913_146162935	22	11	TA	2	0	63	0.6322	LINC01095;LSM6	intergenic	0	.	0.7	1	5.5	28	11.64	2.66	6	42.5	11.71	1.65	1
chr4	146177027	146177049	chr4_146177027_146177049	22	11	GT	2	0.5	8	0.4486	LSM6	intronic	1	.	0.95	1	9	12.5	10.39	0.7	7.5	12.5	10.34	0.67	1
chr4	146214459	146214491	chr4_146214459_146214491	32	16	GT	2	0.5	27	0.4822	RP11-6L6.2	upstream	0	.	0.94	1	8.5	20.5	15.33	1.56	6.5	46.5	14.5	1.84	1
chr4	146326917	146326996	chr4_146326917_146326996	78	39	AC	2	0.5	40	0.9225	SLC10A7	intronic	0	.	0.79	0.777735	31	41.5	36.5	1.42	18	61	35.3	4.99	1
chr4	146491678	146491746	chr4_146491678_146491746	68	17	GGAA	4	0.5	23	0.8405	SLC10A7	intronic	1	.	0.97	1	11	19.5	15.45	1.34	10	25.5	15.99	1.37	1
chr4	146519066	146519112	chr4_146519066_146519112	46	23	AT	2	0	94	0.8903	SLC10A7	intronic	0	.	0.93	0.970486	7	26.5	17.6	2.71	2	78.5	18.92	2.88	1
chr4	146637527	146637593	chr4_146637527_146637593	66	33	GT	2	0.5	37	0.8797	RNU1-44P;POU4F2	intergenic	1	.	0.83	0.720346	29.5	39.5	34.26	1.67	13.5	48.5	31.58	5.12	1
chr4	146639305	146639340	chr4_146639305_146639340	33	11	GGC	3	1	59	0.3761	POU4F2	exonic	1	.	0.95	1	7	18.5	12.28	1.6	6.5	37.5	12.75	1.83	1
chr4	146641856	146641882	chr4_146641856_146641882	26	13	AC	2	0.5	13	0.5688	POU4F2	UTR3	0	.	0.94	1	12.5	20	14.17	1.23	11	18	13.69	0.74	1
chr4	146643042	146643092	chr4_146643042_146643092	50	25	CT	2	0.5	34	0.9097	POU4F2	downstream	0	.	0.94	1	11	31.5	19.33	3.16	10	53	20.22	2.71	1
chr4	146708308	146708356	chr4_146708308_146708356	48	24	TA	2	0	51	0.8541	TTC29	intronic	0	.	0.96	1	11	45.5	22.38	6.3	8	45	16.74	2.28	1
chr4	146713111	146713141	chr4_146713111_146713141	30	15	GT	2	0.5	17	0.6282	TTC29	intronic	0	.	0.96	1	14.5	25	18.03	1.46	12	24	18.28	0.99	1
chr4	146797832	146797860	chr4_146797832_146797860	28	14	TA	2	0	25	0.7633	TTC29	intronic	0	.	0.97	1	8	27	14.1	2.96	9.5	24.5	14.58	1.2	1
chr4	147098063	147098081	chr4_147098063_147098081	18	9	AT	2	0	19	0.3266	RP11-292D4.4;MIR548G	intergenic	0	.	0.96	1	8	28.5	10.31	2.66	7.5	18	9.33	0.69	1
chr4	147141725	147141751	chr4_147141725_147141751	26	13	AC	2	0.5	14	0.2095	RP11-292D4.4;MIR548G	intergenic	1	.	0.92	1	11	18	13.61	0.8	8	18	13.37	0.77	1
chr4	147369434	147369457	chr4_147369434_147369457	22	11	AC	2	0.5	24	0.7527	MIR548G;EDNRA	intergenic	0	.	0.94	1	12	30.5	20.5	1.98	12	34.5	21.52	1.54	1
chr4	147421175	147421251	chr4_147421175_147421251	76	19	AAAG	4	0.25	43	0.9288	MIR548G;EDNRA	intergenic	1	.	0.89	0.971875	9	33	17.67	3.46	10.5	35	20.96	3.01	1
chr4	147490147	147490187	chr4_147490147_147490187	40	20	CA	2	0.5	26	0.677	RP11-752L20.3	ncRNA_exonic	0	.	0.96	1	13.5	21.5	17	1.52	12.5	32	18.78	1.12	1
chr4	147554348	147554368	chr4_147554348_147554368	20	10	TA	2	0	56	0.6368	EDNRA;RP11-752L20.5	intergenic	0	.	0.95	1	9.5	29.5	16.88	4.15	5	59	14.88	4.76	1
chr4	147709637	147709661	chr4_147709637_147709661	24	12	AG	2	0.5	55	0.6391	PRMT9;ARHGAP10	intergenic	0	.	0.92	1	8	19.5	12.24	1.68	7.5	45.5	16.24	1.19	1
chr4	147736120	147736154	chr4_147736120_147736154	34	17	TG	2	0.5	20	0.3518	ARHGAP10	intronic	1	.	0.94	1	13	22.5	18.58	1.12	12	24.5	17.31	0.53	1
chr4	147741767	147741829	chr4_147741767_147741829	62	31	AC	2	0.5	45	0.3658	ARHGAP10	intronic	0	Enhancer	0.95	0.979309	19	36.5	29.5	2.83	21	61.5	31.78	1.04	1
chr4	147798724	147798817	chr4_147798724_147798817	92	46	AT	2	0	92	0.5942	ARHGAP10	intronic	1	.	0.88	0.710179	26	57	39.19	7.19	15.5	72.5	30.02	3	1
chr4	147870928	147870974	chr4_147870928_147870974	46	23	TG	2	0.5	39	0.7136	ARHGAP10	intronic	0	.	0.97	1	14	31.5	20.08	3.05	13	49	21.93	1.57	1
chr4	147873681	147873723	chr4_147873681_147873723	42	21	AC	2	0.5	37	0.925	ARHGAP10	intronic	0	.	0.96	1	18.5	35	25.74	3.1	15.5	52.5	27.97	2.48	1
chr4	148017652	148017682	chr4_148017652_148017682	30	15	TA	2	0	36	0.7394	ARHGAP10	intronic	0	.	0.95	0.964286	6	33	17.33	3.18	7	28.5	15.86	1.38	1
chr4	148324331	148324365	chr4_148324331_148324365	34	17	TG	2	0.5	49	0.8567	NR3C2	intronic	0	.	0.9	1	8	20.5	13.55	1.92	7.5	44.5	14.32	1.82	1
chr4	148445548	148445615	chr4_148445548_148445615	66	33	CG	2	1	49	0.3674	NR3C2	upstream	1	Promoter/Enhancer	0.03	0.725966	29	34.5	34.05	0.26	18	49	31.98	4.09	1
chr4	148476102	148476132	chr4_148476102_148476132	30	15	TA	2	0	45	0.9182	NR3C2;RNA5SP166	intergenic	0	.	0.97	1	12	26.5	16.98	2.78	8	57	19.43	3	1
chr4	148526229	148526251	chr4_148526229_148526251	22	11	TA	2	0	31	0.5976	NR3C2;RNA5SP166	intergenic	0	.	0.97	1	9	21.5	11.93	1.75	6	29	10.97	1.54	1
chr4	148798024	148798089	chr4_148798024_148798089	65	5	ATATATATATAAA	13	0	30	0.8	RP11-503L19.1;RP11-360A10.1	intergenic	0	.	0.92	0.894954	3	16	6.22	2.19	2.5	28	7.07	2.47	1
chr4	148882814	148882853	chr4_148882814_148882853	38	19	TG	2	0.5	26	0.7588	RP11-360A10.1;CTB-191D16.1	intergenic	0	.	0.96	1	13.5	26	21.2	1.51	14.5	45.5	21.26	1.49	1
chr4	148920879	148920915	chr4_148920879_148920915	36	18	CA	2	0.5	22	0.8677	RP11-360A10.1;CTB-191D16.1	intergenic	0	.	0.95	1	16.5	29.5	21.75	1.92	14.5	44.5	21.23	1.86	1
chr4	149318083	149318105	chr4_149318083_149318105	22	11	AT	2	0	59	0.8807	RP11-24I21.1;RP11-526A4.1	intergenic	0	.	0.96	1	9	25.5	16.47	2.81	6.5	43	14.45	2.6	1
chr4	149374967	149374997	chr4_149374967_149374997	30	15	TG	2	0.5	42	0.734	RP11-526A4.1	intronic	0	.	0.93	1	12	21	16.2	1.27	8.5	46	15.91	1.39	1
chr4	149442925	149442994	chr4_149442925_149442994	68	34	AG	2	0.5	31	0.8589	RP11-526A4.1	intronic	1	.	0.9	0.778628	26.5	36.5	31.58	1.17	26	48.5	31.87	1.21	1
chr4	149443663	149443751	chr4_149443663_149443751	85	17	GAAAG	5	0.4	27	0.8608	RP11-526A4.1	intronic	0	.	0.96	1	12	25	17.43	1.92	11	30	17.02	1.66	1
chr4	149486017	149486063	chr4_149486017_149486063	46	23	TC	2	0.5	39	0.8123	RP11-526A4.1	intronic	0	.	0.95	1	15	35	21.18	2.53	15	50.5	22.8	2.05	1
chr4	149619107	149619131	chr4_149619107_149619131	24	12	AT	2	0	36	0.8263	RP11-526A4.1	intronic	0	.	0.95	1	7.5	30.5	13.79	3.06	4.5	29	13.79	2.21	1
chr4	149702300	149702331	chr4_149702300_149702331	30	15	CA	2	0.5	18	0.6222	RP11-707F2.1	ncRNA_intronic	0	.	0.94	1	14	19.5	16.49	0.99	13	45.5	16.62	0.59	1
chr4	149726071	149726139	chr4_149726071_149726139	68	17	AAAG	4	0.25	33	0.8324	RP11-526A4.1	intronic	0	.	0.87	1	13	25	17.5	1.32	11	32	16.88	1.62	1
chr4	149835415	149835492	chr4_149835415_149835492	75	15	CCCGC	5	1	27	0.8025	RP11-526A4.1;RNA5SP167	intergenic	1	.	-0.32	0.678813	15	17	16.36	0.65	8	25	14.06	2.79	1
chr4	149882605	149882629	chr4_149882605_149882629	24	12	TA	2	0	43	0.6119	RP11-526A4.1;RNA5SP167	intergenic	0	.	0.95	0.983333	6	29.5	15.66	4.53	4.5	43.5	13.99	2.88	1
chr4	149958622	149958640	chr4_149958622_149958640	18	9	TG	2	0.5	51	0.0112	RP11-423J7.1	downstream	0	.	0.93	1	9	12.5	9.42	0.74	8	42	9.08	0.9	1
chr4	149959009	149959064	chr4_149959009_149959064	54	27	TG	2	0.5	42	0.6866	RP11-423J7.1	downstream	0	.	0.95	0.981132	23.5	35	30.44	1.88	19.5	55	28.35	1.73	1
chr4	150078207	150078275	chr4_150078207_150078275	66	22	CTC	3	0.666667	24	0.7076	DCLK2	UTR5	1	Promoter/Enhancer	0.87	0.736761	17	24	20.31	1.49	11.5	29	20.32	1.85	1
chr4	150194022	150194072	chr4_150194022_150194072	50	25	AC	2	0.5	29	0.7811	DCLK2	intronic	0	.	0.94	1	12	30.5	22.46	3.55	13.5	32.5	21.25	2.52	1
chr4	150256675	150256691	chr4_150256675_150256691	16	8	TC	2	0.5	6	0.4944	DCLK2	UTR3	0	.	0.92	1	6	9	7.35	0.76	4	8.5	6.85	0.71	1
chr4	150373124	150373173	chr4_150373124_150373173	48	24	GT	2	0.5	46	0.8686	LRBA	intronic	0	.	0.93	1	18.5	32.5	23.65	1.83	15.5	57	23.14	1.43	1
chr4	150671000	150671042	chr4_150671000_150671042	42	21	TG	2	0.5	24	0.9129	LRBA	intronic	0	.	0.87	1	11.5	28.5	23.08	2.05	15.5	31	23.69	1.43	1
chr4	150809850	150809934	chr4_150809850_150809934	80	16	ATACG	5	0.4	23	0.8122	LRBA	intronic	0	.	0.95	1	8	20	14.5	1.18	9	29	14.64	1.1	1
chr4	150818532	150818564	chr4_150818532_150818564	32	16	TG	2	0.5	38	0.7737	LRBA	intronic	1	.	0.97	1	10.5	23	15.52	1.55	11.5	34	17.43	1.46	1
chr4	150861270	150861310	chr4_150861270_150861310	40	20	GT	2	0.5	30	0.597	LRBA	intronic	0	.	0.94	1	15.5	31.5	21.25	2.57	13	33	20.32	0.62	1
chr4	151003885	151003935	chr4_151003885_151003935	50	25	TG	2	0.5	30	0.8222	LRBA	intronic	0	.	0.93	1	11	27.5	22.98	1.54	14	49	23.39	1.19	1
chr4	151079762	151079862	chr4_151079762_151079862	100	25	CTTC	4	0.5	34	0.782	LRBA;RPS3A	intergenic	0	.	0.96	0.943554	19	29	24.93	1.3	14.5	36	26.55	1.05	1
chr4	151148254	151148288	chr4_151148254_151148288	34	17	AC	2	0.5	19	0.6148	SH3D19	intronic	1	.	0.98	1	9	24.5	16.81	2.85	8.5	24.5	13.49	2.78	1
chr4	151216877	151216925	chr4_151216877_151216925	48	24	TG	2	0.5	25	0.8011	SH3D19	intronic	1	.	0.96	1	14.5	31.5	21.85	2.72	12.5	31	23.17	1.79	1
chr4	151256013	151256050	chr4_151256013_151256050	36	6	GGGAGA	6	0.666667	31	0.7267	SH3D19	intronic	0	.	0.93	1	5	64.5	9.07	7.54	3.5	20	7.43	1.97	1
chr4	151262676	151262710	chr4_151262676_151262710	34	17	TC	2	0.5	25	0.7302	SH3D19	intronic	0	.	0.96	1	12	26.5	17.88	2.38	12.5	34	18.33	2.02	1
chr4	151409001	151409062	chr4_151409001_151409062	60	20	GGC	3	1	40	0.947	FAM160A1;RP11-610P16.1	upstream	1	Promoter/Enhancer	0.75	0.786885	20	23	20.57	0.64	12	35.5	20.87	0.7	1
chr4	151445849	151445873	chr4_151445849_151445873	24	12	AT	2	0	55	0.7873	FAM160A1	intronic	0	.	0.97	1	7	31	16.47	4.89	9	64.5	18.22	4.74	1
chr4	151485282	151485302	chr4_151485282_151485302	20	10	TT	2	0	60	0.7329	FAM160A1	intronic	0	Enhancer	0.93	1	7.5	15	10.53	1.56	7.5	52	9.53	1.32	1
chr4	151504562	151504632	chr4_151504562_151504632	70	14	TTATG	5	0.2	15	0.6245	FAM160A1	intronic	0	.	0.96	0.97	11	18	13.77	1.25	8.5	17	13.22	0.83	1
chr4	151638315	151638351	chr4_151638315_151638351	36	18	TG	2	0.5	27	0.7187	FAM160A1	intronic	0	.	0.97	0.975	17.5	28	20.68	1.76	13.5	32.5	20.97	2.56	1
chr4	151765852	151765888	chr4_151765852_151765888	36	18	AG	2	0.5	23	0.7595	GATB;RP11-424M21.1	intergenic	0	.	0.97	1	14.5	31.5	21.55	2.47	14	30	20.16	1.87	1
chr4	151769462	151769494	chr4_151769462_151769494	32	16	TA	2	0	43	0.8672	GATB;RP11-424M21.1	intergenic	0	.	0.91	0.983333	7	34.5	18.72	3.33	9	42	17.07	1.71	1
chr4	152046693	152046713	chr4_152046693_152046713	20	10	TA	2	0	22	0.6075	RNA5SP169;RP11-18H21.1	intergenic	0	.	0.95	1	9	26.5	11.56	2.32	8	21.5	11.02	1.01	1
chr4	152104637	152104659	chr4_152104637_152104659	22	11	AC	2	0.5	23	0.8313	RP11-18H21.1	ncRNA_exonic	0	.	0.97	1	11	26	18.64	3.74	10	37.5	19.28	3.13	1
chr4	152114502	152114528	chr4_152114502_152114528	26	13	GT	2	0.5	15	0.5681	RP11-18H21.1;RP11-18H21.2	intergenic	0	Enhancer	0.9	1	10	14.5	12.38	0.84	8	18	12.31	0.78	1
chr4	152135267	152135309	chr4_152135267_152135309	42	21	AG	2	0.5	23	0.7229	RP11-18H21.1;RP11-18H21.2	intergenic	0	.	0.96	1	14	32	20.96	2.75	13	29.5	18.36	2.18	1
chr4	152226628	152226666	chr4_152226628_152226666	38	19	AC	2	0.5	20	0.7678	RP11-18H21.3	upstream	0	.	0.93	1	15.5	24.5	20.3	1.24	13.5	41.5	19.92	1.18	1
chr4	152264128	152264146	chr4_152264128_152264146	18	9	CT	2	0.5	31	0.7014	RN7SL446P	downstream	0	.	0.97	1	9	32.5	16.53	3.48	12	35.5	17.49	2.87	1
chr4	152266105	152266129	chr4_152266105_152266129	24	12	AT	2	0	29	0.4146	RN7SL446P;RP11-461L13.4	intergenic	0	.	0.81	1	9.5	22.5	12.49	1.5	5	27	13.48	2.3	1
chr4	152419494	152419537	chr4_152419494_152419537	42	21	AC	2	0.5	56	0.7949	FBXW7	intronic	0	.	0.95	1	18	30.5	25.06	1.8	18	59	26.03	1.23	1
chr4	152645934	152645978	chr4_152645934_152645978	44	22	AC	2	0.5	22	0.7741	TMEM154	intronic	0	Enhancer	0.94	1	16	24.5	20.29	1.14	15.5	40	21.06	1.1	1
chr4	152661284	152661342	chr4_152661284_152661342	58	29	TC	2	0.5	66	0.9455	TMEM154	intronic	1	.	0.95	1	15	37	26.76	3.79	13	56.5	26.55	3.15	1
chr4	152908891	152908941	chr4_152908891_152908941	50	25	GT	2	0.5	27	0.7917	ARFIP1	intronic	0	.	0.94	1	19.5	32	24.49	1.77	16	33.5	23.7	1.33	1
chr4	152930962	152931025	chr4_152930962_152931025	62	31	AC	2	0.5	55	0.8398	ARFIP1;FHDC1	intergenic	1	.	0.94	0.786674	26.5	40.5	33.39	2.19	23.5	55	32.6	1.8	1
chr4	152931455	152931507	chr4_152931455_152931507	52	26	AC	2	0.5	42	0.8544	ARFIP1;FHDC1	intergenic	0	.	0.95	1	16	28	22.35	2.11	15	49.5	22.54	1.66	1
chr4	152949124	152949183	chr4_152949124_152949183	57	19	AAG	3	0.333333	48	0.9665	FHDC1	intronic	1	.	0.86	0.971429	7	35	17.2	3.35	10	67.5	18.83	3.22	1
chr4	153058159	153058175	chr4_153058159_153058175	16	4	CCTT	4	0.5	33	0.9954	RP11-285C1.2	ncRNA_intronic	0	.	0.12	0.6875	3.5	10.5	4.25	0.72	1.5	24	3.45	0.63	1
chr4	153058242	153058293	chr4_153058242_153058293	48	12	CTTC	4	0.5	40	0.8604	RP11-285C1.2	ncRNA_intronic	0	.	0.94	0.960982	9.5	46	20.58	5.07	6.5	34	16.46	3.11	1
chr4	153058432	153058446	chr4_153058432_153058446	12	3	CCTT	4	0.5	30	0.0078	RP11-285C1.2	ncRNA_intronic	0	.	-0.01	0.571429	3.5	4	3.99	0.05	3.5	29	5.01	0.54	1
chr4	153066397	153066439	chr4_153066397_153066439	42	21	AC	2	0.5	26	0.74	RP11-285C1.2	ncRNA_intronic	1	.	0.96	1	11	25.5	18.34	2.03	12.5	30.5	18.86	1.53	1
chr4	153116965	153117076	chr4_153116965_153117076	108	27	TAGA	4	0.25	28	0.7361	RP11-285C1.2;TRIM2	intergenic	0	Enhancer	0.97	0.919109	21	33	27.39	1.7	23.5	40	29.52	0.95	1
chr4	153142864	153142892	chr4_153142864_153142892	28	7	AAAT	4	0	10	0.4939	RP11-285C1.2;TRIM2	intergenic	0	Enhancer	0.92	1	6	10	7.98	0.84	5.5	11.5	7.75	0.86	1
chr4	153152388	153152445	chr4_153152388_153152445	56	28	TA	2	0	37	0.5869	TRIM2	upstream	0	Promoter/Enhancer	0.95	0.891659	22.5	32.5	27.96	1.3	13.5	44.5	26.82	0.88	1
chr4	153203394	153203432	chr4_153203394_153203432	38	19	AC	2	0.5	24	0.5078	TRIM2	intronic	1	Promoter/Enhancer	0.96	1	13	23.5	18.34	1.74	11	44.5	18.85	0.54	1
chr4	153243779	153243807	chr4_153243779_153243807	27	9	TTC	3	0.333333	76	0.7624	TRIM2	intronic	0	Enhancer	0.19	0.727514	8	10.5	9.14	0.26	5	51.5	10.66	4.31	1
chr4	153256907	153256927	chr4_153256907_153256927	20	5	TGTT	4	0.25	6	0.2089	TRIM2	intronic	1	Promoter/Enhancer	0.97	1	5	9	5.38	0.72	4.5	8.5	5.35	0.68	1
chr4	153343645	153343671	chr4_153343645_153343671	26	13	TG	2	0.5	15	0.5662	MND1	upstream	1	.	0.95	1	8	14.5	11	1.04	6	16	11.94	1.06	1
chr4	153353404	153353448	chr4_153353404_153353448	44	22	AT	2	0	62	0.9297	MND1	intronic	0	.	0.97	1	11	27	18.91	3.04	7	56	20.01	3.01	1
chr4	153390889	153390915	chr4_153390889_153390915	26	13	TG	2	0.5	39	0.6404	MND1	intronic	0	.	0.83	0.970588	7.5	19.5	13.59	2.01	5.5	29.5	13.83	1.8	1
chr4	153391727	153391749	chr4_153391727_153391749	22	11	AC	2	0.5	23	0.6469	MND1	intronic	0	.	0.97	1	11	25.5	16.93	2.98	10	46.5	14.26	2.85	1
chr4	153466269	153466304	chr4_153466269_153466304	35	7	GCGGG	5	1	15	0.5649	KIAA0922	upstream	1	.	0.96	1	3	8.5	5.73	0.78	3	13.5	6.25	0.73	1
chr4	153469314	153469340	chr4_153469314_153469340	26	13	AC	2	0.5	17	0.5951	KIAA0922	intronic	1	.	0.96	1	13	23	18.01	2.36	9.5	21	14.87	1.69	1
chr4	153487693	153487719	chr4_153487693_153487719	26	13	GT	2	0.5	20	0.729	KIAA0922	intronic	1	Enhancer	0.76	1	10.5	19.5	14.45	1.31	6.5	47	14.11	0.93	1
chr4	153566518	153566552	chr4_153566518_153566552	34	17	GT	2	0.5	27	0.5808	KIAA0922	intronic	0	Enhancer	0.96	1	11	19.5	16.09	1.59	11	40.5	17.54	0.56	1
chr4	153654723	153654749	chr4_153654723_153654749	26	13	TA	2	0	62	0.6731	KIAA0922;TLR2	intergenic	0	.	0.95	0.989131	9.5	25.5	14.76	3.68	5	47	13.17	3.51	1
chr4	153660012	153660044	chr4_153660012_153660044	32	8	AAAC	4	0.25	9	0.6076	KIAA0922;TLR2	intergenic	0	Enhancer	0.97	1	6	10	8.31	0.68	6	10.5	8.35	0.5	1
chr4	153702762	153702806	chr4_153702762_153702806	44	22	TG	2	0.5	23	0.8546	TLR2	UTR5	0	.	0.97	1	12.5	26.5	19.96	2.01	11.5	28	20.82	2.14	1
chr4	153789505	153789551	chr4_153789505_153789551	46	23	GT	2	0.5	38	0.8909	SFRP2	upstream	1	Promoter/Enhancer	0.94	1	11	31	19.11	2.79	11.5	49.5	21.2	3.31	1
chr4	153886449	153886490	chr4_153886449_153886490	40	20	AC	2	0.5	19	0.5759	SFRP2;RP11-290O12.2	intergenic	0	.	0.97	1	15	24	18.48	1.86	14.5	32.5	18.8	1.02	1
chr4	153938746	153938790	chr4_153938746_153938790	44	22	TA	2	0	34	0.4329	SFRP2;RP11-290O12.2	intergenic	0	.	0.97	1	8	22.5	12.07	3.41	7	41.5	10.92	2.98	1
chr4	154001948	154002037	chr4_154001948_154002037	88	44	TA	2	0	113	0.8681	SFRP2;RP11-290O12.2	intergenic	0	.	0.95	0.944589	14.5	77.5	37.8	9.96	14.5	95	37.39	9.98	1
chr4	154002953	154002972	chr4_154002953_154002972	18	9	CG	2	1	23	0.996	SFRP2;RP11-290O12.2	intergenic	0	.	0.76	0.9	1	18.5	7.84	3.3	1.5	16	6.76	2.07	1
chr4	154013097	154013155	chr4_154013097_154013155	58	29	AC	2	0.5	30	0.8766	SFRP2;RP11-290O12.2	intergenic	0	.	0.93	1	18.5	31	24.48	1.83	15	44.5	24.38	1.76	1
chr4	154014865	154014893	chr4_154014865_154014893	28	14	CA	2	0.5	23	0.7814	SFRP2;RP11-290O12.2	intergenic	1	.	0.92	1	12	21.5	14.66	1.11	9.5	45	15.1	1.44	1
chr4	154027914	154027936	chr4_154027914_154027936	22	11	TA	2	0	34	0.1948	SFRP2;RP11-290O12.2	intergenic	0	.	0.92	1	7.5	25.5	11.32	2.45	9	42.5	11.13	2.74	1
chr4	154123337	154123364	chr4_154123337_154123364	27	9	GAA	3	0.333333	27	0.6363	SFRP2;RP11-290O12.2	intergenic	0	.	0.97	1	8	27	14.67	5.11	7.5	38	14.38	4.69	1
chr4	154378442	154378574	chr4_154378442_154378574	132	33	AGGA	4	0.5	76	0.8226	DCHS2	intronic	0	.	0.53	0.928513	32.5	43	36.16	2.06	19.5	63	34.56	4.72	1
chr4	154389516	154389536	chr4_154389516_154389536	20	10	TA	2	0	55	0.8447	DCHS2	intronic	0	.	0.94	1	9	35	15.02	4.67	7.5	54.5	16.65	4.53	1
chr4	154417158	154417252	chr4_154417158_154417252	94	47	GT	2	0.5	61	0.9538	DCHS2	intronic	1	Enhancer	0.93	0.735729	35	58	45.48	4.28	29	70.5	46.17	4.52	1
chr4	154426770	154426802	chr4_154426770_154426802	30	5	AAAAAT	6	0	8	0.5562	DCHS2	intronic	0	.	0.96	0.891875	5	8.5	6.39	1.03	5.5	11	8.54	0.56	1
chr4	154587720	154587823	chr4_154587720_154587823	100	25	AAAG	4	0.25	27	0.8564	FGA	intronic	0	.	0.94	0.929177	21.5	40	27	1.91	14.5	37	27.09	1.38	1
chr4	154591668	154591682	chr4_154591668_154591682	14	7	TA	2	0	7	0.6615	FGA	upstream	0	Promoter/Enhancer	0.97	1	6.5	10	7.4	0.55	6.5	10.5	8.17	0.62	1
chr4	154626197	154626225	chr4_154626197_154626225	28	14	AG	2	0.5	33	0.8209	FGG;LRAT	intergenic	1	.	0.95	1	9	22.5	16.28	1.68	11.5	45.5	16.66	1.43	1
chr4	155009741	155009787	chr4_155009741_155009787	46	23	AG	2	0.5	66	0.8883	RBM46;RP11-92A5.2	intergenic	0	.	0.98	1	8	40	16.89	3.28	5.5	46	14.58	3.3	1
chr4	155155371	155155459	chr4_155155371_155155459	84	14	AGATAG	6	0.333333	20	0.7369	RBM46;RP11-92A5.2	intergenic	0	.	0.98	0.985044	9.5	16.5	11.53	1.24	8	23	12.77	1.85	1
chr4	155205804	155205856	chr4_155205804_155205856	52	13	CTAT	4	0.25	12	0.6788	RP11-92A5.2	downstream	0	.	0.97	1	9.5	15.5	13.22	0.88	10.5	16.5	13.49	0.65	1
chr4	155601605	155601657	chr4_155601605_155601657	52	26	GT	2	0.5	22	0.705	RP13-487K5.1;GUCY1A3	intergenic	0	.	0.96	0.979131	16.5	31	24.11	1.41	18.5	33.5	24.03	1.5	1
chr4	155621242	155621288	chr4_155621242_155621288	46	23	AT	2	0	38	0.8673	RP13-487K5.1;GUCY1A3	intergenic	0	.	0.96	1	9	25	16.8	2.86	7	46.5	17.58	2.79	1
chr4	155666650	155666671	chr4_155666650_155666671	20	10	TC	2	0.5	11	0.6826	GUCY1A3	upstream	1	.	0.89	0.933334	9.5	13.5	10.99	0.83	5.5	37	10.64	0.55	1
chr4	155680922	155680946	chr4_155680922_155680946	24	12	AC	2	0.5	28	0.6663	GUCY1A3	intronic	1	.	0.93	1	10.5	15.5	12.37	0.89	6.5	23.5	12.2	0.92	1
chr4	155829613	155829635	chr4_155829613_155829635	22	11	AT	2	0	29	0.4527	ASIC5	downstream	0	.	0.87	1	5	14	10.93	1.04	5.5	43	10.62	0.98	1
chr4	155839348	155839384	chr4_155839348_155839384	36	18	AC	2	0.5	18	0.2313	ASIC5	intronic	1	.	0.96	1	13.5	21.5	15.9	1.55	11	26.5	14.32	0.77	1
chr4	156019337	156019363	chr4_156019337_156019363	26	13	TC	2	0.5	29	0.6975	CTSO;RP11-171N4.1	intergenic	1	.	0.96	1	6	18.5	13.03	2.1	8.5	46	12.93	1.53	1
chr4	156019482	156019502	chr4_156019482_156019502	20	10	TC	2	0.5	18	0.5654	CTSO;RP11-171N4.1	intergenic	1	.	0.94	1	8	12.5	10.36	0.67	8	40.5	10.55	0.5	1
chr4	156237547	156237597	chr4_156237547_156237597	50	25	CA	2	0.5	22	0.5858	CTSO;RP11-171N4.1	intergenic	1	.	0.89	0.92875	24	28.5	25.44	0.73	17.5	40.5	25.35	0.52	1
chr4	156358444	156358460	chr4_156358444_156358460	16	8	TT	2	0	93	0.5495	CTSO;RP11-171N4.1	intergenic	0	.	0.61	0.970588	7.5	11	8.82	0.47	5	56.5	8.59	1.38	1
chr4	156402101	156402155	chr4_156402101_156402155	54	27	AC	2	0.5	40	0.6105	CTSO;RP11-171N4.1	intergenic	0	.	0.95	0.934408	27	36.5	30.45	1.32	24	58.5	29.41	0.68	1
chr4	156445740	156445748	chr4_156445740_156445748	8	4	TA	2	0	95	0.7045	CTSO;RP11-171N4.1	intergenic	0	.	0.95	0.981456	4	35	12.35	7.33	4	82	12.73	7.82	1
chr4	156548585	156548627	chr4_156548585_156548627	42	21	AT	2	0	38	0.8915	CTSO;RP11-171N4.1	intergenic	0	.	0.96	0.979167	7	29.5	18.06	4.23	6.5	49.5	19.42	4.47	1
chr4	156590435	156590459	chr4_156590435_156590459	24	12	AC	2	0.5	14	0.7804	RP11-171N4.1	downstream	0	.	0.97	1	9	17	12.9	1.75	7.5	25	12.96	1.7	1
chr4	156619994	156620078	chr4_156619994_156620078	84	14	ATATCT	6	0.166667	12	0.7387	RP11-171N4.1;RP11-171N4.2	intergenic	1	.	0.96	0.983796	8	17.5	10.95	1.52	7.5	16	11.14	1.04	1
chr4	156686191	156686221	chr4_156686191_156686221	30	15	TG	2	0.5	14	0.2641	RP11-171N4.4	upstream	1	.	0.85	1	13	25	15.17	0.7	10.5	19.5	14.97	0.5	1
chr4	156821169	156821193	chr4_156821169_156821193	24	12	TG	2	0.5	27	0.582	PDGFC	intronic	0	.	0.88	1	6.5	13	10.57	1.02	5.5	43.5	11.33	0.82	1
chr4	156825593	156825653	chr4_156825593_156825653	60	20	AAG	3	0.333333	87	0.9445	PDGFC	intronic	0	Enhancer	0.92	0.95989	8	196	30.37	26	11.5	92	21.72	2.64	1
chr4	156920644	156920690	chr4_156920644_156920690	46	23	AC	2	0.5	34	0.7064	PDGFC	intronic	0	.	0.95	0.979167	7	25.5	19.01	3.82	13	44	22.17	0.75	1
chr4	156945342	156945390	chr4_156945342_156945390	48	24	AT	2	0	63	0.9118	PDGFC	intronic	0	Enhancer	0.97	1	9	26	18.26	3.06	8	50	21.25	2.5	1
chr4	156971448	156971535	chr4_156971448_156971535	84	14	GGCGCC	6	1	25	0.3505	PDGFC	upstream	0	Promoter/Enhancer	0.06	0.712644	14.5	15.5	14.97	0.13	8.5	22	14.68	2.05	1
chr4	156974933	156974989	chr4_156974933_156974989	56	28	AT	2	0	39	0.5608	PDGFC;RPPH1-3P	intergenic	0	.	0.95	1	8.5	33.5	16.35	4.4	7	44.5	13.56	2.12	1
chr4	157230498	157230594	chr4_157230498_157230594	96	24	CTTC	4	0.5	37	0.4528	GRIA2	intronic	0	.	0.85	0.94992	21.5	28.5	24.9	0.61	13.5	33.5	24.42	1.48	1
chr4	157338008	157338050	chr4_157338008_157338050	42	21	TA	2	0	47	0.8671	GRIA2	intronic	0	.	0.92	1	6	31.5	18.63	2.68	6.5	47.5	18.11	2.45	1
chr4	157469265	157469301	chr4_157469265_157469301	36	18	TC	2	0.5	20	0.7616	GRIA2;RP11-364P22.1	intergenic	1	.	0.95	1	13.5	22.5	15.64	1.27	10	25.5	16.63	1.58	1
chr4	157521424	157521456	chr4_157521424_157521456	32	16	GA	2	0.5	62	0.2246	GRIA2;RP11-364P22.1	intergenic	0	.	0.61	1	12.5	64	22.26	12.44	7	59.5	14.27	1.57	1
chr4	157608904	157608926	chr4_157608904_157608926	22	11	TG	2	0.5	26	0.6232	RP11-364P22.1;RP11-364P22.2	intergenic	0	.	0.97	1	10	27.5	16.69	4.25	8.5	30.5	14.7	4.51	1
chr4	157612032	157612145	chr4_157612032_157612145	112	28	TTTC	4	0.25	36	0.9959	RP11-364P22.1;RP11-364P22.2	intergenic	0	.	0.63	0.944184	21	32.5	27.68	1.61	13	36.5	27.83	1.99	1
chr4	157637868	157637960	chr4_157637868_157637960	90	30	CGG	3	1	31	0.9342	RP11-364P22.2	ncRNA_exonic	0	.	-0.03	0.663043	30.5	32.5	31.02	0.15	12	36.5	23.35	3.11	1
chr4	157697958	157697978	chr4_157697958_157697978	20	10	TA	2	0	30	0.8543	RP11-364P22.2;Y_RNA	intergenic	0	.	0.94	1	9.5	19	11.7	1.82	8	32	14.61	2.39	1
chr4	157770086	157770102	chr4_157770086_157770102	16	8	TA	2	0	48	0.8249	Y_RNA;RP11-364P22.3	intergenic	0	.	0.92	1	7.5	24	9.78	3.26	5.5	57.5	14.88	4.8	1
chr4	157780832	157780932	chr4_157780832_157780932	100	25	GATA	4	0.25	37	0.8385	Y_RNA;RP11-364P22.3	intergenic	0	.	0.98	0.991338	13	38	26.67	4.18	12.5	41.5	28.8	2.5	1
chr4	158073020	158073159	chr4_158073020_158073159	136	34	AAGA	4	0.25	65	0.5884	RP11-312A15.2;RP11-597D13.1	intergenic	0	.	0.63	0.894342	32.5	46	38.34	2.08	18.5	64	38.74	2.59	1
chr4	158202241	158202277	chr4_158202241_158202277	36	18	AC	2	0.5	32	0.8243	RP11-597D13.9	ncRNA_exonic	0	.	0.97	1	16.5	32.5	23.77	2.31	16.5	45	23.9	1.22	1
chr4	158208607	158208659	chr4_158208607_158208659	52	26	TA	2	0	33	0.3953	RP11-597D13.9;TMEM144	intergenic	0	.	0.96	0.985294	6	30.5	13.29	5.44	5.5	25	7.65	2.11	1
chr4	158245213	158245263	chr4_158245213_158245263	50	25	GT	2	0.5	46	0.8812	TMEM144	intronic	0	.	0.94	1	11.5	27.5	22.04	1.94	13	50	23.16	1.52	1
chr4	158249887	158249933	chr4_158249887_158249933	46	23	GT	2	0.5	32	0.6893	TMEM144	intronic	0	.	0.96	1	12.5	33.5	21.36	3.58	12.5	49	22.68	3.71	1
chr4	158250195	158250229	chr4_158250195_158250229	34	17	AT	2	0	52	0.8651	TMEM144	intronic	0	.	0.95	1	5	23	11.9	2.41	8	49	13.82	3.3	1
chr4	158255580	158255623	chr4_158255580_158255623	42	21	TG	2	0.5	42	0.9229	TMEM144	downstream	0	.	0.54	0.971429	13	36.5	20.28	5.72	7.5	44.5	15.03	1.48	1
chr4	158626111	158626177	chr4_158626111_158626177	64	16	ATAG	4	0.25	24	0.8303	RXFP1	intronic	0	.	0.97	0.993903	12	30	17.75	2.53	11.5	25	16.21	1.46	1
chr4	158709019	158709057	chr4_158709019_158709057	38	19	TG	2	0.5	29	0.5228	ETFDH	UTR3	0	.	0.97	1	10	27.5	19.61	3.76	8.5	47.5	14.1	4.42	1
chr4	158724312	158724352	chr4_158724312_158724352	40	20	AC	2	0.5	24	0.8084	PPID	upstream	0	Promoter/Enhancer	0.94	0.9875	14	23.5	18.83	1.27	12	27.5	18.72	1.3	1
chr4	158768315	158768353	chr4_158768315_158768353	38	19	TG	2	0.5	24	0.7478	FNIP2	upstream	1	Promoter/Enhancer	0.95	1	7	23.5	18.51	1.65	11	48	18.53	1.6	1
chr4	158768914	158768961	chr4_158768914_158768961	45	15	CCG	3	1	19	0.995	FNIP2	upstream	1	Promoter/Enhancer	0.79	0.787234	10	18	16.04	0.28	9	21	15.45	0.56	1
chr4	158769106	158769209	chr4_158769106_158769209	102	34	GCC	3	1	43	0.4879	FNIP2	UTR5	1	Promoter/Enhancer	0.02	0.708738	34	35.5	34.21	0.26	13.5	45.5	30.46	6.38	1
chr4	158834288	158834330	chr4_158834288_158834330	42	21	TC	2	0.5	48	0.8291	FNIP2	intronic	1	.	0.95	1	12	33.5	26.16	2.94	16	54.5	27.02	1.57	1
chr4	158875515	158875541	chr4_158875515_158875541	26	13	AT	2	0	45	0.7761	FNIP2	intronic	0	.	0.93	1	6	38.5	20.22	5.62	5.5	58	15	3.93	1
chr4	158930191	158930217	chr4_158930191_158930217	26	13	TC	2	0.5	19	0.6927	C4orf45	intronic	1	.	0.97	1	12.5	27.5	16.56	2.13	10.5	22	15.21	1.41	1
chr4	159002766	159002794	chr4_159002766_159002794	28	14	CA	2	0.5	18	0.5485	C4orf45	intronic	1	.	0.94	1	11	19	14.53	1.04	11	23	14.85	0.85	1
chr4	159062697	159062723	chr4_159062697_159062723	26	13	TC	2	0.5	39	0.8615	C4orf45;Y_RNA	intergenic	0	.	0.94	1	11.5	34.5	20.68	5.74	7	40.5	21.59	5.39	1
chr4	159066589	159066621	chr4_159066589_159066621	32	16	TA	2	0	31	0.7384	Y_RNA;MIR3688-1	intergenic	0	.	0.95	1	5	21.5	12.5	2.97	4.5	28.5	12.75	3.41	1
chr4	159104489	159104580	chr4_159104489_159104580	90	45	GT	2	0.5	67	0.9026	Y_RNA;MIR3688-1	intergenic	0	Promoter/Enhancer	0.93	0.631493	38.5	64	47.98	3.15	29.5	68.5	46.99	2.41	1
chr4	159273626	159273702	chr4_159273626_159273702	76	19	TTTC	4	0.25	17	0.7995	RAPGEF2	intronic	0	Enhancer	0.9	1	12.5	21	17.49	1.28	10	21.5	17.14	1.08	1
chr4	159275054	159275096	chr4_159275054_159275096	42	21	GT	2	0.5	21	0.8407	RAPGEF2	intronic	1	Enhancer	0.95	1	15	25.5	20.05	1.66	13.5	26.5	20.63	1.35	1
chr4	159284481	159284535	chr4_159284481_159284535	54	27	AC	2	0.5	32	0.7562	RAPGEF2	intronic	1	.	0.95	1	12.5	31.5	20.03	2.85	12.5	41.5	20.8	2.01	1
chr4	159294634	159294695	chr4_159294634_159294695	60	15	CTTC	4	0.5	21	0.8699	RAPGEF2	intronic	0	.	0.97	0.982873	9	23.5	14.95	2.05	11	24	17.11	1.63	1
chr4	159295755	159295774	chr4_159295755_159295774	18	9	CG	2	1	42	0.9682	RAPGEF2	intronic	0	.	0.71	0.930736	1.5	15	8.37	2.01	3	47.5	10.1	1.5	1
chr4	159330265	159330295	chr4_159330265_159330295	30	15	TG	2	0.5	34	0.8132	RAPGEF2	intronic	0	.	0.95	1	11.5	25.5	18.96	2.36	11.5	42	20	3.25	1
chr4	159342526	159342616	chr4_159342526_159342616	90	18	TTTTA	5	0	72	0.8199	RAPGEF2	intronic	0	.	0.97	0.988562	13	690.5	19.34	23.16	13.5	57	19.07	1.37	1
chr4	159371697	159371723	chr4_159371697_159371723	26	13	AT	2	0	31	0.582	RAPGEF2;RP11-138A23.2	intergenic	0	.	0.96	1	6	32	13.82	4.22	8.5	24	12.61	0.6	1
chr4	159431111	159431220	chr4_159431111_159431220	108	27	TCCT	4	0.5	37	0.9718	RP11-138A23.2;RP11-6C14.1	intergenic	1	.	0.92	0.947774	19	30	23.38	1.8	14.5	38	23.26	1.74	1
chr4	159443238	159443278	chr4_159443238_159443278	40	20	GT	2	0.5	52	0.895	RP11-138A23.2;RP11-6C14.1	intergenic	1	.	0.95	1	10	33	24.14	3.25	15	55	25.65	2.1	1
chr4	159455219	159455249	chr4_159455219_159455249	30	6	AAATA	5	0	18	0.5476	RP11-138A23.2;RP11-6C14.1	intergenic	1	.	0.96	1	4	254	12.09	22.04	4.5	39.5	7.1	1.04	1
chr4	159485913	159485961	chr4_159485913_159485961	48	24	AC	2	0.5	33	0.8372	RP11-138A23.2;RP11-6C14.1	intergenic	0	.	0.96	1	15.5	31	24.22	2.49	13	39	24.66	1.74	1
chr4	159579172	159579204	chr4_159579172_159579204	32	16	TG	2	0.5	35	0.7962	RP11-138A23.2;RP11-6C14.1	intergenic	0	.	0.96	1	15	29.5	21.13	2.22	13	48.5	21.23	1.49	1
chr4	159618839	159618867	chr4_159618839_159618867	28	14	AT	2	0	62	0.9345	RP11-138A23.2;RP11-6C14.1	intergenic	0	.	0.96	0.982143	9	30.5	19.5	3.54	9.5	52.5	20.77	3.87	1
chr4	159744442	159744472	chr4_159744442_159744472	30	15	TG	2	0.5	39	0.287	RP11-6C14.1	ncRNA_intronic	0	.	0.97	1	3	22.5	11.68	4.18	4	40.5	7.46	2.58	1
chr4	159780153	159780249	chr4_159780153_159780249	96	24	CCTT	4	0.5	55	0.8531	RP11-6C14.1;RP11-502M1.2	intergenic	1	.	0.93	0.960417	11	30	20.87	2.01	7	40.5	21.09	2.18	1
chr4	159786556	159786612	chr4_159786556_159786612	56	14	TCTA	4	0.25	18	0.7373	RP11-6C14.1;RP11-502M1.2	intergenic	0	.	0.96	1	9	21	12.9	1.65	8	18.5	12.26	0.84	1
chr4	159844815	159844861	chr4_159844815_159844861	46	23	TG	2	0.5	27	0.9829	RP11-6C14.1;RP11-502M1.2	intergenic	0	.	0.9	1	16	25.5	21.47	1.3	11.5	44.5	21.74	1.1	1
chr4	159886704	159886718	chr4_159886704_159886718	14	7	TA	2	0	37	0.5859	RP11-6C14.1;RP11-502M1.2	intergenic	0	.	0.94	1	6	28.5	14.61	4.96	5.5	31.5	10.51	3.08	1
chr4	159900125	159900141	chr4_159900125_159900141	16	8	AT	2	0	80	0.6122	RP11-6C14.1;RP11-502M1.2	intergenic	0	.	0.75	0.970588	7.5	10	8.7	0.43	4.5	51.5	8.76	1.25	1
chr4	160013815	160013859	chr4_160013815_160013859	44	22	TG	2	0.5	34	0.7522	RP11-6C14.1;RP11-502M1.2	intergenic	0	.	0.96	1	14	30.5	22.1	2.29	15	51.5	22.54	1.48	1
chr4	160047405	160047429	chr4_160047405_160047429	24	12	AA	2	0	84	0.4367	RP11-6C14.1;RP11-502M1.2	intergenic	0	.	0.53	1	11	14	12.26	0.4	9	58	12.19	1.28	1
chr4	160075900	160075938	chr4_160075900_160075938	38	19	AC	2	0.5	36	0.8815	RP11-6C14.1;RP11-502M1.2	intergenic	1	.	0.97	1	16.5	38.5	23.64	3.43	12.5	44.5	22.74	2.84	1
chr4	160081645	160081702	chr4_160081645_160081702	56	28	AC	2	0.5	42	0.8436	RP11-6C14.1;RP11-502M1.2	intergenic	0	.	0.96	0.98059	19	33	26.19	2.24	17.5	50.5	25.93	2.54	1
chr4	160081741	160081778	chr4_160081741_160081778	36	18	AC	2	0.5	76	0.7372	RP11-6C14.1;RP11-502M1.2	intergenic	0	.	0.96	1	12	28	19.62	2.03	13	60.5	19.15	1.39	1
chr4	160173416	160173460	chr4_160173416_160173460	44	22	TG	2	0.5	44	0.8529	RP11-6C14.1;RP11-502M1.2	intergenic	0	.	0.95	1	14	28.5	20.67	2.73	14	51	22.39	2.26	1
chr4	160264725	160264775	chr4_160264725_160264775	50	25	AT	2	0	45	0.8334	RP11-6C14.1;RP11-502M1.2	intergenic	0	.	0.97	1	7	26.5	18.16	4.24	5	52.5	15.94	4.69	1
chr4	160265531	160265563	chr4_160265531_160265563	32	16	GT	2	0.5	45	0.8275	RP11-6C14.1;RP11-502M1.2	intergenic	0	.	0.92	1	9.5	19.5	16.22	1.41	6	46.5	16.07	1.51	1
chr4	160312858	160312890	chr4_160312858_160312890	32	16	TA	2	0	35	0.8831	RP11-6C14.1;RP11-502M1.2	intergenic	0	.	0.97	1	10.5	22.5	14.83	2.1	5	59.5	16.1	2.51	1
chr4	160407948	160407966	chr4_160407948_160407966	18	9	TC	2	0.5	81	0.6389	RP11-6C14.1;RP11-502M1.2	intergenic	1	.	0.91	1	6	12.5	8.82	0.94	5.5	47.5	9.13	1.43	1
chr4	160412994	160413042	chr4_160412994_160413042	48	24	TA	2	0	34	0.7164	RP11-6C14.1;RP11-502M1.2	intergenic	0	.	0.93	0.975595	10	36.5	19.19	2.86	11.5	46.5	19.32	1.09	1
chr4	160504886	160504922	chr4_160504886_160504922	36	18	AT	2	0	39	0.8091	RP11-6C14.1;RP11-502M1.2	intergenic	0	.	0.64	1	8	23.5	15.2	2.24	1.5	38.5	10.18	4.51	1
chr4	160510911	160510939	chr4_160510911_160510939	28	14	TA	2	0	43	0.8626	RP11-6C14.1;RP11-502M1.2	intergenic	0	.	0.97	0.9875	8.5	27	14.6	2.42	7	41	13.93	2.71	1
chr4	160671023	160671077	chr4_160671023_160671077	52	13	CTGC	4	0.75	150	0.9631	RP11-502M1.2;RP11-234O6.2	intergenic	0	.	0.95	0.925484	9	28.5	17.52	3.23	7.5	134	18.43	5.17	1
chr4	160728430	160728474	chr4_160728430_160728474	44	22	AT	2	0	69	0.9177	RP11-502M1.2;RP11-234O6.2	intergenic	0	.	0.95	1	9.5	29.5	19.32	3.62	5	56.5	18.65	3.55	1
chr4	160836535	160836559	chr4_160836535_160836559	24	12	AC	2	0.5	8	0.4813	RP11-502M1.2;RP11-234O6.2	intergenic	1	.	0.95	0.965997	11.5	15	12.97	0.62	10.5	15.5	12.48	0.6	1
chr4	161036921	161036985	chr4_161036921_161036985	64	32	AT	2	0	62	0.9178	RP11-502M1.2;RP11-234O6.2	intergenic	0	.	0.95	0.950483	10	51	20.54	2.7	9	54	21.42	2.07	1
chr4	161052264	161052359	chr4_161052264_161052359	94	47	AT	2	0	158	0.8811	RP11-502M1.2;RP11-234O6.2	intergenic	0	.	0.89	0.844916	43.5	106.5	71.56	12.2	28.5	144.5	65.05	11.78	1
chr4	161302721	161302741	chr4_161302721_161302741	20	10	TA	2	0	25	0.6427	RP11-502M1.2;RP11-234O6.2	intergenic	0	.	0.96	1	9	26.5	13.32	3.44	7	42.5	10.54	1.49	1
chr4	161516724	161516759	chr4_161516724_161516759	34	17	AC	2	0.5	15	0.814	FSTL5	intronic	0	.	0.9	1	11.5	19.5	15.68	1.58	11	21.5	16.31	1.3	1
chr4	161600158	161600198	chr4_161600158_161600198	40	20	AC	2	0.5	29	0.7798	FSTL5	intronic	0	.	0.97	1	12.5	26.5	19.85	2.8	12.5	47.5	21.34	1.77	1
chr4	161602253	161602293	chr4_161602253_161602293	40	20	AG	2	0.5	76	0.7784	FSTL5	intronic	0	.	0.96	1	13	28.5	19.01	2.51	12.5	53	18.19	1.64	1
chr4	161783521	161783536	chr4_161783521_161783536	12	3	CTTT	4	0.25	70	0.2174	FSTL5	intronic	0	.	0.09	0.733333	4	5	4	0.05	2.5	41.5	8.67	7.56	1
chr4	161929660	161929702	chr4_161929660_161929702	42	21	GT	2	0.5	25	0.725	FSTL5	intronic	0	.	0.95	0.980769	18.5	33	23.35	1.82	17.5	36.5	23.05	0.78	1
chr4	161998846	161998893	chr4_161998846_161998893	46	23	AC	2	0.5	24	0.6473	FSTL5	intronic	0	.	0.93	0.956502	19.5	27.5	23.48	1.34	17	44.5	23.71	0.9	1
chr4	162066299	162066386	chr4_162066299_162066386	87	29	TTC	3	0.333333	43	0.9161	FSTL5	intronic	0	.	0.95	0.9686	21	38	29.82	2.63	18	45.5	31.51	2.67	1
chr4	162112775	162112815	chr4_162112775_162112815	40	20	CA	2	0.5	29	0.7269	FSTL5	intronic	0	.	0.95	1	13.5	29.5	20.23	2.22	12.5	41	19.91	1.61	1
chr4	162143785	162143833	chr4_162143785_162143833	48	24	AC	2	0.5	19	0.5178	FSTL5	intronic	0	.	0.97	0.955166	18	31.5	21.58	2.24	15.5	50	20.11	1.47	1
chr4	162166697	162166741	chr4_162166697_162166741	44	22	AT	2	0	75	0.8987	FSTL5;AC005150.1	intergenic	0	.	0.94	1	8	26.5	20.36	2.58	6.5	57.5	21.02	2.55	1
chr4	162302254	162302270	chr4_162302254_162302270	16	8	GT	2	0.5	59	0.5585	FSTL5;AC005150.1	intergenic	0	.	0.93	1	4	15	7.92	1.5	4.5	41.5	7.03	0.9	1
chr4	162385701	162385737	chr4_162385701_162385737	36	18	CA	2	0.5	20	0.751	FSTL5;AC005150.1	intergenic	1	.	0.96	1	11	24	18.08	2.71	12	25	17.01	2.15	1
chr4	162469859	162469889	chr4_162469859_162469889	30	15	AC	2	0.5	13	0.7602	FSTL5;AC005150.1	intergenic	1	.	0.96	1	12	19.5	14.78	0.97	11	18	14.58	0.86	1
chr4	162802934	162802958	chr4_162802934_162802958	24	6	ATTT	4	0	12	0.9992	AC005150.1;MIR4454	intergenic	0	.	0.89	0.935606	6	14	8.06	1.89	5	14.5	7.92	1.71	1
chr4	163117680	163117718	chr4_163117680_163117718	38	19	AC	2	0.5	54	0.871	RP11-563E2.2	ncRNA_intronic	0	.	0.95	1	16.5	30	22.57	2.12	7	49	21.57	1.83	1
chr4	163232869	163232893	chr4_163232869_163232893	24	12	TA	2	0	31	0.4942	NAF1;NPY1R	intergenic	0	.	0.95	1	9.5	53.5	14.5	6.87	6	32	11.54	0.73	1
chr4	163244195	163244245	chr4_163244195_163244245	50	25	GA	2	0.5	28	0.8263	NAF1;NPY1R	intergenic	1	.	0.97	1	15	30.5	22.12	2.36	10	43.5	22.04	2.08	1
chr4	163342976	163343019	chr4_163342976_163343019	42	21	CA	2	0.5	24	0.759	NPY5R	upstream	1	.	0.87	0.918165	16	25.5	20.66	1.46	15	39	19.14	0.99	1
chr4	163445577	163445617	chr4_163445577_163445617	40	10	AGGA	4	0.5	38	0.5432	NPY5R;TKTL2	intergenic	1	.	0.93	0.977273	4	15.5	11.19	1.13	5.5	26.5	10.47	0.71	1
chr4	163476381	163476403	chr4_163476381_163476403	22	11	AT	2	0	30	0.6348	TKTL2;TMA16	intergenic	0	.	0.97	0.966063	9.5	23	12.47	2.3	6.5	26.5	11.53	1.46	1
chr4	163494171	163494211	chr4_163494171_163494211	40	8	GGGCA	5	0.8	14	0.6221	TMA16	upstream	0	Promoter/Enhancer	0.97	0.955	3	11.5	8.18	1.14	5	19	8.6	1.12	1
chr4	163545947	163545984	chr4_163545947_163545984	36	18	TG	2	0.5	15	0.6545	MARCH1	intronic	0	.	0.96	0.985294	13	24.5	17.9	1.41	12.5	24	17.68	0.83	1
chr4	163599297	163599311	chr4_163599297_163599311	14	7	TA	2	0	23	0.2216	MARCH1	intronic	0	.	0.95	1	7	21.5	9.28	2.47	7	22	8.02	0.85	1
chr4	163620647	163620667	chr4_163620647_163620667	20	10	AC	2	0.5	123	0.5835	MARCH1	intronic	0	.	0.66	0.85	7.5	13.5	10.55	0.81	9	74	15.33	9.61	1
chr4	163643327	163643360	chr4_163643327_163643360	30	5	AAAAAT	6	0	13	0.5573	MARCH1	intronic	0	.	0.94	1	5.5	10	6.73	1.01	5	15	7.66	1.36	1
chr4	163828014	163828054	chr4_163828014_163828054	40	20	AC	2	0.5	34	0.8651	MARCH1	intronic	0	.	0.95	0.972222	14	26.5	20.16	2.36	12	35.5	20.86	3.09	1
chr4	163845460	163845504	chr4_163845460_163845504	44	22	AC	2	0.5	23	0.5837	MARCH1	intronic	0	.	0.93	1	14.5	25.5	20.65	1.12	13	54.5	20.82	0.59	1
chr4	163866466	163866482	chr4_163866466_163866482	16	8	TA	2	0	52	0.8816	MARCH1	intronic	0	.	0.97	1	8	23.5	11.76	2.8	5	56	15.01	4.15	1
chr4	163975196	163975229	chr4_163975196_163975229	32	16	CA	2	0.5	19	0.9996	MARCH1	intronic	0	.	0.59	1	7.5	20	13.67	2.01	9.5	23.5	16.9	0.7	1
chr4	163989286	163989314	chr4_163989286_163989314	28	14	GA	2	0.5	12	0.5263	MARCH1	intronic	1	.	0.94	1	10.5	15.5	13.45	0.47	9.5	50	13.29	0.56	1
chr4	163994257	163994301	chr4_163994257_163994301	44	22	GT	2	0.5	74	0.8629	MARCH1	intronic	0	.	0.95	1	14	28	21.51	1.96	13	60.5	22.38	1.9	1
chr4	163994740	163994794	chr4_163994740_163994794	54	27	AC	2	0.5	88	0.7216	MARCH1	intronic	0	.	0.94	1	19	32.5	23.6	1.77	14.5	65	23.17	1.93	1
chr4	164091410	164091428	chr4_164091410_164091428	18	9	TA	2	0	29	0.7181	MARCH1	intronic	0	.	0.95	1	8	20.5	11.95	1.83	6	43.5	12.22	1.23	1
chr4	164127052	164127081	chr4_164127052_164127081	25	5	CAAAA	5	0.2	12	0.2966	MARCH1	intronic	0	.	0.96	1	4.5	12	6.22	1.38	4	12.5	5.63	1.21	1
chr4	164177806	164177832	chr4_164177806_164177832	26	13	AC	2	0.5	15	0.616	MARCH1	intronic	1	.	0.97	0.961538	11	21.5	13.66	1.83	9.5	20	12.27	1.17	1
chr4	164325333	164325355	chr4_164325333_164325355	22	11	TA	2	0	29	0.4246	MARCH1	intronic	0	.	0.96	1	10	28.5	12.65	2.67	7	26.5	11.92	1.62	1
chr4	164326957	164326999	chr4_164326957_164326999	42	21	TG	2	0.5	29	0.7692	MARCH1	intronic	0	.	0.95	1	16	29.5	23.32	2.14	14	38.5	22.06	1.23	1
chr4	164680172	164680222	chr4_164680172_164680222	50	25	AT	2	0	52	0.8996	RNU6-284P;LINC01207	intergenic	0	.	0.97	1	8	30.5	19.13	3.47	7.5	58.5	20.47	2.09	1
chr4	164781129	164781160	chr4_164781129_164781160	30	15	AC	2	0.5	20	0.3118	LINC01207	intronic	0	.	0.96	1	9	22.5	16.5	2.01	9	27	15.15	1.62	1
chr4	164826269	164826358	chr4_164826269_164826358	88	22	AAAG	4	0.25	50	0.9275	LINC01207;APELA	intergenic	0	.	0.93	0.974751	12	29.5	19.97	3.04	10	41	20.96	3.35	1
chr4	164913528	164913558	chr4_164913528_164913558	30	10	ATA	3	0	11	0.5506	APELA;TRIM61	intergenic	1	.	0.97	1	8.5	13	9.99	0.67	7	14	10.55	0.66	1
chr4	165015100	165015144	chr4_165015100_165015144	44	22	TA	2	0	70	0.8782	RP11-366M4.13;TRIM60	intergenic	0	.	0.96	1	5.5	25.5	16.04	3.8	5	61.5	18.03	3.92	1
chr4	165090213	165090237	chr4_165090213_165090237	24	12	AA	2	0	82	0.3194	TMEM192	intronic	0	.	0.75	0.981482	8	14.5	12.64	0.92	7.5	56	12.87	0.88	1
chr4	165123238	165123258	chr4_165123238_165123258	20	10	AT	2	0	26	0.6153	TMEM192	intronic	0	.	0.96	1	5.5	26	9.31	2.81	4.5	30.5	9.52	2.47	1
chr4	165207476	165207503	chr4_165207476_165207503	27	9	GCA	3	0.666667	19	0.0801	TMEM192	intronic	1	.	0.96	0.925926	9	14	9.54	1.03	5	17	9.14	0.6	1
chr4	165326887	165326912	chr4_165326887_165326912	24	4	GCCCCC	6	1	29	0.5093	MSMO1	upstream	1	Promoter/Enhancer	0.87	1	2	4.5	3.65	0.57	2	17	3.49	1.11	1
chr4	165357888	165357958	chr4_165357888_165357958	70	14	CCTTC	5	0.6	70	0.8587	MSMO1;CPE	intergenic	0	.	0.93	1	10	39	15.5	3.07	7	57	15.47	4.3	1
chr4	165580381	165580415	chr4_165580381_165580415	34	17	TG	2	0.5	20	0.4083	CPE;LINC01179	intergenic	1	.	0.93	1	14.5	23	17.83	0.99	13.5	25	18.2	1.02	1
chr4	165597958	165598014	chr4_165597958_165598014	56	14	CTTC	4	0.5	36	0.8289	CPE;LINC01179	intergenic	1	.	0.94	0.982639	8	22	14.2	2.08	7	34.5	14.02	2.11	1
chr4	165779243	165779312	chr4_165779243_165779312	68	17	TCTT	4	0.25	36	0.8789	LINC01179;TLL1	intergenic	0	.	0.97	0.991935	6	33	15.54	3.97	4	28.5	12.47	3.54	1
chr4	165851414	165851446	chr4_165851414_165851446	32	16	AC	2	0.5	22	0.6381	LINC01179;TLL1	intergenic	1	.	0.96	1	14	24.5	20.27	2.02	12	48.5	18.76	2.22	1
chr4	166151052	166151091	chr4_166151052_166151091	39	13	GAA	3	0.333333	58	0.9135	TLL1;Y_RNA	intergenic	0	.	0.97	1	9	82	16.43	6.32	8.5	75.5	18.56	4.08	1
chr4	166578501	166578581	chr4_166578501_166578581	80	20	ATAG	4	0.25	15	0.68	RP11-217C7.1;SPOCK3	intergenic	0	.	0.94	0.945906	14	21	17.65	1.2	14	31.5	18.99	0.76	1
chr4	166694971	166695005	chr4_166694971_166695005	34	17	AT	2	0	33	0.8405	RP11-217C7.1;SPOCK3	intergenic	0	.	0.96	0.982143	7	24.5	15.28	2.58	10	46.5	16.51	1.58	1
chr4	166732782	166732802	chr4_166732782_166732802	20	10	AC	2	0.5	9	0.7043	SPOCK3	downstream	0	.	0.95	0.972222	8.5	14.5	10.49	1.24	8	14.5	10.78	1.22	1
chr4	166847647	166847681	chr4_166847647_166847681	34	17	TA	2	0	66	0.9296	SPOCK3	intronic	0	.	0.97	1	5	41.5	17.94	5.83	5	65	22.21	3.67	1
chr4	166860802	166860816	chr4_166860802_166860816	14	7	AT	2	0	47	0.8858	SPOCK3	intronic	0	.	0.97	0.971154	6.5	30.5	19.51	5.9	5.5	48.5	16.78	4.59	1
chr4	167078308	167078368	chr4_167078308_167078368	60	30	TG	2	0.5	35	0.8589	SPOCK3	intronic	0	.	0.95	1	15.5	35	24.76	3.04	17	45	26.3	1.65	1
chr4	167199225	167199262	chr4_167199225_167199262	36	18	TG	2	0.5	24	0.5407	SPOCK3	intronic	0	.	0.9	1	15	24.5	19.15	1.28	13	41.5	18.86	0.78	1
chr4	167235161	167235197	chr4_167235161_167235197	36	18	TG	2	0.5	21	0.7066	SPOCK3	upstream	0	.	0.9	1	12	20	15.94	1.09	9.5	45.5	15.5	1.36	1
chr4	167310630	167310648	chr4_167310630_167310648	18	9	AC	2	0.5	15	0.6336	RP11-436A7.1;RN7SL776P	intergenic	0	.	0.96	1	9	19.5	11.91	2.82	7.5	19.5	12.47	2.42	1
chr4	167455873	167455902	chr4_167455873_167455902	28	14	CT	2	0.5	93	0.1053	RN7SL776P;RN7SKP188	intergenic	0	.	0.91	0.931035	12.5	15.5	14.75	0.53	13	60.5	15.26	3.23	1
chr4	167456268	167456330	chr4_167456268_167456330	62	31	TC	2	0.5	86	0.9542	RN7SL776P;RN7SKP188	intergenic	0	.	0.94	1	18	39.5	26.88	3.86	13	68.5	27.22	3.98	1
chr4	167456775	167456865	chr4_167456775_167456865	90	30	GTG	3	0.666667	54	0.8048	RN7SL776P;RN7SKP188	intergenic	0	.	0.95	0.886973	29	46.5	33.16	2.42	20.5	57	33.77	2.14	1
chr4	167509427	167509457	chr4_167509427_167509457	30	15	TC	2	0.5	44	0.8657	RN7SL776P;RN7SKP188	intergenic	0	.	0.96	1	11	26	16.51	2.83	9	44	17.46	3.53	1
chr4	167536398	167536426	chr4_167536398_167536426	28	14	TA	2	0	40	0.7641	RN7SL776P;RN7SKP188	intergenic	0	.	0.96	1	8	26.5	14.25	3.5	6	57.5	15.39	3.54	1
chr4	167538467	167538485	chr4_167538467_167538485	18	9	AT	2	0	96	0.4182	RN7SL776P;RN7SKP188	intergenic	0	.	0.85	1	7	82.5	12.96	10.78	4	69	10.73	7.23	1
chr4	167663359	167663384	chr4_167663359_167663384	24	12	AC	2	0.5	46	0.8712	RN7SKP188	downstream	0	.	0.71	0.827272	12	30.5	21.25	5.06	6.5	46.5	16.83	2.91	1
chr4	167663695	167663734	chr4_167663695_167663734	38	19	TG	2	0.5	24	0.6231	RN7SKP188	downstream	0	.	0.97	0.972028	15.5	25	18.44	1.65	14	38	17.18	0.97	1
chr4	167703128	167703148	chr4_167703128_167703148	20	10	TA	2	0	33	0.1957	RN7SKP188;RP11-310I9.1	intergenic	0	.	0.96	1	9.5	30.5	14.27	4.6	9	31.5	10.87	2.08	1
chr4	167706374	167706424	chr4_167706374_167706424	50	25	TG	2	0.5	40	0.7905	RN7SKP188;RP11-310I9.1	intergenic	0	.	0.95	0.978637	13	29.5	21.84	3.14	9.5	50	23.88	1.74	1
chr4	167922379	167922397	chr4_167922379_167922397	18	9	AT	2	0	33	0.2123	RN7SKP188;RP11-310I9.1	intergenic	0	.	0.96	1	8	24.5	10.69	3.07	6.5	30.5	9.38	1.6	1
chr4	168037589	168037645	chr4_168037589_168037645	56	14	AAAT	4	0	11	0.6509	RP11-310I9.1	ncRNA_intronic	0	.	0.97	0.979968	9.5	14.5	12.17	0.67	8	15	12.03	0.66	1
chr4	168096911	168096929	chr4_168096911_168096929	18	9	AT	2	0	41	0.8039	RP11-310I9.1	ncRNA_intronic	0	Enhancer	0.95	0.982758	8	40	19.25	4.78	8	48	17.11	4.8	1
chr4	168153981	168154003	chr4_168153981_168154003	22	11	AC	2	0.5	12	0.5606	ANXA10	intronic	1	.	0.9	1	9.5	17	10.72	0.99	8	15	10.59	0.54	1
chr4	168166631	168166681	chr4_168166631_168166681	50	25	GT	2	0.5	28	0.8689	ANXA10	intronic	0	.	0.94	1	13	28.5	21.4	2.7	13	45.5	22.82	1.72	1
chr4	168188560	168188597	chr4_168188560_168188597	36	18	AT	2	0	66	0.9831	ANXA10	downstream	0	.	0.84	0.914286	9	28.5	15.84	3.61	8	60	15.62	2.57	1
chr4	168297254	168297405	chr4_168297254_168297405	148	37	GAAA	4	0.25	73	0.7748	DDX60	intronic	0	.	0.93	0.938777	20	80.5	33.07	6.18	23	68	35.11	3.03	1
chr4	168422969	168422999	chr4_168422969_168422999	30	15	TG	2	0.5	37	0.6488	DDX60L	intronic	0	.	0.95	0.990385	13	31.5	19.6	4.65	9.5	44.5	16.66	3.22	1
chr4	168459758	168459847	chr4_168459758_168459847	88	22	GGAA	4	0.5	45	0.8745	DDX60L	intronic	0	.	0.76	0.933237	19	33.5	26.03	1.96	10.5	37.5	27.12	2.98	1
chr4	168557032	168557062	chr4_168557032_168557062	30	6	TTTTG	5	0.2	11	0.7308	PALLD	intronic	0	.	0.97	1	4	10	5.76	1.23	4	12.5	6.29	1.59	1
chr4	168567538	168567568	chr4_168567538_168567568	30	15	TG	2	0.5	27	0.7135	PALLD	intronic	0	.	0.96	0.938889	14	21.5	16.89	1.43	10	40	18.32	1.68	1
chr4	168585301	168585325	chr4_168585301_168585325	24	12	GT	2	0.5	8	0.644	PALLD	intronic	0	Enhancer	0.96	1	9.5	13	11.12	0.66	9	13.5	11.2	0.6	1
chr4	168625502	168625518	chr4_168625502_168625518	16	8	AT	2	0	51	0.8753	PALLD	intronic	0	.	0.97	0.986111	7.5	39.5	17.81	6.24	7.5	66	22.39	6.37	1
chr4	168785846	168785877	chr4_168785846_168785877	30	15	AT	2	0	106	0.9145	PALLD	intronic	0	Enhancer	0.92	1	9	34.5	18.12	3.81	3	103.5	21.24	5.31	1
chr4	168811737	168811810	chr4_168811737_168811810	72	36	CT	2	0.5	23	0.6274	PALLD	intronic	1	Enhancer	0.95	0.726217	30	42	36.09	1.63	30	48	35.57	1.17	1
chr4	168816817	168816873	chr4_168816817_168816873	56	28	GT	2	0.5	35	0.8006	PALLD	intronic	1	.	0.93	1	17.5	29.5	23.07	1.57	16.5	48	23.41	1.24	1
chr4	168854161	168854193	chr4_168854161_168854193	32	8	TCAT	4	0.25	7	0.481	PALLD	intronic	0	Enhancer	0.98	1	5	8.5	5.97	0.8	5	9	6.67	0.66	1
chr4	168889138	168889166	chr4_168889138_168889166	28	14	TG	2	0.5	22	0.7374	PALLD	intronic	0	.	0.94	1	12	23	16.33	2.14	10.5	37	17.93	2.01	1
chr4	169016051	169016099	chr4_169016051_169016099	48	24	TC	2	0.5	48	0.555	RP11-483A20.3;SH3RF1	intergenic	0	.	0.94	1	14	33	21.22	2.5	10.5	46	19.69	1.28	1
chr4	169187516	169187567	chr4_169187516_169187567	50	25	TG	2	0.5	23	0.7051	SH3RF1	intronic	0	.	0.96	1	13.5	25.5	20.61	2.07	12	27.5	20.12	1.26	1
chr4	169255622	169255662	chr4_169255622_169255662	40	20	AC	2	0.5	47	0.8449	SH3RF1	intronic	0	Enhancer	0.95	1	16	30.5	21.87	1.91	14.5	53	23.45	1.9	1
chr4	169428351	169428371	chr4_169428351_169428371	20	10	AT	2	0	42	0.9044	NEK1	intronic	0	.	0.96	1	10	25.5	15.07	3.17	3	55	17.21	2.62	1
chr4	169663125	169663169	chr4_169663125_169663169	44	22	TG	2	0.5	19	0.2401	CLCN3	intronic	0	Promoter/Enhancer	0.93	0.952381	9	23	16.34	4.38	8.5	28	19.79	2.53	1
chr4	169720526	169720558	chr4_169720526_169720558	32	16	TC	2	0.5	25	0.7268	CLCN3	UTR3	0	.	0.94	1	10.5	25	15.7	1.73	10.5	28	16.87	2.65	1
chr4	169802282	169802324	chr4_169802282_169802324	42	21	AT	2	0	34	0.2505	HPF1;RP11-205M3.3	intergenic	0	.	0.96	1	7.5	27.5	14.56	4.28	5	42	10.5	3.07	1
chr4	170072211	170072315	chr4_170072211_170072315	104	52	TG	2	0.5	36	0.8239	AADAT	intronic	1	.	0.4	0.719067	42.5	54.5	52.08	0.98	21	62.5	45.46	7.15	1
chr4	170089983	170090051	chr4_170089983_170090051	65	13	GCCGC	5	1	26	0.1583	AADAT	intronic	1	Promoter/Enhancer	0.05	0.735294	12.5	14.5	13.99	0.1	8.5	32	14.42	0.77	1
chr4	170283526	170283556	chr4_170283526_170283556	30	15	TG	2	0.5	12	0.6712	LINC01612	downstream	0	.	0.95	1	11	15.5	13.22	0.71	9	17.5	12.99	0.63	1
chr4	170451822	170451846	chr4_170451822_170451846	24	12	TA	2	0	53	0.5596	RP11-789C1.2;RP11-322J23.1	intergenic	0	.	0.94	1	8	35.5	12.7	4.09	4.5	51	10.96	3.58	1
chr4	170915196	170915246	chr4_170915196_170915246	50	25	AG	2	0.5	53	0.8936	RNU6ATAC13P;RP11-344G13.1	intergenic	0	.	0.95	0.983333	16.5	35.5	24.87	3.17	16.5	50.5	25.76	1.45	1
chr4	171145981	171146023	chr4_171145981_171146023	42	21	AT	2	0	60	0.8787	RP11-344G13.1;MIR6082	intergenic	0	.	0.94	1	8	23.5	18.08	1.76	8	52	18.7	1.59	1
chr4	171303860	171303878	chr4_171303860_171303878	18	9	TA	2	0	18	0.4069	RP11-717H13.1;RP11-97E7.1	intergenic	0	.	0.91	1	7.5	24	10.52	2.96	5	24.5	9.75	1.2	1
chr4	171315152	171315188	chr4_171315152_171315188	36	18	AT	2	0	19	0.3358	RP11-717H13.1;RP11-97E7.1	intergenic	0	.	0.95	1	9	23	13.84	2.46	6	18	11.2	0.7	1
chr4	171656936	171656978	chr4_171656936_171656978	42	21	TA	2	0	94	0.8465	LINC02174;GALNTL6	intergenic	0	.	0.95	1	7	25.5	18.28	3.92	8	89.5	21.37	1.77	1
chr4	171773599	171773640	chr4_171773599_171773640	40	20	TG	2	0.5	18	0.6152	LINC02174;GALNTL6	intergenic	0	.	0.97	1	15	26.5	19.29	2.65	12.5	25.5	16.12	1.39	1
chr4	171821640	171821666	chr4_171821640_171821666	26	13	AT	2	0	27	0.3559	GALNTL6	intronic	0	.	0.97	1	6.5	23.5	11.64	3.61	6.5	40	8.85	2.77	1
chr4	171824077	171824109	chr4_171824077_171824109	32	16	TA	2	0	33	0.6967	GALNTL6	intronic	0	.	0.96	1	9	25.5	15.58	2.89	9	31	13.82	2.96	1
chr4	171923786	171923826	chr4_171923786_171923826	40	20	TG	2	0.5	59	0.8486	GALNTL6	intronic	0	.	0.96	1	13	28.5	22.76	2.62	10.5	67	21.58	2.39	1
chr4	171940820	171940870	chr4_171940820_171940870	48	12	AAAT	4	0	21	0.6131	GALNTL6	intronic	0	.	0.97	0.971481	10	17	14.11	0.81	11	27.5	14.61	0.54	1
chr4	171942225	171942273	chr4_171942225_171942273	48	12	AATA	4	0	32	0.6592	GALNTL6	intronic	0	.	0.96	0.939904	12	17	13.76	1.31	11	29.5	16.03	1.51	1
chr4	172034399	172034451	chr4_172034399_172034451	52	26	GT	2	0.5	38	0.8438	GALNTL6	intronic	0	.	0.95	1	11.5	31.5	19.39	3.96	10	42	19.51	3.78	1
chr4	172121257	172121296	chr4_172121257_172121296	38	19	TG	2	0.5	37	0.7669	GALNTL6	intronic	0	.	0.96	1	15	25.5	18.61	2.15	14.5	41.5	20.39	2.22	1
chr4	172219199	172219223	chr4_172219199_172219223	24	12	TA	2	0	54	0.7211	GALNTL6	intronic	0	.	0.97	1	10.5	28.5	16.29	3.8	2	65	15.44	3.76	1
chr4	172264555	172264593	chr4_172264555_172264593	38	19	AT	2	0	54	0.8943	GALNTL6	intronic	0	.	0.94	1	9.5	26.5	15.03	3.52	1.5	51	16.91	3.77	1
chr4	172339257	172339315	chr4_172339257_172339315	58	29	CA	2	0.5	41	0.8906	GALNTL6	intronic	0	.	0.95	1	18	38.5	27.56	3.69	15.5	54.5	26.8	2.82	1
chr4	172429156	172429227	chr4_172429156_172429227	70	14	TTTAT	5	0	23	0.7591	GALNTL6	intronic	0	.	0.98	0.933925	10	19.5	15.46	1.52	12.5	26.5	17.48	1.03	1
chr4	172503526	172503548	chr4_172503526_172503548	22	11	TA	2	0	36	0.6846	GALNTL6	intronic	0	.	0.8	1	8	23.5	16.68	3.21	4.5	41.5	12.35	3.56	1
chr4	172809912	172809951	chr4_172809912_172809951	38	19	AC	2	0.5	23	0.6695	GALNTL6	intronic	0	.	0.95	1	15	25.5	19.45	1.39	14	41	19.81	0.75	1
chr4	172824377	172824395	chr4_172824377_172824395	18	9	GT	2	0.5	34	0.2295	GALNTL6	intronic	0	.	0.91	1	1	9.5	6.33	2.41	1	47	8.49	1.06	1
chr4	172861319	172861356	chr4_172861319_172861356	36	18	TG	2	0.5	49	0.5683	GALNTL6	intronic	0	.	0.94	1	12	25.5	19.61	1.29	15	48.5	20.59	0.68	1
chr4	172871595	172871645	chr4_172871595_172871645	50	25	GT	2	0.5	18	0.6611	GALNTL6	intronic	1	.	0.92	0.950769	23.5	30	26.08	1.07	21.5	50	25.49	0.65	1
chr4	173022018	173022138	chr4_173022018_173022138	120	30	GAAG	4	0.5	58	0.8524	GALNTL6	intronic	1	.	0.91	0.962542	25	43	32.57	3.18	14.5	51	31.55	3.23	1
chr4	173074847	173074875	chr4_173074847_173074875	28	14	AC	2	0.5	19	0.8053	GALNTL6;RP11-10K16.1	intergenic	1	.	0.97	1	10	18.5	13.95	1.26	6.5	24	14.96	1.63	1
chr4	173169214	173169305	chr4_173169214_173169305	90	15	CGCGGC	6	1	29	0.7339	RP11-10K16.1	ncRNA_exonic	1	Promoter/Enhancer	0.02	0.681319	15	15.5	15.03	0.13	6.5	23	13.46	2.86	1
chr4	173178007	173178053	chr4_173178007_173178053	46	23	TG	2	0.5	48	0.9107	GALNT7	intronic	0	.	0.78	0.96875	14	34.5	22.26	2.42	14	40.5	22.78	1.78	1
chr4	173182661	173182696	chr4_173182661_173182696	34	17	AC	2	0.5	78	0.3795	GALNT7	intronic	1	Enhancer	0.95	1	15	24.5	18.01	1.31	13.5	53	18.41	2.02	1
chr4	173182738	173182771	chr4_173182738_173182771	32	16	AC	2	0.5	79	0.375	GALNT7	intronic	1	Enhancer	0.93	0.969697	13.5	20.5	17.33	0.75	9	55	17.43	1.23	1
chr4	173182817	173182844	chr4_173182817_173182844	26	13	AC	2	0.5	68	0.6318	GALNT7	intronic	1	Enhancer	0.96	1	9	24	14.33	1.44	8	46	14.04	1.28	1
chr4	173182925	173182947	chr4_173182925_173182947	22	11	AC	2	0.5	54	0.3414	GALNT7	intronic	0	Enhancer	0.96	1	10	19	13.31	2.11	6	43	12.03	1.57	1
chr4	173183032	173183091	chr4_173183032_173183091	58	29	CA	2	0.5	68	0.8498	GALNT7	intronic	0	Enhancer	0.96	0.961524	21	36	27.42	2.6	17.5	57	28.66	1.7	1
chr4	173266868	173266926	chr4_173266868_173266926	58	29	GT	2	0.5	66	0.8849	GALNT7	intronic	0	.	0.94	1	19.5	35	27.88	2.15	14	56.5	28.03	1.96	1
chr4	173331375	173331395	chr4_173331375_173331395	20	10	AT	2	0	47	0.2882	HMGB2	downstream	0	.	0.86	1	2	51.5	12.23	3.65	6	41	11.06	0.78	1
chr4	173347229	173347261	chr4_173347229_173347261	32	16	TA	2	0	49	0.8764	HMGB2;RP11-798M19.6	intergenic	0	.	0.95	1	8	27.5	16.8	3.07	3	62	18.55	3.04	1
chr4	173399465	173399491	chr4_173399465_173399491	26	13	GT	2	0.5	24	0.7544	SCRG1	UTR5	0	.	0.97	1	12	26.5	18.18	2.86	12	27	17.04	2.25	1
chr4	173424897	173424927	chr4_173424897_173424927	30	6	TAAAA	5	0	14	0.709	SCRG1;RNU6-1096P	intergenic	0	Enhancer	0.97	1	4	14	9.57	1.78	6.5	15.5	11.38	0.72	1
chr4	173443943	173443987	chr4_173443943_173443987	44	22	TG	2	0.5	24	0.6716	SCRG1;RNU6-1096P	intergenic	1	.	0.95	1	16	26.5	21.98	1.47	15.5	47	21.16	1.48	1
chr4	173491199	173491218	chr4_173491199_173491218	18	9	TC	2	0.5	10	0.8424	RP11-489G11.3;HAND2	intergenic	1	.	0.6	0.952381	8	11	9.99	0.5	6.5	13	10.11	0.63	1
chr4	173523993	173524024	chr4_173523993_173524024	30	15	CA	2	0.5	22	0.7553	RP11-489G11.3;HAND2	intergenic	1	Promoter/Enhancer	0.94	0.986487	11	23.5	17.66	1.6	10	24.5	17.45	1.03	1
chr4	173580886	173580908	chr4_173580886_173580908	22	11	TA	2	0	31	0.5127	HAND2-AS1	ncRNA_intronic	0	.	0.92	1	6.5	32.5	14.44	5.43	8.5	26	12.11	1.54	1
chr4	173587346	173587400	chr4_173587346_173587400	54	27	AT	2	0	49	0.6639	HAND2-AS1	ncRNA_intronic	0	.	0.96	1	9	34.5	14.68	5.29	7.5	61	14.3	4.88	1
chr4	173592581	173592625	chr4_173592581_173592625	44	22	AC	2	0.5	24	0.7715	HAND2-AS1;RP11-475B2.1	intergenic	0	.	0.97	1	15	29.5	21.61	2.64	13.5	31	20.9	2.55	1
chr4	173624065	173624145	chr4_173624065_173624145	80	20	TTTC	4	0.25	50	0.84	RP11-475B2.1;RP11-161D15.2	intergenic	0	.	0.89	0.989474	13.5	45	21.64	2.9	9	43	20.89	1.32	1
chr4	173709791	173709836	chr4_173709791_173709836	44	22	AC	2	0.5	21	0.4969	RP11-475B2.1;RP11-161D15.2	intergenic	0	.	0.96	0.977734	16	30.5	22.69	2.12	17.5	54	23.2	1.19	1
chr4	173760323	173760345	chr4_173760323_173760345	22	11	TT	2	0	74	0.8008	RP11-475B2.1;RP11-161D15.2	intergenic	0	.	0.83	1	9	14	12.08	0.77	8.5	56	12.11	1.22	1
chr4	173770839	173770907	chr4_173770839_173770907	68	17	CCTT	4	0.5	38	0.9202	RP11-475B2.1;RP11-161D15.2	intergenic	1	.	0.94	1	8	38	14.82	2.04	4	31	13.64	2.33	1
chr4	173877232	173877256	chr4_173877232_173877256	24	12	AC	2	0.5	9	0.191	RP11-161D15.2	downstream	0	.	0.97	1	8.5	15	12	1.15	8.5	14.5	11.83	0.55	1
chr4	174088576	174088618	chr4_174088576_174088618	42	21	AC	2	0.5	18	0.6949	RP11-161D15.3;RP11-148L24.1	intergenic	1	.	0.94	1	15	23	18.02	1.53	12	24.5	17.19	1.02	1
chr4	174216389	174216417	chr4_174216389_174216417	28	14	GT	2	0.5	13	0.5808	RP11-148L24.1	ncRNA_intronic	1	.	0.94	1	12	17	14.1	0.99	10	22.5	14.52	0.53	1
chr4	174297651	174297685	chr4_174297651_174297685	34	17	GT	2	0.5	18	0.7878	CEP44	intronic	0	.	0.97	1	12	21	16.34	1.44	10	23.5	15.85	1.3	1
chr4	174354591	174354623	chr4_174354591_174354623	32	16	GT	2	0.5	19	0.6806	RP11-51M24.1	downstream	0	.	0.92	1	14.5	27.5	17.13	1.75	12.5	21.5	16.9	0.62	1
chr4	174387248	174387274	chr4_174387248_174387274	26	13	AG	2	0.5	13	0.6165	RP11-51M24.1;MIR4276	intergenic	1	.	0.97	1	5	15	12.16	1.46	8	16	12.75	0.58	1
chr4	174408028	174408050	chr4_174408028_174408050	22	11	TG	2	0.5	26	0.2546	RP11-51M24.1;MIR4276	intergenic	0	.	0.94	1	11	27.5	13.92	3.05	9	29	13.62	3.03	1
chr4	174448004	174448044	chr4_174448004_174448044	40	20	TA	2	0	77	0.7848	MIR4276;HPGD	intergenic	1	.	0.96	1	5	29.5	18.21	4.43	4.5	61.5	16.92	4.66	1
chr4	174639366	174639410	chr4_174639366_174639410	44	22	TG	2	0.5	18	0.7982	GLRA3	UTR3	0	.	0.97	0.972953	13	24.5	18.99	1.92	13.5	25	19.91	1.4	1
chr4	174666739	174666780	chr4_174666739_174666780	40	20	AT	2	0	28	0.6757	GLRA3	intronic	0	.	0.96	0.942857	14	23	18.8	1.35	8	37	20.54	1.09	1
chr4	174688318	174688368	chr4_174688318_174688368	50	25	AT	2	0	55	0.9036	GLRA3	intronic	0	.	0.93	1	12	28.5	20.85	2.13	10	50.5	20.95	1.67	1
chr4	174767123	174767156	chr4_174767123_174767156	32	16	AC	2	0.5	14	0.6677	GLRA3	intronic	0	.	0.96	1	12.5	18.5	16	0.89	12.5	21.5	15.97	0.59	1
chr4	174830049	174830085	chr4_174830049_174830085	36	18	GT	2	0.5	14	0.8079	GLRA3	upstream	0	.	0.97	1	12	24	17.31	2.07	11	20	15.69	1.45	1
chr4	174923525	174923561	chr4_174923525_174923561	36	18	TA	2	0	36	0.8603	ADAM29	intronic	0	.	0.96	0.968864	6	26.5	18.4	3.22	7.5	49.5	18.19	3.08	1
chr4	175109539	175109568	chr4_175109539_175109568	28	7	AAGA	4	0.25	20	0.8438	RP13-577H12.2;RP11-287F9.2	intergenic	0	.	0.95	1	5	20	11.84	3.02	7.5	26.5	14.67	2.11	1
chr4	175472542	175472580	chr4_175472542_175472580	38	19	AG	2	0.5	36	0.4733	RP11-598D14.1;GPM6A	intergenic	0	.	0.96	1	13	33.5	21.18	3.31	12	41.5	16.91	1.9	1
chr4	175636260	175636298	chr4_175636260_175636298	38	19	TA	2	0	57	0.9108	GPM6A	intronic	0	.	0.92	0.983333	10	24.5	17.7	2.69	6	50	18.1	3.11	1
chr4	175668519	175668541	chr4_175668519_175668541	22	11	TG	2	0.5	28	0.8364	GPM6A	intronic	0	.	0.97	1	10.5	29	16.98	4.88	11	38	22.19	2.89	1
chr4	175764846	175764888	chr4_175764846_175764888	42	14	ATT	3	0	16	0.6648	GPM6A	intronic	0	.	0.97	1	11	16.5	14.32	0.78	11.5	19.5	14.59	0.6	1
chr4	175838112	175838140	chr4_175838112_175838140	28	14	AC	2	0.5	58	0.7041	GPM6A	intronic	0	.	0.91	1	4	22.5	14.34	2.28	5	47	13.41	2	1
chr4	176056801	176056845	chr4_176056801_176056845	44	11	AATA	4	0	11	0.695	GPM6A;WDR17	intergenic	0	.	0.98	1	7	13.5	11.35	0.91	7	14.5	11.17	0.69	1
chr4	176120288	176120320	chr4_176120288_176120320	32	16	TA	2	0	32	0.7432	WDR17	intronic	0	.	0.96	1	5	27.5	13.63	3.49	5	31	13.2	2.82	1
chr4	176320227	176320324	chr4_176320227_176320324	96	16	GGCCGG	6	1	21	0.2757	RP11-87F15.2	ncRNA_exonic	1	Promoter/Enhancer	0.01	0.731959	16	17.5	16.03	0.13	9	21.5	15.69	0.73	1
chr4	176768491	176768513	chr4_176768491_176768513	22	11	AT	2	0	41	0.9185	VEGFC	intronic	0	.	0.97	1	10	22.5	15.73	3.06	8	48.5	18.68	2.4	1
chr4	176770979	176771007	chr4_176770979_176771007	28	14	AC	2	0.5	15	0.5571	VEGFC	intronic	0	Enhancer	0.96	1	12	23.5	16.62	1.4	12.5	34.5	16.55	0.73	1
chr4	176795320	176795380	chr4_176795320_176795380	60	30	AC	2	0.5	33	0.8284	VEGFC;RP11-624A4.1	intergenic	0	Promoter/Enhancer	0.95	1	14	30.5	23.72	3.3	13	51.5	25.48	1.38	1
chr4	176795693	176795727	chr4_176795693_176795727	34	17	TG	2	0.5	57	0.8398	VEGFC;RP11-624A4.1	intergenic	0	Promoter/Enhancer	0.93	1	11.5	19.5	15.61	1.4	8	46	14.33	1.46	1
chr4	176901876	176901934	chr4_176901876_176901934	58	29	AT	2	0	25	0.4964	RP11-765K14.1;RN7SKP136	intergenic	0	Enhancer	0.87	0.763239	26.5	30.5	28.13	0.59	22.5	51.5	28.4	1	1
chr4	176964612	176964675	chr4_176964612_176964675	60	12	TTTTC	5	0.2	20	0.7897	RP11-765K14.1;RN7SKP136	intergenic	0	.	0.92	0.992063	9	17.5	13.96	1.14	9	23	14.19	0.92	1
chr4	177036599	177036668	chr4_177036599_177036668	68	34	AT	2	0	192	0.4241	RP11-765K14.1;RN7SKP136	intergenic	0	.	0.93	0.949346	18.5	134.5	30.4	16.91	9	241	35.52	19.5	1
chr4	177392595	177392620	chr4_177392595_177392620	24	8	TAT	3	0	23	0.7238	NEIL3;AGA	intergenic	0	.	0.98	1	8	18	14.63	1.36	10	33	16.24	0.8	1
chr4	177498550	177498572	chr4_177498550_177498572	22	11	AT	2	0	33	0.9038	RP11-130F10.1	ncRNA_intronic	0	.	0.98	1	8.5	24.5	14.82	3.25	6.5	48.5	16.74	2.92	1
chr4	177644060	177644084	chr4_177644060_177644084	24	12	AT	2	0	31	0.8431	RP11-130F10.1	ncRNA_intronic	0	.	0.93	1	11.5	33.5	18.59	4.39	8.5	27.5	15.93	1.66	1
chr4	177906296	177906319	chr4_177906296_177906319	22	11	GT	2	0.5	19	0.6193	LINC01098;LINC01099	ncRNA_intronic	0	.	0.76	0.913043	10	13.5	11.9	0.4	9	43.5	11.95	0.56	1
chr4	178200161	178200205	chr4_178200161_178200205	44	22	AT	2	0	42	0.7527	RNU1-45P;RNA5SP173	intergenic	0	.	0.95	1	6	31.5	17.55	4.18	7.5	50	13.9	3.19	1
chr4	178243213	178243267	chr4_178243213_178243267	54	27	GT	2	0.5	25	0.7467	RNU1-45P;RNA5SP173	intergenic	0	.	0.95	1	11.5	30.5	21.11	4.26	11.5	30.5	18.43	4.35	1
chr4	178248506	178248536	chr4_178248506_178248536	30	6	CTTTT	5	0.2	28	0.801	RNU1-45P;RNA5SP173	intergenic	0	.	0.98	1	5	21.5	9.44	3.54	5	24	11.07	3.54	1
chr4	178276573	178276613	chr4_178276573_178276613	40	20	AT	2	0	36	0.8914	RNU1-45P;RNA5SP173	intergenic	0	.	0.96	1	9	27	18.09	3.49	9	48	19.09	1.75	1
chr4	178351652	178351696	chr4_178351652_178351696	44	22	CA	2	0.5	30	0.8204	RNU1-45P;RNA5SP173	intergenic	0	.	0.95	1	15	28	20.34	2.3	12	48	19.81	1.89	1
chr4	178395316	178395350	chr4_178395316_178395350	34	17	AT	2	0	53	0.8981	RNU1-45P;RNA5SP173	intergenic	0	.	0.96	0.989131	13	38.5	20.95	3.05	9	45.5	19.99	3.28	1
chr4	178497525	178497623	chr4_178497525_178497623	95	19	ATTCT	5	0.2	26	0.0499	RNA5SP173;SNORD65	intergenic	0	.	0.77	0.933612	16.5	26	21.46	1.5	15	32	22.23	1.45	1
chr4	179190530	179190554	chr4_179190530_179190554	24	12	GT	2	0.5	24	0.547	SNORD65;RP11-404J23.1	intergenic	0	.	0.97	1	12	24	17.52	2.14	12.5	35	18.07	1.5	1
chr4	179341112	179341128	chr4_179341112_179341128	16	8	TA	2	0	29	0.6742	SNORD65;RP11-404J23.1	intergenic	0	.	0.94	1	7.5	24.5	10.09	2.94	6.5	26.5	10.59	2.81	1
chr4	179587022	179587078	chr4_179587022_179587078	56	14	ATCT	4	0.25	12	0.5066	RP11-404J23.1;RP11-460H9.1	intergenic	0	.	0.96	0.935416	13.5	16	15.48	0.59	11.5	18	15.52	0.55	1
chr4	179857398	179857422	chr4_179857398_179857422	24	8	AAG	3	0.333333	36	0.8881	RP11-404J23.1;RP11-460H9.1	intergenic	0	.	0.98	0.979452	6	30.5	17	6.26	6.5	41.5	21.76	6.31	1
chr4	179873453	179873499	chr4_179873453_179873499	46	23	TG	2	0.5	32	0.8554	RP11-404J23.1;RP11-460H9.1	intergenic	1	.	0.97	1	16	30.5	20.81	2.7	13.5	44	22.06	2.64	1
chr4	179909806	179909848	chr4_179909806_179909848	42	21	GT	2	0.5	21	0.7182	RP11-404J23.1;RP11-460H9.1	intergenic	0	.	0.94	1	13.5	29	21.08	2.06	13	39	20.09	0.91	1
chr4	180132328	180132364	chr4_180132328_180132364	36	18	TA	2	0	29	0.7126	RP11-404J23.1;RP11-460H9.1	intergenic	0	.	0.95	1	9.5	32.5	16.68	2.28	7.5	46	16.81	1.48	1
chr4	180292582	180292610	chr4_180292582_180292610	28	14	TG	2	0.5	13	0.7274	RP11-404J23.1;RP11-460H9.1	intergenic	1	.	0.95	1	13	21.5	16.33	1.25	11	19	15.66	0.8	1
chr4	180565233	180565299	chr4_180565233_180565299	64	16	TTCC	4	0.5	26	0.8905	RP11-404J23.1;RP11-460H9.1	intergenic	1	.	0.95	0.976711	14.5	27	19.83	1.65	11	28	19.26	1.59	1
chr4	180586178	180586224	chr4_180586178_180586224	46	23	TA	2	0	55	0.8973	RP11-404J23.1;RP11-460H9.1	intergenic	0	.	0.96	1	8	28.5	19.98	2.98	8.5	50.5	19.94	2.28	1
chr4	180640828	180640842	chr4_180640828_180640842	14	7	TA	2	0	61	0.3973	RP11-404J23.1;RP11-460H9.1	intergenic	0	.	0.92	1	5.5	7.5	6.27	0.33	4	72.5	6.3	1.02	1
chr4	180688297	180688335	chr4_180688297_180688335	38	19	GT	2	0.5	25	0.5487	RP11-404J23.1;RP11-460H9.1	intergenic	1	.	0.93	1	16	25.5	20.19	1.49	12	47.5	19.56	0.81	1
chr4	180735720	180735768	chr4_180735720_180735768	48	12	CTAT	4	0.25	12	0.7299	RP11-460H9.1	ncRNA_intronic	1	.	0.95	0.979968	9	16	12.94	0.98	6	17	13.14	1.07	1
chr4	180839868	180839900	chr4_180839868_180839900	32	16	GT	2	0.5	13	0.2478	RP11-460H9.1;LINC00290	intergenic	1	.	0.97	1	6	18.5	8.65	3.44	6	19	7.74	2.99	1
chr4	180877065	180877135	chr4_180877065_180877135	70	35	AC	2	0.5	39	0.9078	RP11-460H9.1;LINC00290	intergenic	0	.	0.96	1	18	38.5	27.78	3.43	15	51.5	26.13	3.93	1
chr4	181073679	181073715	chr4_181073679_181073715	36	18	TG	2	0.5	27	0.68	LINC00290	ncRNA_intronic	0	.	0.95	1	8	26.5	17.28	4.59	10.5	48.5	21.57	0.92	1
chr4	181076832	181076865	chr4_181076832_181076865	32	16	CA	2	0.5	20	0.9629	LINC00290	ncRNA_intronic	0	.	0.82	0.970563	10	22	17.36	1.64	11.5	23.5	16.72	1.27	1
chr4	181112182	181112249	chr4_181112182_181112249	65	13	CTATT	5	0.2	17	0.793	LINC00290	ncRNA_intronic	0	.	0.96	1	9.5	16.5	13.17	1.07	10	20	14.61	0.98	1
chr4	181125491	181125566	chr4_181125491_181125566	75	15	TTTAT	5	0	22	0.6314	LINC00290	ncRNA_intronic	0	.	0.96	1	7	252	10.5	8.48	6	20	9.65	0.98	1
chr4	181221251	181221309	chr4_181221251_181221309	58	29	AC	2	0.5	36	0.9143	LINC00290;RP11-665C14.2	intergenic	0	.	0.97	1	11	34	23.67	3.26	14	49.5	24.53	3.11	1
chr4	181379309	181379339	chr4_181379309_181379339	30	15	TG	2	0.5	28	0.8254	RP11-665C14.2;RP11-540E16.2	intergenic	0	.	0.97	1	14.5	30.5	19.88	3.03	12	46	20.45	2.51	1
chr4	181403045	181403093	chr4_181403045_181403093	48	24	AT	2	0	43	0.6492	RP11-665C14.2;RP11-540E16.2	intergenic	0	.	0.95	0.964286	5	27.5	12.66	5.86	6	51	14.11	6.03	1
chr4	181473835	181473847	chr4_181473835_181473847	12	6	TA	2	0	20	0.6462	RP11-665C14.2;RP11-540E16.2	intergenic	0	.	0.87	1	5	11	6.76	0.64	5	22.5	7.06	0.57	1
chr4	181605119	181605168	chr4_181605119_181605168	48	12	AAAG	4	0.25	99	0.9984	RP11-665C14.2;RP11-540E16.2	intergenic	0	.	0.04	0.632653	12	12.5	12.04	0.14	8.5	83	16.81	9.26	1
chr4	181760969	181761013	chr4_181760969_181761013	44	22	AC	2	0.5	33	0.5683	RP11-665C14.2;RP11-540E16.2	intergenic	0	.	0.91	0.981125	18	33	25.97	1.63	11.5	50.5	24.6	2.45	1
chr4	181801651	181801697	chr4_181801651_181801697	46	23	AT	2	0	46	0.8406	RP11-665C14.2;RP11-540E16.2	intergenic	0	.	0.96	1	6	34.5	17.92	5.32	6	59.5	16.32	5.66	1
chr4	181820486	181820514	chr4_181820486_181820514	28	14	AC	2	0.5	16	0.5409	RP11-540E16.2	ncRNA_intronic	1	.	0.95	1	12.5	19	15.32	1.01	11.5	19.5	15.21	0.71	1
chr4	181831968	181832016	chr4_181831968_181832016	48	24	TG	2	0.5	32	0.901	RP11-540E16.2;RN7SKP13	intergenic	0	.	0.97	1	12	32.5	23.05	3.16	15	41	24.05	2.29	1
chr4	181919374	181919402	chr4_181919374_181919402	28	14	GT	2	0.5	24	0.7135	AC108142.1	ncRNA_intronic	0	.	0.94	1	13.5	33.5	17.48	3.06	11	28	15.87	1.87	1
chr4	182058945	182058986	chr4_182058945_182058986	40	20	GT	2	0.5	25	0.7333	AC108142.1	ncRNA_intronic	1	.	0.96	0.978568	17	29.5	23.89	2.13	17	52	23.75	1.41	1
chr4	182144202	182144226	chr4_182144202_182144226	24	12	CA	2	0.5	12	0.4594	AC108142.1	ncRNA_intronic	1	Promoter/Enhancer	0.93	1	8	13	8.7	1.05	4.5	13.5	9.01	1.14	1
chr4	182159437	182159485	chr4_182159437_182159485	48	24	GT	2	0.5	19	0.7254	RP11-402C9.1	ncRNA_intronic	0	.	0.96	0.943452	17	27.5	21.37	1.82	10	26	19.69	1.74	1
chr4	182230812	182230856	chr4_182230812_182230856	44	22	TA	2	0	58	0.9345	RP11-402C9.1;TENM3	intergenic	0	.	0.94	1	8	32.5	21.3	3.01	1	72	20.29	3.72	1
chr4	182239033	182239074	chr4_182239033_182239074	40	20	TG	2	0.5	23	0.8128	RP11-402C9.1;TENM3	intergenic	0	.	0.95	1	14.5	24	19.72	1.64	13.5	43	19.59	1.77	1
chr4	182449186	182449230	chr4_182449186_182449230	42	14	GCG	3	1	33	0.978	TENM3	intronic	1	.	0.5	0.773302	15	28	23.01	1.44	8.5	38	19.41	3.89	1
chr4	182497847	182497883	chr4_182497847_182497883	36	18	AT	2	0	37	0.6979	TENM3	intronic	0	.	0.96	1	6	27.5	15.75	4.68	5.5	31	10.42	3.26	1
chr4	182583333	182583377	chr4_182583333_182583377	44	22	TG	2	0.5	24	0.8319	TENM3	intronic	1	.	0.95	1	18	26.5	22.17	1.39	13.5	31	21.46	1.28	1
chr4	182594683	182594731	chr4_182594683_182594731	48	24	GT	2	0.5	26	0.7875	TENM3	intronic	0	.	0.96	1	11	29.5	21.21	2.74	9.5	28	18.7	2.85	1
chr4	182603765	182603785	chr4_182603765_182603785	20	10	TA	2	0	39	0.7357	TENM3	intronic	0	.	0.94	0.979167	9	27.5	13.1	4.21	8.5	43	13.71	4.09	1
chr4	182800120	182800195	chr4_182800120_182800195	74	37	GC	2	1	23	0.2959	TENM3	exonic	1	.	0.05	0.746667	37.5	39.5	38.08	0.21	21	42.5	34.81	3.78	1
chr4	182805947	182805967	chr4_182805947_182805967	20	10	CT	2	0.5	34	0.6529	TENM3;RP11-188P17.2	intergenic	0	.	0.93	1	5.5	20	9.03	2.33	3.5	44	9.48	1.73	1
chr4	182810076	182810088	chr4_182810076_182810088	12	6	AC	2	0.5	87	0.2835	TENM3;RP11-188P17.2	intergenic	1	.	0.91	1	5	15.5	6.02	0.47	3.5	46.5	5.94	1.64	1
chr4	182882943	182883090	chr4_182882943_182883090	144	36	AAAG	4	0.25	42	0.4238	RP11-188P17.2	upstream	0	.	0.7	0.884065	27	38	32.74	1.89	20.5	45	34.05	1.93	1
chr4	182923294	182923330	chr4_182923294_182923330	36	18	TG	2	0.5	25	0.6616	DCTD;RP11-335L23.4	intergenic	0	Enhancer	0.95	1	13.5	24.5	17.63	1.49	10.5	27	17.62	1.52	1
chr4	183155189	183155223	chr4_183155189_183155223	34	17	GA	2	0.5	18	0.5781	WWC2	intronic	1	Enhancer	0.94	0.974342	15	29.5	19.88	1.7	13.5	25	19.1	0.62	1
chr4	183243737	183243791	chr4_183243737_183243791	54	27	TG	2	0.5	32	0.8863	WWC2	intronic	0	.	0.96	1	14	30.5	24.29	2.43	14.5	40	24.34	2.01	1
chr4	183350027	183350107	chr4_183350027_183350107	80	16	TTTCT	5	0.2	28	0.7634	CLDN24;CDKN2AIP	intergenic	1	Enhancer	0.95	0.942857	7.5	17	11.58	2.08	8	22	11.95	1.89	1
chr4	183399074	183399209	chr4_183399074_183399209	135	27	AACAT	5	0.2	36	0.8748	CLDN24;CDKN2AIP	intergenic	1	.	0.91	0.875213	19.5	31	24.63	1.58	13.5	34.5	24.33	1.84	1
chr4	183400258	183400310	chr4_183400258_183400310	52	13	TTCC	4	0.5	20	0.8362	CLDN24;CDKN2AIP	intergenic	1	.	0.96	1	10	19	14.67	1.36	7.5	21	14.72	1.39	1
chr4	183409596	183409628	chr4_183409596_183409628	32	16	TG	2	0.5	21	0.7446	CLDN24;CDKN2AIP	intergenic	1	Enhancer	0.94	1	11	26.5	15.49	1.68	11	25.5	14.96	1.56	1
chr4	183442055	183442072	chr4_183442055_183442072	16	8	AT	2	0	11	0.3843	CLDN24;CDKN2AIP	intergenic	0	Enhancer	0.95	0.937254	4	24	9.69	1.31	8.5	27	10.94	1.66	1
chr4	183563305	183563350	chr4_183563305_183563350	44	22	AC	2	0.5	37	0.7909	RP11-367N14.3;RWDD4	intergenic	0	.	0.93	1	18.5	29	23.2	1.25	15	50	23.9	1.2	1
chr4	183767522	183767576	chr4_183767522_183767576	54	27	TG	2	0.5	29	0.8662	RP11-499F19.3;STOX2	intergenic	0	.	0.96	1	15	30.5	23.3	2.3	15.5	39.5	24.63	2.02	1
chr4	183968343	183968380	chr4_183968343_183968380	36	18	AC	2	0.5	31	0.7029	STOX2	intronic	0	.	0.96	1	8	27.5	18.43	3.46	11	47	18.27	1.98	1
chr4	184093640	184093685	chr4_184093640_184093685	45	15	AAT	3	0	19	0.7045	ENPP6	intronic	0	.	0.97	1	12	18.5	16.04	1.19	12	26.5	16.55	0.79	1
chr4	184113899	184113963	chr4_184113899_184113963	64	16	TTTC	4	0.25	33	0.8251	ENPP6	intronic	0	.	0.9	1	8.5	38.5	16.68	1.7	8	28.5	16.06	1.55	1
chr4	184292782	184292887	chr4_184292782_184292887	104	52	GT	2	0.5	95	0.7595	RN7SL28P;RP11-290F5.2	intergenic	1	Enhancer	0.7	0.909084	45	59.5	54.28	1.53	26	78.5	54.96	3.09	1
chr4	184309366	184309502	chr4_184309366_184309502	136	34	GATG	4	0.5	73	0.5188	RN7SL28P;RP11-290F5.2	intergenic	0	.	0.86	0.978571	23	41	34.36	2.61	17.5	60	34.45	2.77	1
chr4	184314875	184314921	chr4_184314875_184314921	46	23	GT	2	0.5	21	0.78	RN7SL28P;RP11-290F5.2	intergenic	1	Enhancer	0.94	1	16.5	27.5	21.46	1.74	14	47.5	20.11	1.3	1
chr4	184343005	184343049	chr4_184343005_184343049	44	11	ATAG	4	0.25	11	0.6266	RP11-290F5.2	ncRNA_intronic	0	Enhancer	0.98	1	8	12	9.99	0.56	6.5	15	9.97	0.55	1
chr4	184355311	184355333	chr4_184355311_184355333	22	11	AC	2	0.5	10	0.6045	RP11-290F5.2;RP11-290F5.1	intergenic	1	Enhancer	0.96	1	10.5	14.5	12.49	0.97	10.5	15.5	12.81	0.97	1
chr4	184369842	184369870	chr4_184369842_184369870	28	14	AG	2	0.5	22	0.4435	RP11-290F5.1	ncRNA_exonic	0	.	0.97	0.985294	12	23	15.8	1.71	9.5	22.5	16.27	1.02	1
chr4	184460617	184460718	chr4_184460617_184460718	100	50	CA	2	0.5	49	0.5891	IRF2	intronic	1	.	0.92	0.84531	46	53	51.07	0.85	34.5	68	51.26	0.83	1
chr4	184479874	184479898	chr4_184479874_184479898	24	12	TG	2	0.5	34	0.7329	RP11-326I11.3;RP11-326I11.4	intergenic	1	.	0.95	1	5	19.5	15.16	1.73	8.5	45.5	14.7	1.34	1
chr4	184513916	184513941	chr4_184513916_184513941	25	5	CTTCT	5	0.4	13	0.7493	RP11-326I11.4	ncRNA_intronic	0	Enhancer	0.97	1	5	14	7.78	1.78	4	13.5	6.9	1.62	1
chr4	184731883	184731909	chr4_184731883_184731909	26	13	TG	2	0.5	30	0.8547	CENPU	intronic	0	Promoter/Enhancer	0.97	1	12.5	25.5	18.11	2.55	10	33	19.15	2.12	1
chr4	184769070	184769094	chr4_184769070_184769094	24	12	AT	2	0	27	0.7141	ACSL1	intronic	0	.	0.95	1	8.5	22.5	11.51	2.01	7	24	11.11	1.99	1
chr4	184786418	184786458	chr4_184786418_184786458	40	20	CA	2	0.5	20	0.5531	ACSL1	intronic	1	.	0.94	0.973389	14.5	26	19	1.26	12.5	24.5	17.95	0.88	1
chr4	184826079	184826168	chr4_184826079_184826168	85	17	CGCCC	5	1	41	0.4373	ACSL1	UTR5	1	Promoter/Enhancer	0.79	0.764045	17.5	45	18.47	1.21	9.5	32.5	18.71	1.27	1
chr4	185023029	185023079	chr4_185023029_185023079	50	25	TC	2	0.5	73	0.9236	HELT;RP11-386B13.3	intergenic	0	.	0.94	0.985715	12.5	33.5	21.93	3.57	11	57	22.18	3.81	1
chr4	185076228	185076276	chr4_185076228_185076276	48	24	TA	2	0	52	0.8861	RP11-386B13.3	ncRNA_intronic	0	.	0.95	1	10	29	18.15	3.1	8	58.5	19.19	2.79	1
chr4	185112040	185112076	chr4_185112040_185112076	36	18	GT	2	0.5	27	0.7695	RP11-386B13.3;SLC25A4	intergenic	0	Enhancer	0.96	0.988095	17	31.5	22.09	2.26	12.5	47	20.08	1.97	1
chr4	185143505	185143577	chr4_185143505_185143577	70	14	GGCGG	5	1	23	0.0903	SLC25A4	intronic	0	Promoter/Enhancer	0.04	0.736111	14	15	14.2	0.25	9	22.5	14.53	1.59	1
chr4	185143605	185143632	chr4_185143605_185143632	24	6	CGCC	4	1	31	0.6962	SLC25A4	intronic	0	Promoter/Enhancer	0.96	1	3.5	7.5	6.06	0.86	3	18.5	5.39	1.17	1
chr4	185210175	185210252	chr4_185210175_185210252	75	25	CCG	3	1	39	0.1385	SNX25	UTR5	1	Promoter/Enhancer	-0.01	0.688312	25.5	26.5	25.99	0.1	15	38.5	26.24	2.38	1
chr4	185261114	185261156	chr4_185261114_185261156	42	21	TG	2	0.5	27	0.7659	SNX25	intronic	0	.	0.96	1	14.5	26.5	21.2	1.97	12	33.5	20.41	1.51	1
chr4	185300840	185300874	chr4_185300840_185300874	34	17	AC	2	0.5	29	0.8104	SNX25	intronic	0	.	0.96	1	12	29.5	20.34	2.88	12	34	19.98	2.34	1
chr4	185360930	185360952	chr4_185360930_185360952	22	11	AT	2	0	23	0.4617	SNX25	intronic	0	.	0.96	1	7.5	25.5	11.98	3.35	7	25	10.89	1.98	1
chr4	185379812	185379834	chr4_185379812_185379834	22	11	TC	2	0.5	13	0.2912	RP11-714G18.1	ncRNA_intronic	1	.	0.96	1	9	17	11.55	1.23	8	17	11.09	0.77	1
chr4	185418047	185418067	chr4_185418047_185418067	20	10	AC	2	0.5	22	0.6398	UFSP2	intronic	0	.	0.96	1	10	28.5	19.61	2.21	12.5	26.5	19.06	1.19	1
chr4	185555688	185555720	chr4_185555688_185555720	32	16	AT	2	0	53	0.9018	PDLIM3;SORBS2	intergenic	0	.	0.97	0.980324	11.5	36	21.26	3.29	11	70.5	22.3	3.31	1
chr4	185776899	185776917	chr4_185776899_185776917	18	9	AA	2	0	58	0.6624	SORBS2	intronic	0	.	0.8	1	8	10.5	9.09	0.49	7.5	56.5	9.23	0.9	1
chr4	185938389	185938431	chr4_185938389_185938431	42	21	AC	2	0.5	25	0.8036	SORBS2	intronic	0	.	0.94	1	16.5	27.5	21.41	1.82	14.5	34	21.45	1.55	1
chr4	186005401	186005419	chr4_186005401_186005419	18	9	TA	2	0	45	0.3576	SORBS2;RNU4-64P	intergenic	0	.	0.84	0.990385	7.5	30	10.53	4.57	6.5	50	9.2	2.97	1
chr4	186012969	186013006	chr4_186012969_186013006	36	18	AC	2	0.5	24	0.6075	SORBS2;RNU4-64P	intergenic	0	.	0.96	1	11.5	24.5	16.41	2.98	10	26.5	15.34	2.84	1
chr4	186104741	186104769	chr4_186104741_186104769	28	4	GCGGGCG	7	1	15	0.7281	FAM149A	intronic	1	Promoter/Enhancer	0.95	1	2	8.5	4.33	1.07	1.5	10.5	3.68	0.91	1
chr4	186136936	186137019	chr4_186136936_186137019	82	41	TC	2	0.5	111	0.9109	FAM149A	intronic	0	.	0.95	0.981286	24	65.5	40.71	6.55	19.5	107.5	39.73	4.53	1
chr4	186144924	186144961	chr4_186144924_186144961	36	6	GCGGGC	6	1	21	0.588	FAM149A	UTR5	1	Promoter/Enhancer	0.96	1	2	31.5	3.75	1.87	2	15	4.13	0.81	1
chr4	186148999	186149031	chr4_186148999_186149031	32	16	GT	2	0.5	16	0.6328	FAM149A	intronic	1	.	0.96	1	12.5	22.5	16.19	1.83	10	20.5	15.04	1.3	1
chr4	186211664	186211696	chr4_186211664_186211696	32	16	AC	2	0.5	46	0.8603	CYP4V2	downstream	0	.	0.94	0.975294	12	28.5	19.56	2.57	8.5	50	21.17	2.13	1
chr4	186259279	186259303	chr4_186259279_186259303	24	8	TAG	3	0.333333	12	0.6441	KLKB1	downstream	0	.	0.77	1	6.5	12	8.6	0.78	4	12.5	8.41	0.81	1
chr4	186299724	186299868	chr4_186299724_186299868	144	36	TTTC	4	0.25	71	0.8082	F11-AS1	ncRNA_intronic	0	.	0.84	0.94466	31.5	75.5	43.18	8.55	24	73	40.75	3.59	1
chr4	186359215	186359227	chr4_186359215_186359227	12	6	AT	2	0	55	0.8759	F11-AS1	ncRNA_intronic	0	.	0.97	0.964286	6	52	21.81	9.14	5.5	62	18.28	6.33	1
chr4	186379229	186379243	chr4_186379229_186379243	14	7	AC	2	0.5	44	0.452	F11-AS1	ncRNA_intronic	0	.	0.87	1	7	10	7.8	0.37	7	47	8.28	4.18	1
chr4	186392085	186392173	chr4_186392085_186392173	87	29	GCA	3	0.666667	34	0.9611	F11-AS1	ncRNA_intronic	0	.	0.87	0.717295	27	39.5	29.31	2.33	16	40	29.97	2.78	1
chr4	186446676	186446732	chr4_186446676_186446732	56	14	TTCC	4	0.5	22	0.7166	F11-AS1	ncRNA_intronic	1	.	0.95	0.938646	9.5	27.5	13.69	2.4	6	24	10.94	0.97	1
chr4	186485985	186486089	chr4_186485985_186486089	104	52	CA	2	0.5	96	0.9991	F11-AS1	ncRNA_intronic	1	.	0.72	0.837088	27	147.5	51.91	14.86	8.5	87.5	28.06	10	1
chr4	186739493	186739533	chr4_186739493_186739533	40	10	AAAT	4	0	12	0.6938	FAT1;RP11-11N5.1	intergenic	0	Enhancer	0.97	1	7	14	9.56	1.03	6.5	13.5	10.33	0.64	1
chr4	186889153	186889249	chr4_186889153_186889249	80	4	CGCCTTCCTGCCACTCCTCC	20	0.7	9	0.5586	FAT1;RP11-11N5.1	intergenic	1	Promoter/Enhancer	0.98	0.982231	3	8	6.05	0.94	3.5	9	6.39	0.81	1
chr4	186987379	186987466	chr4_186987379_186987466	85	17	TTTCT	5	0.2	28	0.9435	RP11-217E13.1	ncRNA_intronic	0	.	0.9	0.945758	9	21	15.73	1.46	8.5	25	15.17	1.62	1
chr4	187103935	187103957	chr4_187103935_187103957	22	11	AC	2	0.5	51	0.5974	RP11-696F12.1;RP11-308K2.1	intergenic	0	.	0.92	1	9.5	19	13.02	2.16	5.5	45.5	10.91	1.23	1
chr4	187168998	187169024	chr4_187168998_187169024	26	13	AT	2	0	49	0.4553	RP11-696F12.1;RP11-308K2.1	intergenic	0	.	0.87	0.954545	10	33.5	12.89	3.01	6	51.5	12.9	3.86	1
chr4	187283148	187283192	chr4_187283148_187283192	44	22	TA	2	0	48	0.9103	RP11-308K2.1;RP11-138B4.1	intergenic	1	.	0.98	1	7.5	27	17.95	3.76	5	51.5	15.91	3.86	1
chr4	187461148	187461184	chr4_187461148_187461184	36	18	GT	2	0.5	52	0.7981	RP11-91J3.3;RP11-237D3.1	intergenic	0	.	0.93	1	13.5	22.5	18.79	1.17	11.5	47.5	19.16	1.21	1
chr4	187466853	187466909	chr4_187466853_187466909	56	14	GATA	4	0.25	11	0.7494	RP11-91J3.3;RP11-237D3.1	intergenic	0	.	0.97	0.958333	10	16	12.74	1.13	10.5	17.5	13.52	0.95	1
chr4	187517266	187517300	chr4_187517266_187517300	34	17	AT	2	0	15	0.5407	RP11-237D3.1	upstream	0	.	0.94	0.956597	14.5	22.5	16.06	0.75	10.5	23	16.31	0.65	1
chr4	187587153	187587182	chr4_187587153_187587182	28	14	CA	2	0.5	18	0.7362	RP11-565A3.2	ncRNA_intronic	1	.	0.91	1	14	21	15.9	1.14	12	31	16.1	1	1
chr4	187647561	187647593	chr4_187647561_187647593	32	16	AT	2	0	36	0.8601	RP11-565A3.1	ncRNA_intronic	0	.	0.95	1	12.5	22.5	17.47	1.91	8	41.5	17.78	1.37	1
chr4	187666283	187666315	chr4_187666283_187666315	32	16	TG	2	0.5	14	0.6975	RP11-565A3.1;ZFP42	intergenic	1	.	0.95	1	11.5	18.5	15.26	1.03	10	21	14.82	0.8	1
chr4	187675943	187675991	chr4_187675943_187675991	48	24	GT	2	0.5	37	0.7834	RP11-565A3.1;ZFP42	intergenic	0	.	0.95	1	15	29.5	21.46	1.97	16	46	22.56	1.55	1
chr4	187734019	187734063	chr4_187734019_187734063	44	22	AC	2	0.5	38	0.8941	RP11-565A3.1;ZFP42	intergenic	0	.	0.95	1	14	26	18.85	2.38	12.5	49.5	21	2.04	1
chr4	187915781	187915801	chr4_187915781_187915801	20	10	TA	2	0	27	0.5633	RP11-565A3.1;ZFP42	intergenic	0	.	0.96	1	5	24.5	12.55	4.29	5	22.5	10.16	1.57	1
chr4	187940322	187940348	chr4_187940322_187940348	26	13	TG	2	0.5	45	0.5308	RP11-565A3.1;ZFP42	intergenic	0	.	0.89	1	11.5	17.5	13.59	0.79	8	50.5	13.48	0.55	1
chr4	187996987	187997052	chr4_187996987_187997052	63	9	GGAGCAT	7	0.571429	20	0.7296	ZFP42	intronic	1	.	0.96	0.980392	3	10.5	5.59	1.24	4.5	22	7.97	1.39	1
chr4	188029451	188029485	chr4_188029451_188029485	34	17	GT	2	0.5	93	0.6536	ZFP42;TRIML2	intergenic	0	.	0.8	0.811764	8	17.5	12.62	2.46	6	55.5	14.26	5.1	1
chr4	188074246	188074284	chr4_188074246_188074284	38	19	AC	2	0.5	28	0.7572	ZFP42;TRIML2	intergenic	0	.	0.97	1	9	25.5	16.05	2.83	6	30.5	16.57	2.58	1
chr4	188142207	188142243	chr4_188142207_188142243	36	18	GT	2	0.5	21	0.614	RP11-366H4.3	ncRNA_intronic	1	.	0.95	1	10	25.5	17.45	3.13	9.5	45	16.05	1.87	1
chr4	188161172	188161196	chr4_188161172_188161196	24	12	AT	2	0	21	0.7809	RP11-366H4.1	downstream	0	.	0.81	0.925	9	24.5	11.31	1.27	8	44	11.57	0.87	1
chr4	188299755	188299801	chr4_188299755_188299801	46	23	GT	2	0.5	36	0.8764	RP11-366H4.1;LINC01060	intergenic	0	.	0.95	1	18	31.5	22.24	2.15	15	51	23.48	2.39	1
chr4	188316939	188316982	chr4_188316939_188316982	42	21	CA	2	0.5	52	0.7037	RP11-366H4.1;LINC01060	intergenic	0	.	0.95	0.977601	20	28	23.15	1.37	14	55.5	22.83	1.13	1
chr4	188352472	188352508	chr4_188352472_188352508	36	18	TA	2	0	35	0.8512	RP11-366H4.1;LINC01060	intergenic	0	.	0.96	1	8	30.5	16.5	2.66	9	36	15.61	2.08	1
chr4	188355308	188355324	chr4_188355308_188355324	16	8	AT	2	0	38	0.7406	RP11-366H4.1;LINC01060	intergenic	0	.	0.97	1	7.5	26.5	11.98	4.22	6	33	10.9	2.86	1
chr4	188621138	188621240	chr4_188621138_188621240	100	20	TCTAT	5	0.2	24	0.8803	LINC01060;RNU7-192P	intergenic	0	.	0.96	0.958763	13	24	18.97	1.55	12	27	18.87	1.92	1
chr4	188801520	188801561	chr4_188801520_188801561	40	20	TG	2	0.5	38	0.7941	RP11-756P10.2;RP11-818C3.1	intergenic	0	.	0.92	0.986487	14.5	24.5	20.38	1.23	11.5	48	20.72	0.97	1
chr4	188807639	188807670	chr4_188807639_188807670	28	7	AAAT	4	0	16	0.74	RP11-756P10.2;RP11-818C3.1	intergenic	0	.	0.96	1	8	14.5	11.48	1.62	8	23.5	12.65	1.12	1
chr4	189408012	189408040	chr4_189408012_189408040	28	14	CA	2	0.5	13	0.6964	RP11-706F1.2;LINC01262	intergenic	0	.	0.97	0.967708	13	21.5	17.04	1.48	12.5	21.5	17.26	1.36	1
chr4	189442503	189442527	chr4_189442503_189442527	24	12	TA	2	0	30	0.6441	RP11-706F1.2;LINC01262	intergenic	0	.	0.96	0.980769	9.5	23.5	13.7	2.47	8.5	31	12.2	1.65	1
chr4	189456696	189456738	chr4_189456696_189456738	42	21	AG	2	0.5	29	0.8961	RP11-706F1.2;LINC01262	intergenic	0	.	0.95	1	12.5	34.5	20.68	2.72	13	32.5	22.23	2.06	1
chr4	189592416	189592434	chr4_189592416_189592434	18	9	TA	2	0	62	0.8877	RP11-706F1.2;LINC01262	intergenic	0	.	0.98	0.963637	7	52	22.02	7.26	6	67.5	22.51	6.22	1
chr4	189592891	189592929	chr4_189592891_189592929	38	19	TG	2	0.5	15	0.5542	RP11-706F1.2;LINC01262	intergenic	1	.	0.92	0.945195	17	23	18.65	0.81	17	25.5	19.76	1.02	1
chr4	189703779	189703830	chr4_189703779_189703830	50	10	AAAAT	5	0	19	0.72	RP11-462G22.2	downstream	0	.	0.97	0.881211	7	12	9.51	1.09	6.5	20	10.23	0.95	1
chr4	190016149	190016165	chr4_190016149_190016165	16	8	CT	2	0.5	15	0.5228	RNA5SP174	downstream	1	.	0.93	1	6.5	16.5	9.28	1.16	6	21	9.74	1.07	1
chr5	11837	11879	chr5_11837_11879	42	7	GACCCC	6	0.833333	28	0.8345	NONE;PLEKHG4B	intergenic	1	.	.	.	.	.	.	.	8.5	23	17.02	1.93	1
chr5	41364	41402	chr5_41364_41402	38	19	AC	2	0.5	44	0.8564	NONE;PLEKHG4B	intergenic	0	.	0.94	1	12	31.5	22.08	2.13	14.5	48.5	21.78	1.74	1
chr5	98603	98646	chr5_98603_98646	42	21	TG	2	0.5	75	0.6484	PLEKHG4B	intronic	0	.	0.88	1	15	28.5	22.55	1.55	11	61.5	21.86	1.17	1
chr5	99170	99212	chr5_99170_99212	42	21	TA	2	0	37	0.8592	PLEKHG4B	intronic	0	.	0.91	0.972973	9.5	24	17.13	2.27	8.5	47	17	1.76	1
chr5	127340	127380	chr5_127340_127380	39	13	TTA	3	0	17	0.7658	PLEKHG4B	intronic	0	.	0.96	1	11	19	14.98	1	11	23.5	16.01	1.01	1
chr5	130071	130085	chr5_130071_130085	14	7	AG	2	0.5	16	0.2199	PLEKHG4B	intronic	1	.	0.96	1	5	16	8.47	1.88	3.5	14.5	7	0.76	1
chr5	183970	184026	chr5_183970_184026	56	14	AGAT	4	0.25	16	0.8398	PLEKHG4B	UTR3	0	.	0.97	0.984344	6	19.5	14.66	2.38	7.5	19	13.24	1.38	1
chr5	324021	324060	chr5_324021_324060	38	19	TC	2	0.5	53	0.7345	AHRR	intronic	0	Promoter/Enhancer	0.82	0.880019	18.5	69	34.63	13.76	11.5	60.5	22.81	1.6	1
chr5	443220	443278	chr5_443220_443278	57	19	GGC	3	1	53	0.6688	EXOC3	UTR5	1	Promoter/Enhancer	0.93	0.968501	6	26.5	12.36	2.29	4	46	11.23	3.46	1
chr5	528651	528743	chr5_528651_528743	90	15	GCCCCG	6	1	24	0.9508	RP11-310P5.2;MIR4456	intergenic	0	.	0	0.695652	15	16	15.24	0.25	4.5	21.5	15.62	0.62	1
chr5	612197	612332	chr5_612197_612332	135	27	CCGCC	5	1	21	0.9991	RP11-310P5.1	ncRNA_exonic	1	Promoter/Enhancer	0.02	0.703704	27	27.5	27.02	0.09	11.5	27	17.21	0.73	1
chr5	654437	654479	chr5_654437_654479	42	21	TG	2	0.5	73	0.3611	CEP72	downstream	0	.	0.96	0.904762	20	23.5	21.59	0.68	13	58.5	21.47	0.93	1
chr5	660204	660228	chr5_660204_660228	24	12	AT	2	0	18	0.6327	TPPP	UTR3	0	.	0.95	1	9.5	14.5	10.92	0.83	7.5	20	11.61	0.66	1
chr5	974801	974829	chr5_974801_974829	27	9	AAT	3	0	15	0.6008	RP11-661C8.2;RP11-661C8.3	intergenic	0	.	0.97	1	9	15.5	12.94	0.84	10	29	13.98	0.8	1
chr5	987972	988068	chr5_987972_988068	96	24	GAAA	4	0.25	29	0.4294	RP11-43F13.3	ncRNA_exonic	0	.	0.59	0.864583	22.5	27	24.2	0.57	14	34	24.87	2.7	1
chr5	1004195	1004236	chr5_1004195_1004236	40	20	GT	2	0.5	31	0.8737	RP11-43F13.4	upstream	1	Promoter/Enhancer	0.94	0.990738	17.5	36.5	22.42	2.15	14.5	49	20.74	1.71	1
chr5	1108029	1108041	chr5_1108029_1108041	12	6	AC	2	0.5	16	0.7201	SLC12A7	intronic	0	Promoter/Enhancer	0.96	1	6	16	11.44	2.03	6	19.5	10.75	2.25	1
chr5	1125268	1125294	chr5_1125268_1125294	26	13	GT	2	0.5	16	0.6749	SLC12A7;CTD-3080P12.3	intergenic	1	.	0.96	1	8.5	20.5	12.29	2.28	8.5	19.5	13.4	1.17	1
chr5	1154354	1154390	chr5_1154354_1154390	36	18	AC	2	0.5	31	0.7363	SLC12A7;CTD-3080P12.3	intergenic	0	Enhancer	0.92	1	15.5	25.5	19.12	1.36	13.5	49.5	19.04	0.91	1
chr5	1342009	1342039	chr5_1342009_1342039	30	15	GT	2	0.5	23	0.6926	CLPTM1L	intronic	1	.	0.93	0.964286	12	26.5	17.44	2.27	11.5	23.5	15.98	1.05	1
chr5	1383992	1384032	chr5_1383992_1384032	35	5	AGCGCTG	7	0.714286	13	0.4427	RP11-325I22.3	ncRNA_exonic	0	.	0.82	0.8	3.5	11	6.33	0.67	2	10	5.89	0.86	1
chr5	1445476	1445570	chr5_1445476_1445570	90	15	CCGCCC	6	1	25	0.5095	SLC6A3	upstream	1	.	0.01	0.712766	15.5	16	16	0.03	9.5	22.5	14.8	1.26	1
chr5	1667574	1667630	chr5_1667574_1667630	45	3	GGGGGCGCGCGGGGC	15	1	21	0.8762	CTD-2012J19.3;MIR4277	intergenic	1	.	0.74	0.944152	3	8.5	5.07	0.8	2.5	14	5.17	1.43	1
chr5	1757119	1757148	chr5_1757119_1757148	27	9	AAT	3	0	17	0.7843	CTD-2587M23.1;MRPL36	intergenic	0	.	0.96	1	9	19	13.06	1.83	7.5	19.5	12.63	1.76	1
chr5	1951471	1951558	chr5_1951471_1951558	72	4	TCTGCTGTGCGTGCGTCA	18	0.611111	11	0.1615	RP11-259O2.1	ncRNA_intronic	1	.	0.7	0.908046	4.5	6	5.09	0.21	3	8	5.19	0.52	1
chr5	2038881	2038955	chr5_2038881_2038955	70	14	GGGCT	5	0.8	46	0.9896	RP11-259O2.3;Y_RNA	intergenic	1	.	0.78	0.944883	9	20.5	16.14	2.03	6.5	35	17.32	2.86	1
chr5	2128083	2128105	chr5_2128083_2128105	22	11	TA	2	0	27	0.7906	RP11-259O2.3;Y_RNA	intergenic	0	.	0.95	1	7.5	21.5	10.32	2.33	7	25	11.76	1.64	1
chr5	2138359	2138412	chr5_2138359_2138412	50	10	CCTTT	5	0.4	32	0.6375	RP11-259O2.3;Y_RNA	intergenic	0	.	0.89	0.908904	8.5	20.5	11.92	1.95	6	22	11.44	1.02	1
chr5	2140406	2140444	chr5_2140406_2140444	38	19	AC	2	0.5	33	0.6624	RP11-259O2.3;Y_RNA	intergenic	0	.	0.95	1	16.5	30.5	21.02	2.71	10.5	33.5	19.16	2.06	1
chr5	2247627	2247671	chr5_2247627_2247671	44	22	TG	2	0.5	20	0.8223	Y_RNA;LSINCT5	intergenic	0	.	0.95	1	11	28.5	17.23	2.44	9.5	25	15.01	2.44	1
chr5	2262416	2262442	chr5_2262416_2262442	26	13	TC	2	0.5	38	0.189	Y_RNA;LSINCT5	intergenic	0	.	0.94	1	10	25.5	14.89	2.17	8.5	47	13.23	0.85	1
chr5	2377970	2378013	chr5_2377970_2378013	42	21	AG	2	0.5	85	0.9926	Y_RNA;LSINCT5	intergenic	0	.	0.58	0.92727	14.5	37.5	29.34	3.28	10	91.5	26.08	3.4	1
chr5	2580835	2580960	chr5_2580835_2580960	124	31	TTCT	4	0.25	41	0.9597	Y_RNA;LSINCT5	intergenic	0	.	0.66	0.918747	18.5	30.5	23.84	1.98	14	40	25.4	1.99	1
chr5	2585598	2585655	chr5_2585598_2585655	56	14	GATG	4	0.5	67	0.8681	Y_RNA;LSINCT5	intergenic	0	.	0.91	0.931495	11	21	15.05	1.14	9	48.5	19.88	5.93	1
chr5	2594275	2594298	chr5_2594275_2594298	22	11	AC	2	0.5	88	0.4306	Y_RNA;LSINCT5	intergenic	0	.	0.93	0.913043	7	39	11.19	2.35	3.5	48	10.76	2.44	1
chr5	2695049	2695073	chr5_2695049_2695073	24	12	TC	2	0.5	29	0.6985	Y_RNA;LSINCT5	intergenic	0	.	0.96	1	12	30.5	16.01	3.09	10.5	45.5	16.05	3.48	1
chr5	2744073	2744119	chr5_2744073_2744119	46	23	GT	2	0.5	32	0.7546	RP11-129I19.2;IRX2	intergenic	1	Enhancer	0.93	1	15.5	26.5	21.49	1.19	14	42	21.28	1.11	1
chr5	2752009	2752114	chr5_2752009_2752114	102	17	GCCCCG	6	1	30	0.8915	C5orf38;IRX2	upstream	1	Promoter/Enhancer	0.02	0.695238	17.5	18	17.98	0.11	8.5	26	18.75	3.8	1
chr5	3040087	3040127	chr5_3040087_3040127	40	20	GT	2	0.5	81	0.708	RP11-35O7.1;LINC01377	intergenic	0	.	0.93	1	14	23.5	18.91	1.22	13	55	20.36	1.76	1
chr5	3117630	3117686	chr5_3117630_3117686	56	28	GA	2	0.5	54	0.8839	RP11-35O7.1;LINC01377	intergenic	0	.	0.95	1	14.5	31	20.16	2.87	13	51	21.03	2.15	1
chr5	3121142	3121186	chr5_3121142_3121186	44	22	GT	2	0.5	21	0.7171	RP11-35O7.1;LINC01377	intergenic	1	.	0.93	1	16.5	24	20	1.1	15	37.5	20.14	1.1	1
chr5	3223924	3223972	chr5_3223924_3223972	48	24	AT	2	0	33	0.7944	LINC01377;LINC01019	intergenic	0	.	0.95	1	10.5	27	17.67	3.07	7	29.5	15.87	2.74	1
chr5	3300419	3300461	chr5_3300419_3300461	42	21	AT	2	0	53	0.8579	LINC01377;LINC01019	intergenic	0	.	0.96	1	8.5	24.5	18.6	2.48	12	49.5	19.81	1.29	1
chr5	3325235	3325253	chr5_3325235_3325253	18	9	GT	2	0.5	23	0.2531	LINC01377;LINC01019	intergenic	1	.	0.76	1	8.5	11.5	9.31	0.49	8	47	9.29	0.56	1
chr5	3503896	3503925	chr5_3503896_3503925	28	14	AT	2	0	24	0.9978	LINC01017	ncRNA_splicing	0	.	0.84	0.891535	13	43	16.64	4.32	13	39	15.64	0.62	1
chr5	3595714	3595787	chr5_3595714_3595787	72	18	GCGG	4	1	32	0.9276	IRX1;CTD-2012M11.3	upstream;downstream	1	.	-0.01	0.739726	18	19	18.2	0.25	11	31	21.78	1.91	1
chr5	3607066	3607105	chr5_3607066_3607105	38	19	GT	2	0.5	30	0.8298	IRX1;CTD-2287N17.1	intergenic	1	.	0.97	0.972973	14.5	26.5	20.67	1.8	13	35	21.93	1.93	1
chr5	3631896	3631989	chr5_3631896_3631989	92	23	TCTT	4	0.25	36	0.834	IRX1;CTD-2287N17.1	intergenic	0	.	0.83	0.928582	16	27	21.79	1.51	10.5	33.5	22.22	1.15	1
chr5	3975442	3975460	chr5_3975442_3975460	18	9	AT	2	0	35	0.5446	IRX1;CTD-2287N17.1	intergenic	0	.	0.73	1	6.5	29.5	9.81	2.94	5.5	41.5	8.53	0.78	1
chr5	3984326	3984362	chr5_3984326_3984362	36	18	AC	2	0.5	19	0.5638	IRX1;CTD-2287N17.1	intergenic	0	.	0.96	1	14	28	18.5	2.44	11.5	24	16.56	1.7	1
chr5	4197202	4197229	chr5_4197202_4197229	26	13	CA	2	0.5	17	0.4723	LINC02063;RP11-445O3.3	intergenic	1	.	0.92	1	12	15.5	13.57	0.74	10	23.5	13.5	0.67	1
chr5	4223905	4223951	chr5_4223905_4223951	46	23	AC	2	0.5	23	0.7224	LINC02063;RP11-445O3.3	intergenic	0	.	0.93	0.99	17.5	27	23.11	1.27	15.5	29	22.58	0.8	1
chr5	4258610	4258670	chr5_4258610_4258670	60	15	TTTC	4	0.25	25	0.8188	LINC02063;RP11-445O3.3	intergenic	0	.	0.93	0.972598	6	20.5	10.31	2.69	4.5	21	9.75	2.36	1
chr5	4296397	4296431	chr5_4296397_4296431	34	17	TG	2	0.5	25	0.7439	LINC02063;RP11-445O3.3	intergenic	1	.	0.94	1	10	26	16.46	1.55	7	37.5	16.15	1.31	1
chr5	4360127	4360180	chr5_4360127_4360180	50	10	GAAAA	5	0.2	19	0.8341	LINC02063;RP11-445O3.3	intergenic	0	.	0.95	0.95359	9.5	19	14.43	1.4	7	20	14.8	1.58	1
chr5	4438277	4438369	chr5_4438277_4438369	90	30	AAG	3	0.333333	20	0.9907	RP11-445O3.3	ncRNA_exonic	0	.	0.87	0.834059	28	36	32.17	1.39	24	39.5	33.69	1.24	1
chr5	4516325	4516361	chr5_4516325_4516361	36	18	AC	2	0.5	17	0.7599	RP11-445O3.1	ncRNA_exonic	1	.	0.95	1	14	21	16.84	1.29	11	24.5	16.53	1.31	1
chr5	4641407	4641445	chr5_4641407_4641445	38	19	AT	2	0	35	0.8761	CTD-2318H23.1;RP11-445O3.2	ncRNA_intronic	0	.	0.96	1	8	25	15.09	3.5	6	44	15.67	4.11	1
chr5	4702198	4702240	chr5_4702198_4702240	42	21	TG	2	0.5	25	0.5867	RP11-445O3.2	ncRNA_intronic	0	.	0.95	0.979021	16	29	22.56	2.19	12.5	32.5	19.96	1.62	1
chr5	4763152	4763178	chr5_4763152_4763178	26	13	AT	2	0	56	0.8578	RP11-445O3.2	ncRNA_intronic	0	.	0.93	1	8	28.5	20.31	2.21	7	49.5	21.23	1.87	1
chr5	4766665	4766711	chr5_4766665_4766711	46	23	TG	2	0.5	26	0.699	RP11-445O3.2	ncRNA_intronic	0	.	0.93	1	15	27.5	22.15	1.56	13.5	48	21.67	1.01	1
chr5	4977851	4977886	chr5_4977851_4977886	34	17	GT	2	0.5	25	0.5232	CTD-2247C11.1	ncRNA_intronic	1	.	0.95	0.985715	17.5	25.5	20.68	1.76	14	49	19.76	1.77	1
chr5	4994161	4994207	chr5_4994161_4994207	46	23	CA	2	0.5	20	0.7625	CTD-2247C11.1	ncRNA_intronic	1	.	0.96	1	14	25.5	19.09	2.04	13	27.5	21.47	2.06	1
chr5	4996417	4996439	chr5_4996417_4996439	22	11	AT	2	0	22	0.6195	CTD-2247C11.1	ncRNA_intronic	0	.	0.96	1	9	23.5	12.57	1.53	8.5	18.5	11.75	0.79	1
chr5	5036963	5037030	chr5_5036963_5037030	65	13	AAAAT	5	0	25	0.4808	LINC01020	ncRNA_intronic	0	.	0.97	1	7	24	11.74	2.19	8.5	21	11.4	0.76	1
chr5	5076728	5076778	chr5_5076728_5076778	50	25	AT	2	0	58	0.8989	LINC02121	ncRNA_intronic	0	.	0.97	1	5	28.5	18.73	3.35	5	55.5	19.77	2.74	1
chr5	5250709	5250737	chr5_5250709_5250737	28	14	TG	2	0.5	23	0.7394	ADAMTS16	intronic	0	.	0.96	1	11	22.5	15.88	2.75	10	31.5	16.34	2.92	1
chr5	5370903	5370947	chr5_5370903_5370947	44	22	CA	2	0.5	20	0.7977	ADAMTS16;ICE1	intergenic	0	.	0.94	1	14	25.5	19.64	1.61	13.5	32.5	19.63	1.05	1
chr5	5482775	5482811	chr5_5482775_5482811	36	18	AC	2	0.5	19	0.7082	ICE1	intronic	0	.	0.94	1	10	22.5	17.79	1.84	12	23	19.17	0.87	1
chr5	5494717	5494760	chr5_5494717_5494760	42	7	CGCCCC	6	1	27	0.6497	ICE1;CTC-471C19.1	intergenic	1	.	0.4	0.744186	5	7.5	6.86	0.41	5	18	9.02	2.78	1
chr5	5494839	5494902	chr5_5494839_5494902	60	10	CCCCGC	6	1	9	0.8369	ICE1;CTC-471C19.1	intergenic	1	.	0.45	0.714286	10.5	19	11.28	0.93	3.5	12.5	7.27	1.39	1
chr5	5779766	5779820	chr5_5779766_5779820	54	27	CA	2	0.5	23	0.5304	ICE1;CTC-471C19.1	intergenic	0	.	0.94	0.969576	21	30	25.46	1.99	17.5	47.5	25.44	1.67	1
chr5	6037080	6037114	chr5_6037080_6037114	34	17	GT	2	0.5	43	0.8739	CTC-471C19.2;CTD-2299N12.1	intergenic	0	.	0.97	0.972222	9	27.5	18.08	4.73	8.5	50	18.76	4.94	1
chr5	6336942	6336976	chr5_6336942_6336976	34	17	AC	2	0.5	32	0.775	LINC02145	ncRNA_intronic	0	.	0.97	0.958041	17	33.5	23.73	3.51	15.5	47.5	23.03	3.91	1
chr5	6448718	6448759	chr5_6448718_6448759	39	13	GGC	3	1	64	0.5395	UBE2QL1	UTR5	1	.	0.89	0.943939	10.5	17	14.48	0.62	1	44	14.76	1.33	1
chr5	6531520	6531572	chr5_6531520_6531572	52	26	CT	2	0.5	76	0.9325	UBE2QL1;LINC01018	intergenic	0	.	0.97	1	10	32	21.83	3.98	11	59	23.78	3.72	1
chr5	6690891	6690935	chr5_6690891_6690935	44	22	AC	2	0.5	51	0.8686	LINC02102	ncRNA_intronic	0	.	0.95	0.955534	19	28.5	23.71	1.7	17	48.5	25.58	1.94	1
chr5	6713369	6713400	chr5_6713369_6713400	30	5	CCCCCG	6	1	33	0.0264	PAPD7	UTR5	1	Promoter/Enhancer	-0.02	0.741935	5	5.5	5.02	0.1	4	28	6.16	1.05	1
chr5	6713842	6713868	chr5_6713842_6713868	24	8	CCG	3	1	56	0.5357	PAPD7	UTR5	1	Promoter/Enhancer	0.95	1	5	12	8.16	1.03	3	35.5	8.12	0.9	1
chr5	6787149	6787171	chr5_6787149_6787171	22	11	AC	2	0.5	11	0.6496	RP11-332J15.4;RP11-332J15.1	intergenic	1	.	0.92	1	9.5	13	11.03	0.67	8	15.5	10.86	0.54	1
chr5	6841254	6841272	chr5_6841254_6841272	18	9	AT	2	0	28	0.7121	MIR4278;RN7SKP79	intergenic	0	.	0.95	1	2	15.5	10.07	1.51	3	25	9.62	1.74	1
chr5	6868003	6868029	chr5_6868003_6868029	26	13	TG	2	0.5	23	0.5906	RP11-332J15.2	upstream	0	.	0.96	1	11	18.5	13.89	1.31	10	45.5	13.76	1.74	1
chr5	6931017	6931054	chr5_6931017_6931054	36	18	TG	2	0.5	41	0.7973	RP11-332J15.2;LINC02196	intergenic	0	.	0.97	1	11	27	20.91	3.3	14.5	56	22.86	1.32	1
chr5	6991584	6991615	chr5_6991584_6991615	30	15	GT	2	0.5	35	0.9773	LINC02196	ncRNA_intronic	0	.	0.71	0.90906	13.5	26.5	21.83	1.98	12.5	49	20.99	1.89	1
chr5	7037579	7037599	chr5_7037579_7037599	20	10	CG	2	1	32	0.9949	LINC02196	ncRNA_intronic	0	.	0.7	0.755494	1	29	13.95	4.9	3	24	9.06	2.56	1
chr5	7075302	7075341	chr5_7075302_7075341	38	19	CA	2	0.5	28	0.7695	LINC02196	ncRNA_intronic	0	.	0.94	0.975552	19.5	32.5	24.55	2.04	10.5	49.5	24.21	2.05	1
chr5	7080055	7080091	chr5_7080055_7080091	36	18	TG	2	0.5	29	0.824	LINC02196	ncRNA_intronic	1	.	0.96	1	16	29.5	21.97	2.44	9.5	42	20.62	1.95	1
chr5	7143180	7143210	chr5_7143180_7143210	30	15	TG	2	0.5	28	0.7017	LINC02196	ncRNA_intronic	0	.	0.96	1	8	25.5	13.38	3	5	25	13.05	3.25	1
chr5	7191608	7191626	chr5_7191608_7191626	18	9	CA	2	0.5	11	0.6131	LINC02196	downstream	0	.	0.97	1	8.5	14	10.14	1.09	6.5	14	10.01	0.87	1
chr5	7207010	7207159	chr5_7207010_7207159	148	37	TTCC	4	0.5	52	0.547	LINC02196;Metazoa_SRP	intergenic	0	.	0.65	0.914131	34	46	39.59	2.59	22.5	55.5	37.87	2.02	1
chr5	7241712	7241753	chr5_7241712_7241753	40	20	TG	2	0.5	21	0.7991	Metazoa_SRP;RP11-404K5.4	intergenic	0	.	0.97	1	12.5	24.5	19.16	2.74	11	34	18.49	3.16	1
chr5	7332862	7332895	chr5_7332862_7332895	32	16	AG	2	0.5	34	0.8563	RP11-404K5.4;CTD-2296D1.1	intergenic	0	.	0.97	1	12	30.5	19.08	2.93	11	51	20.47	3.59	1
chr5	7396562	7396676	chr5_7396562_7396676	112	16	CGGCCCG	7	1	19	0.6092	ADCY2	intronic	1	Promoter/Enhancer	0.79	0.719298	14	22.5	16.35	0.97	9	22	15.29	1	1
chr5	7403937	7403976	chr5_7403937_7403976	38	19	AC	2	0.5	24	0.6505	ADCY2	intronic	0	.	0.95	1	15.5	25.5	20.67	1.26	15	31.5	21.01	0.95	1
chr5	7482767	7482791	chr5_7482767_7482791	24	12	AT	2	0	37	0.7597	ADCY2	intronic	0	.	0.95	1	5.5	23.5	14.11	2.64	7.5	45.5	14.6	1.63	1
chr5	7499648	7499682	chr5_7499648_7499682	34	17	AT	2	0	59	0.8721	ADCY2	intronic	0	.	0.75	1	5	23.5	14.52	2.51	5	47	14.85	3.01	1
chr5	7557135	7557149	chr5_7557135_7557149	14	7	TA	2	0	93	0.5671	ADCY2	intronic	0	.	0.73	1	5	27	8.21	2.83	5	58	8.52	6.74	1
chr5	7658399	7658432	chr5_7658399_7658432	32	16	TG	2	0.5	28	0.8518	ADCY2	intronic	0	.	0.85	1	15.5	25	18.63	1.61	14	41.5	20	1.93	1
chr5	7804040	7804074	chr5_7804040_7804074	34	17	AG	2	0.5	39	0.8803	ADCY2	intronic	0	.	0.96	1	9	37.5	22.52	5.05	12.5	59	23.18	3	1
chr5	7850785	7850841	chr5_7850785_7850841	56	7	GCCCAGCC	8	0.875	9	0.6308	C5orf49	intronic	1	Promoter/Enhancer	0.97	1	4	8	5.35	0.6	3.5	8.5	5.3	0.55	1
chr5	8049817	8049931	chr5_8049817_8049931	112	28	AGAA	4	0.25	40	0.9184	RNU1-76P;RP11-334G8.1	intergenic	0	.	0.68	0.887931	28	42	32.83	1.74	17.5	45	34.54	2.14	1
chr5	8365346	8365418	chr5_8365346_8365418	72	24	AAT	3	0	24	0.7553	RP11-480D4.1	ncRNA_intronic	0	.	0.96	0.992063	15	28.5	19.7	2.3	8.5	32	17.55	1.01	1
chr5	8524842	8524872	chr5_8524842_8524872	30	15	TA	2	0	22	0.7677	RP11-417J1.1	upstream	0	.	0.96	1	7.5	26	12.44	3.12	7.5	21.5	13.91	1.52	1
chr5	8527898	8527930	chr5_8527898_8527930	32	16	TA	2	0	24	0.7077	RP11-417J1.1	ncRNA_intronic	0	.	0.97	1	5.5	22	10.96	3.36	6	22.5	13.45	2.12	1
chr5	8548400	8548429	chr5_8548400_8548429	28	14	TG	2	0.5	42	0.8041	RP11-417J1.1;RP11-417J1.5	intergenic	0	.	0.96	1	14.5	26	19.54	1.95	14	48	20.18	1.34	1
chr5	8589097	8589126	chr5_8589097_8589126	28	14	AC	2	0.5	19	0.7514	RP11-417J1.5;RP11-417J1.6	intergenic	0	.	0.96	1	13	21.5	16.21	1.81	12	26.5	16.16	2.36	1
chr5	8685294	8685338	chr5_8685294_8685338	44	11	AGAT	4	0.25	13	0.6489	RP11-417J1.4	downstream	0	.	0.98	1	6	13.5	10.08	1.75	5.5	14	11.19	0.92	1
chr5	8878115	8878178	chr5_8878115_8878178	62	31	TG	2	0.5	39	0.7856	LINC02199	ncRNA_intronic	0	.	0.95	0.946275	23	32.5	28.17	1.52	20.5	54	28.16	1.12	1
chr5	9076868	9076908	chr5_9076868_9076908	40	20	TG	2	0.5	27	0.6355	SEMA5A	intronic	1	.	0.97	1	11	27	19.18	2.36	11	32.5	19.14	2.16	1
chr5	9197728	9197784	chr5_9197728_9197784	56	28	TG	2	0.5	56	0.9281	SEMA5A	intronic	0	.	0.97	0.973931	18.5	42.5	28.34	4.29	14	54.5	30.06	4.59	1
chr5	9207102	9207134	chr5_9207102_9207134	32	16	TA	2	0	64	0.8677	SEMA5A	intronic	0	.	0.95	1	9	27.5	18.01	3.88	6.5	51	18.21	4.13	1
chr5	9207851	9207911	chr5_9207851_9207911	60	15	GATA	4	0.25	15	0.7412	SEMA5A	intronic	1	.	0.96	0.982143	7	16	10.47	2.47	6.5	18	10.8	2.68	1
chr5	9381942	9381993	chr5_9381942_9381993	50	25	CG	2	1	27	0.9073	CTD-2201E9.4	ncRNA_intronic	0	.	0.95	0.568245	17	34.5	26.55	3.67	15.5	39.5	27.88	3.33	1
chr5	9426437	9426477	chr5_9426437_9426477	40	8	AAATA	5	0	101	0.8163	SEMA5A	intronic	0	.	0.98	1	6	382	15.42	29.67	6	74	11.51	2.39	1
chr5	9546224	9546293	chr5_9546224_9546293	65	13	GCCCC	5	1	28	0.9279	SNHG18	ncRNA_exonic	1	Promoter/Enhancer	0.03	0.597205	13.5	14.5	14	0.06	4	20.5	8.89	1.86	1
chr5	9579470	9579512	chr5_9579470_9579512	42	21	AC	2	0.5	23	0.7528	SNHG18;CTD-2001E22.1	intergenic	0	.	0.95	1	16	28.5	21.11	1.86	13.5	28	20.34	1.19	1
chr5	9626353	9626391	chr5_9626353_9626391	38	19	TA	2	0	27	0.8706	CTD-2001E22.1	ncRNA_intronic	0	.	0.95	1	11	24.5	16.95	1.79	9.5	45	16.08	1.49	1
chr5	9780673	9780704	chr5_9780673_9780704	30	15	CG	2	1	9	0.6881	LINC02112	ncRNA_intronic	0	.	0.94	0.678368	16	21	17.43	1.05	15	20.5	17.66	0.9	1
chr5	9953576	9953590	chr5_9953576_9953590	14	7	AT	2	0	18	0.5169	LINC02112;RP11-191F9.4	intergenic	0	.	0.97	1	7	28.5	9.07	2.38	6.5	19.5	9.2	2.34	1
chr5	9976083	9976117	chr5_9976083_9976117	34	17	TG	2	0.5	25	0.7228	LINC02112;RP11-191F9.4	intergenic	0	.	0.96	1	13	29.5	16.92	2.83	10	29	16.34	2.62	1
chr5	10194541	10194581	chr5_10194541_10194581	40	20	CA	2	0.5	24	0.7399	CTD-2199O4.3;CTD-2199O4.7	downstream	0	.	0.91	1	17.5	25.5	20.77	1.05	14	37.5	21.02	0.94	1
chr5	10308196	10308236	chr5_10308196_10308236	40	8	TTTAT	5	0	10	0.4491	CMBL	upstream	0	Promoter/Enhancer	0.94	1	4	9.5	4.97	1.23	2.5	9	4.96	1.05	1
chr5	10309266	10309297	chr5_10309266_10309297	30	10	GTT	3	0.333333	10	0.4185	CMBL;Y_RNA	intergenic	0	Promoter/Enhancer	0.93	0.84	8	12	8.49	0.64	5.5	14.5	9.6	0.65	1
chr5	10356348	10356408	chr5_10356348_10356408	60	12	TTTAT	5	0	81	0.7494	MARCH6	intronic	0	.	0.95	1	8	69.5	12.68	2.7	7.5	54.5	12.84	1.24	1
chr5	10431626	10431650	chr5_10431626_10431650	24	12	GT	2	0.5	18	0.5313	MARCH6	intronic	1	.	0.94	1	10	13.5	11.62	0.58	5.5	60	11.46	0.57	1
chr5	10452287	10452340	chr5_10452287_10452340	52	26	TG	2	0.5	54	0.1578	ROPN1L	intronic	0	.	0.84	0.981132	18.5	37	27.22	1.12	14	56	26.96	0.54	1
chr5	10500158	10500200	chr5_10500158_10500200	42	21	AC	2	0.5	26	0.8129	LINC02212	ncRNA_intronic	0	.	0.96	1	13	28	21.53	2.55	14.5	36	23.63	1.34	1
chr5	10508735	10508797	chr5_10508735_10508797	62	31	AC	2	0.5	82	0.9443	LINC02213	ncRNA_intronic	0	.	0.74	1	7.5	31.5	21.65	3.43	12	61	24.22	3.03	1
chr5	10509915	10510013	chr5_10509915_10510013	96	24	AAAG	4	0.25	24	0.6219	LINC02213	ncRNA_intronic	1	.	0.76	0.832658	22.5	30.5	24.89	1.41	20	34	25.81	1.33	1
chr5	10512897	10512921	chr5_10512897_10512921	24	6	TCCC	4	0.75	58	0.9085	LINC02213	ncRNA_intronic	0	.	0.7	0.959375	6	22.5	9.54	2.7	2.5	37	8.94	4.12	1
chr5	10545281	10545367	chr5_10545281_10545367	86	43	CT	2	0.5	70	0.7706	RP11-54F2.9;RP11-54F2.8	intergenic	0	.	0.94	0.960361	38	60.5	49.07	3.84	33	85	53.24	4.18	1
chr5	10586485	10586534	chr5_10586485_10586534	48	24	TG	2	0.5	35	0.7867	ANKRD33B	intronic	0	.	0.96	1	13	27	21.77	1.92	11.5	39	21.24	1.69	1
chr5	10590589	10590627	chr5_10590589_10590627	38	19	CG	2	1	14	0.7062	ANKRD33B	intronic	1	Enhancer	0.93	0.681391	13.5	20.5	16.86	1.52	11	20	16.67	1.06	1
chr5	10613990	10614026	chr5_10613990_10614026	36	18	GT	2	0.5	21	0.6993	ANKRD33B	intronic	0	.	0.95	1	16.5	27.5	21.18	1.8	12.5	34	20.91	1.26	1
chr5	10693124	10693152	chr5_10693124_10693152	28	14	CA	2	0.5	17	0.5643	DAP	intronic	0	Enhancer	0.97	1	10	20.5	12.93	1.69	9	30.5	13.76	1.24	1
chr5	10733155	10733207	chr5_10733155_10733207	52	26	GT	2	0.5	29	0.8302	DAP	intronic	1	Enhancer	0.96	1	15.5	32.5	22.32	2.34	14.5	33.5	21.34	1.72	1
chr5	10752638	10752712	chr5_10752638_10752712	74	37	TG	2	0.5	60	0.2571	DAP	intronic	0	Enhancer	0.3	0.743243	36	38.5	37.09	0.27	22	74	32.45	4.92	1
chr5	10770578	10770656	chr5_10770578_10770656	78	39	CT	2	0.5	43	0.9442	CTD-2154B17.4	downstream	0	.	0.97	0.700802	32.5	48.5	38.36	2.49	33.5	63	42.39	2.53	1
chr5	10784516	10784566	chr5_10784516_10784566	50	25	AC	2	0.5	24	0.7138	CTD-2154B17.1;CTNND2	intergenic	0	.	0.97	1	10.5	26.5	19.34	2.1	12	28	19.1	1.27	1
chr5	11081072	11081106	chr5_11081072_11081106	34	17	CA	2	0.5	39	0.8194	CTNND2	intronic	0	.	0.91	1	12	27.5	15.76	2.37	9.5	42.5	17.25	2.6	1
chr5	11101887	11101923	chr5_11101887_11101923	36	18	TG	2	0.5	22	0.8136	CTNND2	intronic	0	.	0.95	1	10	28.5	20.34	2.8	13	28	19.95	1.89	1
chr5	11162884	11162912	chr5_11162884_11162912	28	14	AC	2	0.5	18	0.5957	CTNND2	intronic	1	.	0.9	0.983333	11.5	19	14.1	1.18	9	20	13.16	0.77	1
chr5	11233711	11233753	chr5_11233711_11233753	42	21	GT	2	0.5	18	0.6183	CTNND2	intronic	0	.	0.9	0.951191	18.5	27.5	20.99	1.23	16	27	20.88	1.02	1
chr5	11382595	11382645	chr5_11382595_11382645	50	25	TG	2	0.5	32	0.8671	CTNND2	intronic	0	.	0.95	0.979167	16.5	35.5	25.17	2.09	13.5	38	24.4	1.71	1
chr5	11485345	11485375	chr5_11485345_11485375	30	15	TG	2	0.5	21	0.6363	CTNND2	intronic	0	.	0.77	1	12	22.5	16.14	1.63	10.5	23.5	15.64	0.94	1
chr5	11847128	11847174	chr5_11847128_11847174	46	23	TA	2	0	40	0.9192	CTNND2	intronic	0	.	0.96	1	8	26.5	17.54	3.53	6	49.5	19.56	2.54	1
chr5	11933478	11933567	chr5_11933478_11933567	88	22	GAAA	4	0.25	31	0.8969	CTNND2;RNU6-679P	intergenic	0	.	0.93	0.930256	21	33.5	27.2	1.89	22.5	38	29.46	1.65	1
chr5	12260165	12260201	chr5_12260165_12260201	36	18	AC	2	0.5	48	0.896	CTNND2;RNU6-679P	intergenic	0	.	0.94	0.978261	15	28	20.98	2.44	12.5	51	23.01	1.62	1
chr5	12291119	12291161	chr5_12291119_12291161	42	21	AT	2	0	60	0.8973	CTNND2;RNU6-679P	intergenic	0	.	0.96	1	6	25.5	18.68	2.56	6	52.5	20.19	1.56	1
chr5	12309991	12310017	chr5_12309991_12310017	26	13	TA	2	0	82	0.6346	RNU6-679P;RP11-308B16.2	intergenic	0	.	0.94	1	6	33.5	15.92	5.84	6	74	15.64	6.02	1
chr5	12479112	12479126	chr5_12479112_12479126	14	7	GT	2	0.5	27	0.7649	RNU6-679P;RP11-308B16.2	intergenic	0	.	0.95	1	7	24.5	17.87	3.33	9	47	20.03	1.07	1
chr5	12647947	12648078	chr5_12647947_12648078	128	32	TCTC	4	0.5	69	0.963	LINC01194	ncRNA_intronic	0	.	0.51	0.888003	30	51.5	34.43	3.61	18	60	30.5	5.42	1
chr5	12894222	12894266	chr5_12894222_12894266	44	22	AC	2	0.5	24	0.784	LINC01194;LINC02220	intergenic	0	.	0.96	1	17	26.5	22.18	1.69	8	29	20.67	1.2	1
chr5	12910958	12910976	chr5_12910958_12910976	18	9	AC	2	0.5	7	0.6841	LINC01194;LINC02220	intergenic	1	.	0.98	1	5	9.5	7.78	0.61	5.5	10	8.14	0.61	1
chr5	13036246	13036280	chr5_13036246_13036280	34	17	GT	2	0.5	27	0.5904	LINC02220;CTC-305H11.1	intergenic	0	.	0.96	0.990741	10	29	21.01	2.74	13.5	34.5	19.94	1.61	1
chr5	13372004	13372059	chr5_13372004_13372059	54	27	AC	2	0.5	32	0.8742	CTC-305H11.1;DNAH5	intergenic	0	.	0.97	1	15	28	21.82	2.83	15	49.5	23.92	1.98	1
chr5	13374121	13374163	chr5_13374121_13374163	42	21	CA	2	0.5	26	0.7021	CTC-305H11.1;DNAH5	intergenic	0	.	0.97	1	10	24	15.16	2.89	9	43.5	13.77	2.03	1
chr5	13427576	13427654	chr5_13427576_13427654	76	19	AAAG	4	0.25	115	0.8914	CTC-305H11.1;DNAH5	intergenic	0	.	0.94	0.954768	6	58	14.7	5.87	6.5	95	15.5	5.61	1
chr5	13430013	13430041	chr5_13430013_13430041	28	14	AT	2	0	28	0.8288	CTC-305H11.1;DNAH5	intergenic	0	.	0.96	1	7.5	24	13.45	3.3	7.5	43	12.79	2.22	1
chr5	13513073	13513133	chr5_13513073_13513133	60	30	CA	2	0.5	29	0.6938	CTC-305H11.1;DNAH5	intergenic	0	.	0.93	0.963624	23.5	33.5	28.36	1.44	22.5	49	28.4	0.86	1
chr5	13664476	13664508	chr5_13664476_13664508	32	16	CA	2	0.5	16	0.7174	CTC-305H11.1;DNAH5	intergenic	1	.	0.95	1	12.5	21.5	16.8	1.54	12	22	16.84	1.13	1
chr5	13778537	13778627	chr5_13778537_13778627	88	22	AGAA	4	0.25	47	0.9128	DNAH5	intronic	0	.	0.63	0.925716	18.5	31	24.58	1.79	13	44	24.52	3.9	1
chr5	13842384	13842519	chr5_13842384_13842519	132	33	AAAG	4	0.25	53	0.7593	DNAH5	intronic	0	.	0.71	0.897491	29	46.5	37.29	2.9	22	59.5	38.79	2.45	1
chr5	13985430	13985467	chr5_13985430_13985467	36	18	AT	2	0	68	0.7992	DNAH5;TRIO	intergenic	0	Enhancer	0.96	1	9	29.5	15.21	2.87	9.5	57	16.25	3.25	1
chr5	14019952	14020000	chr5_14019952_14020000	48	24	CA	2	0.5	17	0.6533	DNAH5;TRIO	intergenic	0	.	0.95	0.978261	18	26.5	22.51	1.41	16	42.5	22.35	1.33	1
chr5	14114106	14114151	chr5_14114106_14114151	45	9	TTTTG	5	0.2	9	0.6972	DNAH5;TRIO	intergenic	0	Enhancer	0.97	1	6.5	11	8.71	0.77	7	12	9.46	0.65	1
chr5	14230340	14230374	chr5_14230340_14230374	34	17	TG	2	0.5	20	0.7434	TRIO	intronic	0	Enhancer	0.97	1	10	25.5	16.14	3.45	9	22.5	13.51	1.83	1
chr5	14421219	14421285	chr5_14421219_14421285	65	13	TTTAT	5	0	21	0.8106	TRIO	intronic	0	.	0.96	0.930288	11	21	13.53	1.4	6.5	41.5	14.04	0.87	1
chr5	14546249	14546275	chr5_14546249_14546275	26	13	GT	2	0.5	68	0.6389	TRIO;FAM105A	intergenic	0	.	0.82	1	10	14.5	11.77	0.78	7.5	42	11.91	1.46	1
chr5	14792975	14793122	chr5_14792975_14793122	146	73	AT	2	0	157	0.8041	ANKH	intronic	0	.	0.76	0.876836	46.5	140.5	77.21	13.64	28.5	141	77	9.69	1
chr5	14871811	14871833	chr5_14871811_14871833	21	7	CGC	3	1	58	0.6537	ANKH;CTB-40H15.4	upstream	1	Promoter/Enhancer	0.63	1	7	9.5	7.56	0.43	4.5	35	8.88	1.61	1
chr5	14924424	14924508	chr5_14924424_14924508	84	21	TCTT	4	0.25	33	0.885	CTB-40H15.4;U8	intergenic	0	.	0.93	1	13	28.5	21.21	2.05	12.5	32.5	20.4	1.89	1
chr5	14980209	14980225	chr5_14980209_14980225	16	8	GA	2	0.5	62	0.7233	CTB-40H15.4;U8	intergenic	1	.	0.87	1	4	17.5	8.64	1.78	4	45	8.4	1.47	1
chr5	15071913	15071963	chr5_15071913_15071963	50	25	AC	2	0.5	33	0.8742	CTB-40H15.4;U8	intergenic	0	.	0.95	1	15	35.5	26.95	2.19	17.5	51	27.03	1.48	1
chr5	15091324	15091432	chr5_15091324_15091432	108	54	CT	2	0.5	69	0.8864	CTB-40H15.4;U8	intergenic	0	.	0.9	0.934423	44	60.5	52.31	2.26	36.5	73.5	52.27	2.18	1
chr5	15171916	15171940	chr5_15171916_15171940	24	12	AC	2	0.5	26	0.6207	RP1-251I12.1;LINC02149	intergenic	0	.	0.95	1	10.5	27.5	14.96	3.85	9	37	17.07	4.31	1
chr5	15426120	15426140	chr5_15426120_15426140	20	5	TTTC	4	0.25	23	0.8687	LINC02149;FBXL7	intergenic	1	.	0.96	1	4	82	10.91	3.03	5	19.5	11.38	1.97	1
chr5	15501860	15501893	chr5_15501860_15501893	32	16	TG	2	0.5	15	0.535	FBXL7	intronic	1	.	0.94	0.969697	13	27.5	17.37	1.62	11.5	27.5	16.11	1.17	1
chr5	15577594	15577636	chr5_15577594_15577636	42	21	TG	2	0.5	19	0.7075	FBXL7	intronic	1	.	0.97	1	9.5	22.5	14.76	3.3	9.5	24.5	15.63	3.36	1
chr5	15633739	15633795	chr5_15633739_15633795	54	18	TAT	3	0	24	0.6698	FBXL7	intronic	0	.	0.96	0.92655	14.5	21	18.35	0.93	12	32.5	19.47	0.83	1
chr5	15668362	15668409	chr5_15668362_15668409	46	23	TG	2	0.5	25	0.7528	FBXL7	intronic	0	.	0.96	0.975076	17.5	28	21.18	2.08	13	34	21.66	2.09	1
chr5	15917644	15917696	chr5_15917644_15917696	52	13	GGAA	4	0.5	21	0.8425	FBXL7	intronic	1	.	0.96	0.982143	6.5	19	11.19	2.36	6.5	20	11.78	2.63	1
chr5	15987281	15987316	chr5_15987281_15987316	34	17	TG	2	0.5	14	0.7368	FBXL7;RNA5SP178	intergenic	0	.	0.96	1	13.5	19.5	16.5	0.92	13	21	17.05	0.96	1
chr5	16020195	16020263	chr5_16020195_16020263	68	17	TGGA	4	0.5	15	0.5088	FBXL7;RNA5SP178	intergenic	0	.	0.97	0.958204	12	20	16.74	1.59	12	22	17.38	0.88	1
chr5	16020268	16020293	chr5_16020268_16020293	24	6	TAGA	4	0.25	23	0.3443	FBXL7;RNA5SP178	intergenic	0	.	0.58	0.745853	6	12	7.3	1.34	5.5	17.5	7.39	0.83	1
chr5	16125619	16125670	chr5_16125619_16125670	50	25	TG	2	0.5	29	0.8039	MARCH11	intronic	0	.	0.96	1	11	27	20.67	3.04	14.5	46	22.82	1.9	1
chr5	16134977	16135028	chr5_16134977_16135028	50	25	CT	2	0.5	27	0.7452	RP11-19O2.1	ncRNA_intronic	1	.	0.82	0.701998	25.5	36.5	27.87	1.5	16.5	36	26.6	2.41	1
chr5	16377307	16377333	chr5_16377307_16377333	26	13	GT	2	0.5	42	0.2535	LINC02150	ncRNA_intronic	1	.	0.93	1	10	17.5	13.36	1.02	10.5	48.5	13.2	0.61	1
chr5	16411595	16411615	chr5_16411595_16411615	20	10	AC	2	0.5	8	0.6213	LINC02150	ncRNA_intronic	1	.	0.93	0.958333	8	12.5	11.2	0.84	8	13	11.14	0.58	1
chr5	16442906	16442960	chr5_16442906_16442960	54	27	AC	2	0.5	32	0.7438	LINC02150;ZNF622	intergenic	0	.	0.97	1	14.5	28.5	21.17	2.69	14	38.5	21.82	2.26	1
chr5	16453559	16453601	chr5_16453559_16453601	42	21	TA	2	0	50	0.8479	ZNF622	intronic	0	.	0.95	1	8	33.5	17.88	3.86	7.5	49	19.12	3.58	1
chr5	16492199	16492252	chr5_16492199_16492252	52	26	AC	2	0.5	19	0.8138	FAM134B	intronic	0	Enhancer	0.95	0.679732	24.5	37.5	28.53	1.83	21	35.5	28.63	1.46	1
chr5	16624231	16624362	chr5_16624231_16624362	120	10	CATACACACACG	12	0.5	22	0.6779	RP11-260E18.1	ncRNA_intronic	0	.	0.94	0.893482	4	12	7.18	1.42	4	17.5	7.9	1.32	1
chr5	16629570	16629617	chr5_16629570_16629617	46	23	TG	2	0.5	38	0.8772	RP11-260E18.1	ncRNA_exonic	1	Enhancer	0.92	1	16.5	29	22.7	1.64	15	58	23.41	1.57	1
chr5	16631265	16631305	chr5_16631265_16631305	40	20	GT	2	0.5	38	0.7914	RP11-260E18.1;MYO10	intergenic	0	.	0.94	1	10.5	27.5	20.73	2.61	9.5	49.5	19.93	2.41	1
chr5	16791545	16791561	chr5_16791545_16791561	16	8	AC	2	0.5	56	0.6816	MYO10	intronic	1	.	0.82	0.965144	8	16.5	14.32	0.89	7.5	44.5	13.83	1.72	1
chr5	16792096	16792193	chr5_16792096_16792193	96	48	AC	2	0.5	62	0.747	MYO10	intronic	1	.	0.96	0.69633	39.5	58	47.41	2.57	27.5	67.5	46.56	2.59	1
chr5	16891320	16891380	chr5_16891320_16891380	60	15	AAGG	4	0.5	39	0.8091	MYO10	intronic	0	.	0.9	1	2	17.5	9.98	3.47	4.5	28.5	11.11	3.14	1
chr5	16895745	16895803	chr5_16895745_16895803	58	29	AC	2	0.5	51	0.8715	MYO10	intronic	0	Enhancer	0.94	0.962251	15	34	26.53	2.88	13.5	52	24.35	4.33	1
chr5	16912802	16912848	chr5_16912802_16912848	46	23	CA	2	0.5	45	0.846	MYO10	intronic	1	Enhancer	0.94	1	16.5	30	24.4	1.68	12.5	44.5	24.02	1.81	1
chr5	16923663	16923695	chr5_16923663_16923695	32	16	AC	2	0.5	23	0.5443	MYO10	intronic	1	Enhancer	0.94	1	11	23.5	16.68	1.47	10	25.5	16.33	0.75	1
chr5	16936306	16936373	chr5_16936306_16936373	64	16	CCCG	4	1	36	0.8737	MYO10	upstream	1	Promoter/Enhancer	0.9	0.776795	12	32	16.12	3.32	7.5	36.5	18.12	3.7	1
chr5	16944094	16944227	chr5_16944094_16944227	132	33	AAGG	4	0.5	59	0.9118	RNU6-660P;CTD-2228A4.1	intergenic	1	.	0.9	0.970305	10	37	24.63	6.25	6	46	26	5.7	1
chr5	16989422	16989444	chr5_16989422_16989444	22	11	TG	2	0.5	29	0.3321	RNU6-660P;CTD-2228A4.1	intergenic	0	.	0.96	1	7	24.5	14.09	3.49	7	29	12.28	2.43	1
chr5	17129046	17129088	chr5_17129046_17129088	42	14	CAA	3	0.333333	16	0.7841	AC091878.1	downstream	0	.	0.97	1	9	17	13.4	1.2	8.5	19	13.84	1.17	1
chr5	17171601	17171627	chr5_17171601_17171627	26	13	AC	2	0.5	32	0.7354	AC091878.1	ncRNA_intronic	0	.	0.95	1	12.5	35	18.53	4.87	10.5	38	16.7	3.45	1
chr5	17199018	17199046	chr5_17199018_17199046	28	14	TG	2	0.5	30	0.7504	AC091878.1	ncRNA_intronic	0	.	0.96	1	11	29.5	19.93	3.45	8.5	47	18.46	3.07	1
chr5	17217047	17217123	chr5_17217047_17217123	76	38	GA	2	0.5	53	0.6882	AC091878.1	ncRNA_exonic	1	.	0.92	0.894737	30	55.5	40.87	3.53	29	67.5	39.75	2.12	1
chr5	17217830	17217898	chr5_17217830_17217898	65	13	GCCCC	5	1	32	0.5859	BASP1	intronic	1	.	-0.03	0.720588	13.5	14	13.97	0.12	7.5	26.5	10.85	1.25	1
chr5	17275944	17275970	chr5_17275944_17275970	26	13	CT	2	0.5	43	0.4317	BASP1	UTR3	0	.	0.94	1	8	17.5	11.71	0.97	8	47	12.16	0.64	1
chr5	17283074	17283130	chr5_17283074_17283130	56	14	CCTT	4	0.5	34	0.8249	BASP1;RN7SKP133	intergenic	1	.	0.96	1	7.5	24.5	12.23	1.72	5.5	25	11.91	1.31	1
chr5	17352953	17352983	chr5_17352953_17352983	30	6	AAAAC	5	0.2	9	0.553	CTD-2139B15.2	upstream	0	.	0.94	0.96	4	7	5.39	0.56	2.5	10	5.42	0.52	1
chr5	17849087	17849163	chr5_17849087_17849163	76	19	TTCC	4	0.5	24	0.8313	RP11-454P21.1	ncRNA_intronic	1	.	0.96	0.990385	11	24	16.86	2.52	8	28.5	15.11	2.46	1
chr5	17883839	17883918	chr5_17883839_17883918	76	19	TTTC	4	0.25	57	0.8125	RP11-454P21.1	ncRNA_intronic	0	.	0.94	0.938216	13	45	26.12	4.09	12	57	33.3	5.01	1
chr5	17965702	17965750	chr5_17965702_17965750	48	24	AT	2	0	56	0.9003	RP11-454P21.1;SNORD81	intergenic	0	.	0.96	1	7	27	18.12	5	6	61	18.97	5.02	1
chr5	18012492	18012563	chr5_18012492_18012563	68	17	ATAG	4	0.25	10	0.9969	RP11-454P21.1;SNORD81	intergenic	0	.	0.86	0.907605	15	19	16.51	0.75	13.5	19.5	17.39	0.56	1
chr5	18056831	18056879	chr5_18056831_18056879	48	24	AG	2	0.5	35	0.3006	RP11-454P21.1;SNORD81	intergenic	0	.	0.75	0.833333	14	95	24.35	3.99	13	54	24.71	2.12	1
chr5	18150157	18150189	chr5_18150157_18150189	32	16	CA	2	0.5	24	0.8461	RP11-454P21.1;SNORD81	intergenic	0	.	0.96	1	11	28	19.93	2.56	10	29	18.67	2.63	1
chr5	18179374	18179402	chr5_18179374_18179402	28	14	TA	2	0	22	0.6331	RP11-454P21.1;SNORD81	intergenic	0	.	0.94	1	10.5	26.5	14.24	2.61	8.5	21.5	13.76	0.73	1
chr5	18244904	18244944	chr5_18244904_18244944	40	20	GT	2	0.5	53	0.6844	SNORD81;RN7SL58P	intergenic	0	.	0.96	1	13	23.5	17.98	1.78	11.5	50.5	19.88	1.09	1
chr5	18346585	18346605	chr5_18346585_18346605	20	10	AT	2	0	36	0.7776	SNORD81;RN7SL58P	intergenic	0	.	0.96	1	8	30	15.63	3.6	7.5	49	14.44	3.91	1
chr5	18467484	18467516	chr5_18467484_18467516	32	16	GT	2	0.5	16	0.5877	SNORD81;RN7SL58P	intergenic	1	.	0.93	0.911765	15	24.5	17.71	1.24	15	25.5	18.02	1.38	1
chr5	18526837	18526865	chr5_18526837_18526865	28	14	AC	2	0.5	20	0.4744	SNORD81;RN7SL58P	intergenic	1	.	0.96	1	10	19.5	14.35	1.29	9.5	43.5	14.36	0.94	1
chr5	18800961	18800991	chr5_18800961_18800991	30	15	TC	2	0.5	77	0.7879	LINC02100;Metazoa_SRP	intergenic	0	.	0.92	1	7	26	15.99	2.7	6.5	49.5	14.28	2.26	1
chr5	19035360	19035436	chr5_19035360_19035436	76	19	GAAA	4	0.25	22	0.8447	RP11-124N3.2	ncRNA_exonic	0	.	0.95	0.982051	12.5	25.5	16.84	2.05	11.5	27	17.13	1.81	1
chr5	19278769	19278813	chr5_19278769_19278813	44	22	TG	2	0.5	30	0.879	RP11-124N3.3;CDH18	intergenic	0	.	0.96	1	16	28.5	23.07	1.94	16	49	23.79	1.95	1
chr5	19469192	19469242	chr5_19469192_19469242	50	25	AG	2	0.5	68	0.8991	RP11-124N3.3;CDH18	intergenic	0	.	0.96	1	8	33	19.78	4.61	8.5	74.5	20.6	3.86	1
chr5	19531609	19531639	chr5_19531609_19531639	30	15	CA	2	0.5	16	0.6327	CDH18	intronic	1	.	0.96	1	11	19.5	13.86	1.28	10.5	21.5	14.8	0.87	1
chr5	19604530	19604576	chr5_19604530_19604576	46	23	AC	2	0.5	21	0.591	CDH18	intronic	0	.	0.95	1	16	28	21.28	1.99	13.5	26.5	19.02	1.51	1
chr5	19623982	19624024	chr5_19623982_19624024	42	14	ATT	3	0	14	0.7513	CDH18	intronic	0	.	0.98	1	11.5	17	14.54	0.86	11	19	14.91	0.83	1
chr5	19699612	19699665	chr5_19699612_19699665	52	26	TG	2	0.5	27	0.6936	CDH18	intronic	0	.	0.96	0.972041	22.5	32.5	28.32	1.08	23	49.5	29.56	1.21	1
chr5	19903541	19903565	chr5_19903541_19903565	24	12	TA	2	0	38	0.6793	CDH18	intronic	0	.	0.97	1	7	22.5	11.6	2.71	5	46.5	13.17	3.66	1
chr5	20488673	20488701	chr5_20488673_20488701	28	14	TA	2	0	31	0.8199	CDH18	intronic	0	.	0.96	0.983333	10	26.5	14.29	2.36	9.5	27.5	15.41	2.05	1
chr5	20508323	20508365	chr5_20508323_20508365	42	21	TA	2	0	53	0.7446	CDH18	intronic	0	.	0.96	1	8	24	15.49	3.49	1	48.5	16.16	3.85	1
chr5	20560468	20560512	chr5_20560468_20560512	44	22	AC	2	0.5	45	0.8361	CDH18	intronic	0	.	0.94	1	17	27	22.42	1.65	15.5	45.5	23.19	1.44	1
chr5	20593696	20593736	chr5_20593696_20593736	40	20	AC	2	0.5	56	0.8497	CDH18;RP11-774D14.1	intergenic	0	.	0.94	1	13.5	22.5	17.95	1.2	6.5	59.5	18.14	1.78	1
chr5	20593875	20593923	chr5_20593875_20593923	48	24	TG	2	0.5	45	0.8344	CDH18;RP11-774D14.1	intergenic	0	.	0.92	1	14.5	27	22.1	1.51	14	50	22.56	1.39	1
chr5	21153328	21153370	chr5_21153328_21153370	42	21	AC	2	0.5	33	0.7943	RP11-774D14.1;RP11-374A4.1	intergenic	1	.	0.91	1	16.5	25	20.63	1.41	15	36.5	21.58	1.3	1
chr5	21339181	21339223	chr5_21339181_21339223	42	21	TA	2	0	38	0.7892	RP11-374A4.1	ncRNA_intronic	0	.	0.9	1	9	30.5	17.78	2.05	7	39.5	16.07	2.07	1
chr5	21357053	21357096	chr5_21357053_21357096	42	21	TG	2	0.5	27	0.6733	RP11-374A4.1;RP11-823P9.4	intergenic	0	.	0.96	0.931783	18.5	29.5	22.33	1.78	16.5	56	23.17	0.89	1
chr5	21416476	21416526	chr5_21416476_21416526	50	25	AC	2	0.5	34	0.7743	RP11-374A4.1;RP11-823P9.4	intergenic	0	.	0.95	1	12	27.5	21.06	2.35	13	48.5	21.55	1.21	1
chr5	21430941	21430981	chr5_21430941_21430981	40	20	TG	2	0.5	29	0.7603	RP11-374A4.1;RP11-823P9.4	intergenic	0	.	0.96	1	12.5	27.5	18.87	3.47	7.5	34	18.49	3.13	1
chr5	21525093	21525138	chr5_21525093_21525138	44	22	AC	2	0.5	30	0.654	RP11-823P9.4;RP11-360I2.1	intergenic	0	.	0.95	0.987805	14	28.5	20.99	1.71	12	38	20.73	0.84	1
chr5	21891572	21891602	chr5_21891572_21891602	30	15	AC	2	0.5	34	0.8021	CDH12	intronic	1	.	0.96	1	13	24.5	17.84	2.1	15	48.5	20.84	1.12	1
chr5	21915822	21915860	chr5_21915822_21915860	38	19	TG	2	0.5	21	0.7095	CDH12	intronic	1	.	0.94	1	15	23.5	19.93	1.53	13	27.5	20.59	0.86	1
chr5	21938723	21938749	chr5_21938723_21938749	26	13	AT	2	0	39	0.665	CDH12	intronic	0	.	0.94	1	10	26	16.18	3.17	2.5	48	14.43	1.87	1
chr5	22138845	22138875	chr5_22138845_22138875	30	15	AT	2	0	89	0.8873	CDH12	intronic	0	.	0.96	1	8	30	18.47	3.37	9	69.5	19.54	3.41	1
chr5	22456107	22456135	chr5_22456107_22456135	28	14	TA	2	0	14	0.5856	CDH12	intronic	0	.	0.96	1	6	29	9.93	3.04	6	21.5	9.35	2.26	1
chr5	22675870	22675886	chr5_22675870_22675886	16	8	AT	2	0	33	0.8141	CDH12	intronic	0	.	0.97	1	7.5	25	16.98	3.88	6	28.5	16.41	4.49	1
chr5	22705499	22705529	chr5_22705499_22705529	30	15	CA	2	0.5	46	0.8115	CDH12	intronic	0	.	0.95	1	14	22.5	17.71	1.44	11	47.5	17.76	1.61	1
chr5	22801636	22801684	chr5_22801636_22801684	48	24	AT	2	0	50	0.9148	CDH12	intronic	0	.	0.96	1	8	27	19.14	3.6	7	50.5	21.05	1.93	1
chr5	22831351	22831396	chr5_22831351_22831396	44	22	TG	2	0.5	51	0.7722	CDH12	intronic	0	.	0.95	0.980117	18	30.5	24.39	1.5	16.5	58	24.47	0.99	1
chr5	22885740	22885802	chr5_22885740_22885802	62	31	TG	2	0.5	32	0.5981	CDH12;CTD-2234B20.1	intergenic	0	.	0.92	0.974425	28.5	33.5	30.37	0.77	16.5	42	29.96	0.58	1
chr5	22995305	22995353	chr5_22995305_22995353	48	12	TTCC	4	0.5	28	0.742	CDH12;CTD-2234B20.1	intergenic	0	.	0.98	1	11	29	16.04	3.51	9.5	30	13.29	1.72	1
chr5	23055224	23055292	chr5_23055224_23055292	68	17	AAAG	4	0.25	29	0.8332	CTD-2234B20.1;Y_RNA	intergenic	0	.	0.95	1	3	25	16.56	3.7	3.5	27	17.85	1.95	1
chr5	23071357	23071459	chr5_23071357_23071459	100	20	AAAAT	5	0	33	0.8969	CTD-2234B20.1;Y_RNA	intergenic	0	.	0.92	0.958653	14	24.5	19.64	1.61	16	34.5	21.86	1.6	1
chr5	23118300	23118339	chr5_23118300_23118339	38	19	GT	2	0.5	40	0.7305	CTD-2234B20.1;Y_RNA	intergenic	0	.	0.95	0.981482	10.5	26.5	19.02	2.57	14.5	58	21.31	1.28	1
chr5	23197288	23197349	chr5_23197288_23197349	60	30	AC	2	0.5	27	0.779	CTD-2234B20.1;Y_RNA	intergenic	0	.	0.93	0.981475	22.5	33.5	27.73	1.61	20.5	45.5	27.65	1.56	1
chr5	23412291	23412321	chr5_23412291_23412321	30	15	CA	2	0.5	19	0.2617	Y_RNA;PRDM9	intergenic	1	.	0.93	1	11	17.5	14.7	1.24	9.5	20.5	14.62	0.89	1
chr5	23559641	23559681	chr5_23559641_23559681	40	20	GT	2	0.5	40	0.8516	PRDM9;C5orf17	intergenic	0	.	0.96	1	18	31	23.16	2.79	15	49	23.22	1.9	1
chr5	23573952	23573996	chr5_23573952_23573996	44	22	TA	2	0	68	0.9058	PRDM9;C5orf17	intergenic	0	.	0.58	0.9875	10	34.5	18.25	4.79	5.5	66	18.91	4.02	1
chr5	23628786	23628848	chr5_23628786_23628848	60	20	CTT	3	0.333333	29	0.4023	PRDM9;C5orf17	intergenic	0	.	0.95	0.773153	19.5	33	22.66	2.74	11.5	37	20.68	1.9	1
chr5	23695576	23695596	chr5_23695576_23695596	20	10	TA	2	0	30	0.3751	PRDM9;C5orf17	intergenic	0	.	0.96	1	8.5	31.5	13.52	3.34	8	42.5	11.89	1.88	1
chr5	23812797	23812845	chr5_23812797_23812845	48	24	AC	2	0.5	24	0.6723	PRDM9;C5orf17	intergenic	1	.	0.96	0.977679	17.5	29	21.85	1.67	13	38	20.74	1.6	1
chr5	23873272	23873313	chr5_23873272_23873313	40	20	TG	2	0.5	28	0.8974	PRDM9;C5orf17	intergenic	0	.	0.95	0.978685	17.5	29.5	22.56	2.26	16	37.5	24.14	2.31	1
chr5	23931475	23931517	chr5_23931475_23931517	42	21	CT	2	0.5	43	0.8954	PRDM9;C5orf17	intergenic	0	.	0.94	1	13.5	36	23.95	3.08	13.5	50.5	24.16	2.07	1
chr5	23988357	23988441	chr5_23988357_23988441	84	21	TTTC	4	0.25	22	0.8562	C5orf17	ncRNA_intronic	0	.	0.93	0.957516	14	26.5	20.51	1.59	14	28.5	20.02	1.47	1
chr5	23994466	23994505	chr5_23994466_23994505	38	19	AT	2	0	62	0.7399	Y_RNA	ncRNA_exonic	0	.	0.96	0.822021	16.5	32	22.37	2.5	12.5	53.5	21.85	1.32	1
chr5	24012991	24013061	chr5_24012991_24013061	70	35	CG	2	1	38	0.9788	C5orf17	ncRNA_intronic	0	.	0.53	0.57177	29	40.5	33.6	1.6	6.5	39	27.86	6.79	1
chr5	24032349	24032396	chr5_24032349_24032396	46	23	AC	2	0.5	25	0.7387	C5orf17	ncRNA_intronic	0	.	0.97	1	16	28	21.97	2.23	13.5	34	19.59	2.61	1
chr5	24075646	24075673	chr5_24075646_24075673	26	13	TG	2	0.5	21	0.3871	C5orf17	ncRNA_intronic	0	.	0.96	1	11	25	16.22	2.67	11.5	44.5	15.21	1.87	1
chr5	24076169	24076262	chr5_24076169_24076262	92	23	AAAG	4	0.25	37	0.9013	C5orf17	ncRNA_intronic	0	.	0.93	0.937473	13	30.5	22.03	3.3	9.5	44	20.17	3.87	1
chr5	24114173	24114211	chr5_24114173_24114211	38	19	TA	2	0	38	0.8354	C5orf17	ncRNA_intronic	0	.	0.97	1	8.5	26.5	13.92	3.63	8.5	43.5	15.16	3.54	1
chr5	24303057	24303093	chr5_24303057_24303093	36	18	TA	2	0	42	0.8068	C5orf17;CTD-2074D8.1	intergenic	0	.	0.96	0.984375	13	28	18.01	2.69	10	45	16.38	2.19	1
chr5	24449752	24449810	chr5_24449752_24449810	58	29	TA	2	0	43	0.4503	Metazoa_SRP	upstream	0	.	0.94	1	8	36.5	18.49	4.62	8	45.5	14.56	2.74	1
chr5	24511545	24511591	chr5_24511545_24511591	46	23	AG	2	0.5	32	0.795	CDH10	intronic	0	.	0.96	1	9.5	29.5	21	3.18	13.5	49	21.34	2.61	1
chr5	24554119	24554131	chr5_24554119_24554131	12	6	AG	2	0.5	79	0.9141	RP11-116O11.1	ncRNA_exonic	0	.	0.96	0.956512	6	47	25.28	10.59	5.5	67	27.75	10.5	1
chr5	24560200	24560250	chr5_24560200_24560250	50	25	TG	2	0.5	18	0.4453	RP11-116O11.1	ncRNA_intronic	1	.	0.95	0.956481	17	29.5	22.88	2.37	15.5	27.5	20.24	1.16	1
chr5	24801814	24801871	chr5_24801814_24801871	56	28	TG	2	0.5	30	0.7599	CDH10;SNORD29	intergenic	0	.	0.96	0.962848	23	35.5	27.83	1.42	21.5	43.5	27.04	1.21	1
chr5	24856610	24856634	chr5_24856610_24856634	24	12	GT	2	0.5	19	0.6727	RP11-730N24.1;RP11-730N24.2	intergenic	0	.	0.95	0.965476	12	19.5	14.63	1.46	11.5	44	14.08	0.92	1
chr5	24863247	24863295	chr5_24863247_24863295	48	24	AT	2	0	43	0.9161	RP11-730N24.1;RP11-730N24.2	intergenic	0	.	0.96	1	11	28.5	19.67	3.07	8	49.5	21.55	2.15	1
chr5	24918131	24918176	chr5_24918131_24918176	44	22	AC	2	0.5	22	0.7904	Y_RNA;RP11-549K20.1	intergenic	0	.	0.94	1	17	25.5	22.06	1.55	16.5	44.5	23.13	0.92	1
chr5	25028781	25028869	chr5_25028781_25028869	88	22	GAAA	4	0.25	32	0.8791	Y_RNA;RP11-549K20.1	intergenic	0	.	0.92	0.972943	16.5	29	21.29	1.68	9	31.5	21.15	1.58	1
chr5	25088857	25088917	chr5_25088857_25088917	60	12	AAATA	5	0	21	0.6345	Y_RNA;RP11-549K20.1	intergenic	0	.	0.95	1	6	20	10.88	2.33	3.5	31	10.26	1.76	1
chr5	25097636	25097660	chr5_25097636_25097660	24	12	AC	2	0.5	59	0.939	Y_RNA;RP11-549K20.1	intergenic	0	.	0.96	1	7	24	15.24	3.05	6	46.5	13.41	2.22	1
chr5	25160649	25160687	chr5_25160649_25160687	38	19	AC	2	0.5	28	0.8585	RP11-549K20.1	ncRNA_intronic	0	.	0.96	1	12	29	20.34	2.63	12.5	33.5	20.31	3.02	1
chr5	25576740	25576796	chr5_25576740_25576796	56	14	TTTC	4	0.25	39	0.7748	CTD-2306M5.1;RNU6-374P	intergenic	0	.	0.85	1	3	21	13.71	2.46	7	36	14.29	1.54	1
chr5	25596851	25596879	chr5_25596851_25596879	28	14	TA	2	0	52	0.7913	CTD-2306M5.1;RNU6-374P	intergenic	0	.	0.92	1	6	38	18.05	5.34	2	55.5	16.89	4.13	1
chr5	25702257	25702285	chr5_25702257_25702285	28	14	TA	2	0	25	0.5904	RNU6-374P	upstream	0	.	0.97	1	8.5	23	13.04	2.95	7	26	11.19	2.36	1
chr5	25766921	25766950	chr5_25766921_25766950	28	14	AC	2	0.5	34	0.9671	CTD-2026A21.1;RNU4-43P	intergenic	1	.	0.74	1	7	22.5	16.92	3.04	11.5	56	20.36	0.96	1
chr5	25793868	25793930	chr5_25793868_25793930	62	31	CA	2	0.5	35	0.7654	CTD-2026A21.1;RNU4-43P	intergenic	0	.	0.96	0.983495	24.5	39.5	31.63	2.68	22.5	51.5	31.14	1.98	1
chr5	25929670	25929708	chr5_25929670_25929708	38	19	CA	2	0.5	23	0.8038	CTD-2026A21.1;RNU4-43P	intergenic	0	.	0.95	1	12	24.5	20.19	1.56	12	28	19.3	1.85	1
chr5	25999440	25999525	chr5_25999440_25999525	84	42	TA	2	0	116	0.9245	CTD-2026A21.1;RNU4-43P	intergenic	0	.	0.91	0.896401	17	43	31.41	4.99	1	120	34.99	5.46	1
chr5	26022877	26022910	chr5_26022877_26022910	33	11	ATT	3	0	18	0.6046	RNU4-43P;RP11-351N6.1	intergenic	0	.	0.96	1	8	14	11.59	0.92	6.5	29	11.9	0.54	1
chr5	26034579	26034598	chr5_26034579_26034598	18	9	GC	2	1	37	0.9387	RNU4-43P;RP11-351N6.1	intergenic	0	.	0.82	0.954546	2.5	18	8.74	2.27	4.5	31.5	9.08	1.4	1
chr5	26182109	26182153	chr5_26182109_26182153	44	22	TG	2	0.5	24	0.6474	RNU4-43P;RP11-351N6.1	intergenic	0	.	0.95	1	13	29.5	19.1	3.28	12	67.5	18.34	2.52	1
chr5	26203347	26203367	chr5_26203347_26203367	20	10	AT	2	0	55	0.5267	RNU4-43P;RP11-351N6.1	intergenic	0	.	0.95	1	8.5	12.5	9.5	0.57	5	61	9.61	1.8	1
chr5	26204174	26204192	chr5_26204174_26204192	12	1	ATATACATATAT	12	0.0833333	29	0.8044	RNU4-43P;RP11-351N6.1	intergenic	0	.	0.94	0.84936	1	16.5	8.74	3.38	1	26	8.34	4.11	1
chr5	26314992	26315037	chr5_26314992_26315037	44	22	TG	2	0.5	34	0.9849	RNU4-43P;RP11-351N6.1	intergenic	0	.	0.92	1	12	29.5	21.21	2.24	16	46.5	23.63	1.65	1
chr5	26434183	26434229	chr5_26434183_26434229	45	15	AAT	3	0	18	0.6693	RP11-351N6.1;CTD-2533K21.4	intergenic	0	.	0.96	1	9.5	17	14.59	1.09	10	26	15.79	0.76	1
chr5	26700032	26700155	chr5_26700032_26700155	122	61	AT	2	0	106	0.9379	RP11-351N6.1;CTD-2533K21.4	intergenic	0	.	0.95	0.954084	11	58	34.68	6.34	2	80	38.35	5.18	1
chr5	26751066	26751146	chr5_26751066_26751146	80	20	AAGA	4	0.25	27	0.8322	CTD-2533K21.4;CDH9	intergenic	0	.	0.93	0.960588	14.5	25.5	19.84	1.66	14	30.5	19.38	1.19	1
chr5	27001844	27001876	chr5_27001844_27001876	32	16	CT	2	0.5	20	0.694	CDH9	intronic	0	.	0.94	1	12.5	27	17.23	2.28	7.5	21.5	15.25	0.85	1
chr5	27048370	27048384	chr5_27048370_27048384	14	7	AT	2	0	34	0.5373	CDH9;RNU6-738P	intergenic	0	.	0.93	1	3	22.5	7.13	1.97	3.5	40.5	6.6	0.59	1
chr5	27085842	27085882	chr5_27085842_27085882	40	20	AC	2	0.5	37	0.8712	CDH9;RNU6-738P	intergenic	0	.	0.97	1	13	31.5	22.36	3.29	10.5	36.5	22.73	3.23	1
chr5	27346683	27346711	chr5_27346683_27346711	28	14	AT	2	0	73	0.7749	RNU6-738P;CTD-3007L5.1	intergenic	0	.	0.95	1	7.5	28.5	14.77	5.21	6	72	16.74	5.97	1
chr5	27351133	27351149	chr5_27351133_27351149	16	8	TA	2	0	46	0.8691	RNU6-738P;CTD-3007L5.1	intergenic	0	.	0.94	0.988637	8	27.5	18.71	3.32	4	47.5	20.33	1.18	1
chr5	27431965	27432011	chr5_27431965_27432011	46	23	TA	2	0	45	0.9269	CTD-3007L5.1	ncRNA_intronic	0	.	0.96	0.982143	10.5	30	21.13	2.86	7	64.5	23.38	2.35	1
chr5	27450620	27450654	chr5_27450620_27450654	34	17	CA	2	0.5	14	0.605	CTD-3007L5.1;LINC01021	intergenic	1	.	0.94	1	12.5	18.5	15.77	1.25	10.5	25.5	14.78	1.35	1
chr5	27869492	27869510	chr5_27869492_27869510	18	9	TA	2	0	40	0.5262	LINC01021;LINC02103	intergenic	0	.	0.96	1	8.5	22	10.75	2.24	6.5	62	11.3	2.93	1
chr5	28006368	28006394	chr5_28006368_28006394	26	13	AT	2	0	50	0.8539	LINC01021;LINC02103	intergenic	0	.	0.96	1	7	31.5	18.39	4.39	7.5	51	16.35	4.14	1
chr5	28377166	28377206	chr5_28377166_28377206	40	20	TG	2	0.5	30	0.7939	LINC02103;RNU6-909P	intergenic	0	.	0.97	1	12.5	29.5	19.56	3.52	10	38	20.04	3.09	1
chr5	28430691	28430770	chr5_28430691_28430770	75	15	AAAAT	5	0	24	0.7428	LINC02103;RNU6-909P	intergenic	0	.	0.98	1	9	19	13.71	1.6	10	24.5	14.76	0.91	1
chr5	28501349	28501409	chr5_28501349_28501409	60	30	AT	2	0	43	0.6305	LINC02103;RNU6-909P	intergenic	0	.	0.95	0.96875	10.5	31.5	15.88	2.09	10	49.5	15.9	1.76	1
chr5	28560288	28560312	chr5_28560288_28560312	24	12	AT	2	0	41	0.9001	LINC02103;RNU6-909P	intergenic	0	.	0.97	1	9.5	29.5	17.05	3.3	6	48.5	19.3	2.61	1
chr5	28661465	28661561	chr5_28661465_28661561	96	24	GAAA	4	0.25	37	0.9426	RNU6-909P;CTD-2134P3.1	intergenic	0	.	0.71	0.902336	18.5	45.5	27.69	3.49	16.5	39.5	27.56	2.59	1
chr5	28687634	28687704	chr5_28687634_28687704	70	14	AAAAT	5	0	18	0.8338	RNU6-909P;CTD-2134P3.1	intergenic	0	.	0.97	1	8	17	12.55	1.72	6.5	18	12.11	2.06	1
chr5	28695455	28695506	chr5_28695455_28695506	50	25	TG	2	0.5	31	0.8155	RNU6-909P;CTD-2134P3.1	intergenic	0	.	0.96	1	13.5	28.5	21.67	2.02	15.5	64.5	21.9	1.47	1
chr5	28718356	28718391	chr5_28718356_28718391	34	17	GT	2	0.5	14	0.6877	RNU6-909P;CTD-2134P3.1	intergenic	0	.	0.93	1	14.5	22	17.39	0.96	12.5	26	17.45	0.73	1
chr5	28890670	28890694	chr5_28890670_28890694	24	12	TA	2	0	43	0.7245	CTD-2134P3.1;SNORA18	intergenic	0	.	0.96	0.980769	9	28.5	14.41	2.36	6.5	49.5	14.95	2.33	1
chr5	28894641	28894687	chr5_28894641_28894687	46	23	TG	2	0.5	28	0.8944	CTD-2134P3.1;SNORA18	intergenic	0	.	0.96	1	18.5	30.5	23.58	1.9	15	45	24.32	1.95	1
chr5	28976927	28976974	chr5_28976927_28976974	46	23	TG	2	0.5	28	0.7884	CTD-2134P3.1;SNORA18	intergenic	0	.	0.93	1	16.5	28.5	21.7	1.74	15	59	21.75	0.99	1
chr5	29060229	29060263	chr5_29060229_29060263	34	17	TG	2	0.5	36	0.8018	CTD-2134P3.1;SNORA18	intergenic	0	.	0.92	0.985294	11	21	16.82	1.3	10	37.5	16.94	1.08	1
chr5	29257980	29258002	chr5_29257980_29258002	22	11	AT	2	0	52	0.8616	LINC02109;LINC02064	intergenic	0	.	0.88	1	5	19.5	11.83	1.9	9	47.5	13.3	2.11	1
chr5	29268631	29268762	chr5_29268631_29268762	130	10	ATATATATATGCC	13	0.230769	33	0.8019	LINC02109;LINC02064	intergenic	0	.	0.93	0.912817	3.5	14	8.3	2.18	2.5	27	8.6	2.43	1
chr5	29345506	29345532	chr5_29345506_29345532	26	13	AT	2	0	68	0.8832	LINC02109;LINC02064	intergenic	0	.	0.95	0.9875	5	44	18.1	4.88	5	58.5	17.82	4.27	1
chr5	29457337	29457370	chr5_29457337_29457370	32	16	CG	2	1	32	0.9333	LINC02064;RN7SKP207	intergenic	0	.	0.87	0.810659	4	24	11.67	3.65	2.5	25.5	11.03	3.24	1
chr5	29474127	29474155	chr5_29474127_29474155	28	14	AT	2	0	61	0.8176	LINC02064;RN7SKP207	intergenic	0	.	0.94	1	10	29.5	16.15	4.49	7.5	61.5	14.93	3.88	1
chr5	29572775	29572824	chr5_29572775_29572824	48	24	AC	2	0.5	24	0.8032	LINC02064;RN7SKP207	intergenic	0	.	0.96	0.978685	21	31	24.22	1.35	14	47	24.04	1.5	1
chr5	29616125	29616167	chr5_29616125_29616167	42	21	AT	2	0	47	0.8618	LINC02064;RN7SKP207	intergenic	0	.	0.96	1	12	23	18.54	2.26	8	48.5	20.68	1.3	1
chr5	29891032	29891060	chr5_29891032_29891060	28	14	GT	2	0.5	19	0.6075	LINC02064;RN7SKP207	intergenic	0	.	0.95	1	12	22.5	16.55	1.89	11.5	35	15.94	1.14	1
chr5	29976566	29976605	chr5_29976566_29976605	38	19	CG	2	1	26	0.7686	RN7SKP207;CTD-2351A16.1	intergenic	0	.	0.93	0.581395	19	24.5	21.65	1.09	12	26	21.46	1.1	1
chr5	30039504	30039552	chr5_30039504_30039552	48	12	GAAG	4	0.5	24	0.8732	CTD-2351A16.1;RP11-152K4.2	intergenic	1	.	0.96	0.99375	9	21.5	14.88	2	9	28	15.78	2.13	1
chr5	30103421	30103451	chr5_30103421_30103451	30	15	TG	2	0.5	43	0.8629	CTD-2351A16.1;RP11-152K4.2	intergenic	1	.	0.95	1	13	24.5	16.93	2.31	10.5	45.5	18.07	2.61	1
chr5	30169818	30169866	chr5_30169818_30169866	48	24	AT	2	0	41	0.8874	CTD-2351A16.1;RP11-152K4.2	intergenic	0	.	0.94	1	12	24.5	19.75	2.49	2	48.5	21.19	1.6	1
chr5	30216807	30216935	chr5_30216807_30216935	128	32	TCTT	4	0.25	35	0.8712	CTD-2351A16.1;RP11-152K4.2	intergenic	0	.	0.62	0.942281	25	38	32.37	1.62	20.5	45	31.87	2.28	1
chr5	30326064	30326116	chr5_30326064_30326116	52	13	AAGG	4	0.5	16	0.7536	CTD-2351A16.1;RP11-152K4.2	intergenic	1	.	0.97	1	9	16.5	12.73	1.29	9	17.5	13.43	0.87	1
chr5	30448324	30448350	chr5_30448324_30448350	26	13	AT	2	0	36	0.4371	CTD-2351A16.1;RP11-152K4.2	intergenic	0	.	0.94	1	10	28.5	12.83	2.35	9	32.5	12.37	1.79	1
chr5	30765036	30765109	chr5_30765036_30765109	72	18	TAGA	4	0.25	9	0.3641	CTD-2351A16.1;RP11-152K4.2	intergenic	1	.	0.97	0.84441	17	20	18.61	0.59	16.5	33	18.63	0.53	1
chr5	31088767	31088864	chr5_31088767_31088864	95	19	AAGAG	5	0.4	51	0.8144	CTD-2351A16.1;RP11-152K4.2	intergenic	0	.	0.94	0.888951	16.5	37.5	22.46	4.18	16.5	53	25.92	4.59	1
chr5	31325321	31325355	chr5_31325321_31325355	34	17	AC	2	0.5	14	0.534	CDH6	UTR3	0	.	0.94	1	11.5	18.5	14.88	1.26	12	19	15.35	0.54	1
chr5	31399381	31399411	chr5_31399381_31399411	30	15	TG	2	0.5	32	0.7958	CDH6;DROSHA	intergenic	0	.	0.95	1	10	23.5	16.47	2.76	7	30.5	18.52	1.79	1
chr5	31480178	31480204	chr5_31480178_31480204	26	13	TA	2	0	72	0.8937	DROSHA	intronic	0	.	0.97	1	7	29.5	14.79	4.81	5	65	19.7	6.12	1
chr5	31703957	31703975	chr5_31703957_31703975	18	9	TC	2	0.5	53	0.5604	PDZD2	intronic	0	.	0.84	1	4	11.5	8.44	1.39	3	46.5	8.06	1.93	1
chr5	31712451	31712498	chr5_31712451_31712498	46	23	CT	2	0.5	16	0.6181	PDZD2	intronic	1	.	0.93	0.926655	18.5	25.5	20.51	0.82	17.5	29	20.87	0.93	1
chr5	31775664	31775706	chr5_31775664_31775706	42	21	GT	2	0.5	25	0.7367	PDZD2	intronic	1	.	0.95	1	14.5	28.5	22.03	1.78	11	33.5	21.55	1.63	1
chr5	31837016	31837052	chr5_31837016_31837052	36	9	AAAG	4	0.25	26	0.6915	PDZD2	intronic	0	.	0.96	1	5	39	7	2.49	4	38	6.09	0.88	1
chr5	31840396	31840448	chr5_31840396_31840448	52	26	TA	2	0	43	0.9289	PDZD2	intronic	0	.	0.94	0.965117	10.5	31	23.39	2.53	8	50.5	22.88	2.77	1
chr5	31872142	31872170	chr5_31872142_31872170	28	14	GT	2	0.5	22	0.8033	PDZD2	intronic	0	.	0.96	1	10	24	16.06	3.18	9.5	29	16.93	2.74	1
chr5	31884231	31884262	chr5_31884231_31884262	28	7	CATA	4	0.25	13	0.2149	PDZD2	intronic	0	.	0.96	1	6	14	9.81	1.46	5.5	16.5	8.18	0.81	1
chr5	31896323	31896367	chr5_31896323_31896367	44	22	GT	2	0.5	32	0.8265	PDZD2	intronic	0	.	0.94	1	12.5	30.5	20.06	2.43	13	49.5	21.38	1.58	1
chr5	31978714	31978728	chr5_31978714_31978728	14	7	AA	2	0	69	0.7427	PDZD2	intronic	1	.	0.95	1	6	14.5	8.89	2.24	5.5	52	8.36	2.09	1
chr5	32200016	32200057	chr5_32200016_32200057	40	20	AC	2	0.5	34	0.6498	CTD-2186M15.3;MTMR12	intergenic	0	.	0.91	0.987179	17	27.5	21.45	1.51	15	51	21.5	1.28	1
chr5	32211772	32211792	chr5_32211772_32211792	20	10	AT	2	0	14	0.5463	CTD-2186M15.3;MTMR12	intergenic	1	.	0.92	1	9	18.5	10.7	0.78	7.5	19	10.54	0.6	1
chr5	32228516	32228651	chr5_32228516_32228651	134	67	AT	2	0	114	0.8648	MTMR12	UTR3	0	.	0.75	0.849639	58	140	76.56	13.86	29.5	118	64.16	6.89	1
chr5	32233455	32233498	chr5_32233455_32233498	42	21	AC	2	0.5	23	0.6564	MTMR12	intronic	1	Enhancer	0.97	0.988372	13	28.5	21.44	1.75	12.5	27.5	21.18	1.16	1
chr5	32312854	32312914	chr5_32312854_32312914	60	20	GCG	3	1	11	0.1119	MTMR12	UTR5	0	Promoter/Enhancer	-0.05	0.7	20	20.5	20	0.05	12	22.5	19.59	1.19	1
chr5	32313634	32313664	chr5_32313634_32313664	30	15	TG	2	0.5	27	0.5525	MTMR12	upstream	1	Promoter/Enhancer	0.96	1	9	22	16.27	1.25	9	46.5	15.48	1.08	1
chr5	32317697	32317733	chr5_32317697_32317733	36	18	AT	2	0	37	0.6291	MTMR12;ZFR	intergenic	0	.	0.97	0.977272	8.5	28.5	14.29	3.98	6	34.5	13.45	2.83	1
chr5	32370310	32370354	chr5_32370310_32370354	44	22	GA	2	0.5	111	0.9999	ZFR	intronic	0	.	0.82	1	5	21	10.57	1.71	6.5	97	29.3	18.24	1
chr5	32415516	32415533	chr5_32415516_32415533	16	8	CG	2	1	27	0.9909	ZFR	intronic	0	.	0.74	0.85497	1	19	11.43	3.39	3.5	20	11.37	1.9	1
chr5	32444057	32444083	chr5_32444057_32444083	25	5	GGCGG	5	1	33	0.5768	ZFR	intronic	1	Promoter/Enhancer	0.89	1	3.5	6	4.72	0.45	2.5	20.5	4.66	0.67	1
chr5	32564489	32564572	chr5_32564489_32564572	82	41	CA	2	0.5	52	0.8689	SUB1	intronic	1	.	0.97	0.971515	26	50.5	38.22	3.91	22	57	35.76	3.66	1
chr5	32568201	32568273	chr5_32568201_32568273	72	18	GAAA	4	0.25	39	0.816	SUB1	intronic	0	.	0.94	0.983607	8	36.5	16.97	3.38	8	30.5	13.94	1.39	1
chr5	32743987	32744011	chr5_32743987_32744011	24	12	TT	2	0	61	0.7103	NPR3	intronic	0	.	0.91	0.981482	9	15.5	12.43	1.37	7.5	54	12.02	1.29	1
chr5	33029470	33029524	chr5_33029470_33029524	54	27	TA	2	0	58	0.8912	CTD-2066L21.3	ncRNA_intronic	0	.	0.93	1	4	31	20.02	3.42	4	51	20.78	1.88	1
chr5	33091563	33091573	chr5_33091563_33091573	10	5	TT	2	0	27	0.2105	CTD-2066L21.3	ncRNA_intronic	0	.	0.8	1	4.5	7	5.3	0.41	4	51	5.12	0.55	1
chr5	33298003	33298112	chr5_33298003_33298112	104	8	GCGCACCCTGCTG	13	0.769231	16	0.7803	CTD-2066L21.3	upstream	1	.	0.98	1	4	10	7.23	1.08	4.5	14	7.83	1.13	1
chr5	33387560	33387610	chr5_33387560_33387610	50	25	TA	2	0	43	0.783	CTD-2066L21.3;CTD-2203K17.1	intergenic	0	.	0.97	1	9.5	31.5	16.81	4.16	7.5	49	15.61	3.7	1
chr5	33405274	33405322	chr5_33405274_33405322	48	12	AAGA	4	0.25	24	0.9054	CTD-2066L21.3;CTD-2203K17.1	intergenic	0	.	0.98	1	4	23.5	12.5	3.68	5	24	13.19	3.27	1
chr5	33439062	33439150	chr5_33439062_33439150	88	44	AT	2	0	64	0.7458	CTD-2203K17.1	ncRNA_intronic	1	Promoter/Enhancer	0.93	0.811017	43	50.5	45.44	1.09	28	67.5	46.26	1.36	1
chr5	33443306	33443361	chr5_33443306_33443361	54	27	CT	2	0.5	44	0.8212	TARS	intronic	0	Promoter/Enhancer	0.97	0.980705	18	39	26.96	3.24	18	52	26.98	1.94	1
chr5	33601106	33601141	chr5_33601106_33601141	34	17	GT	2	0.5	18	0.77	ADAMTS12	intronic	0	.	0.95	1	13	25	18.66	1.66	13.5	24.5	19.72	0.98	1
chr5	33655624	33655657	chr5_33655624_33655657	30	6	ATTTA	5	0	26	0.678	ADAMTS12	intronic	0	.	0.96	0.953488	6.5	12	8.32	0.96	6	21.5	8.9	0.92	1
chr5	33676683	33676707	chr5_33676683_33676707	24	12	AC	2	0.5	16	0.9099	ADAMTS12	intronic	1	.	0.85	1	11	20	15.11	1.59	9	21.5	14.83	1.39	1
chr5	33720284	33720312	chr5_33720284_33720312	28	14	CA	2	0.5	16	0.6624	ADAMTS12	intronic	1	.	0.95	1	11.5	21	15.8	1.64	12	25	17.12	1.09	1
chr5	33835907	33835954	chr5_33835907_33835954	46	23	TC	2	0.5	44	0.9819	ADAMTS12	intronic	0	.	0.91	1	9	122.5	23.72	14.04	9.5	55.5	20.75	3.01	1
chr5	33935020	33935064	chr5_33935020_33935064	44	11	TTTC	4	0.25	20	0.8409	ADAMTS12;RXFP3	intergenic	1	.	0.93	1	8	20.5	12.38	1.73	6.5	19	12.19	1.35	1
chr5	34319511	34319556	chr5_34319511_34319556	44	22	AC	2	0.5	32	0.7315	RP11-1250I15.3;CTD-2024P10.2	intergenic	0	.	0.94	1	19	28.5	23.06	1.35	12.5	47	23.55	0.81	1
chr5	34396353	34396389	chr5_34396353_34396389	36	18	AG	2	0.5	32	0.4673	RP11-1250I15.3;CTD-2024P10.2	intergenic	0	.	0.94	1	9.5	27.5	16.31	2.16	10.5	45	15.81	1.15	1
chr5	34504617	34504693	chr5_34504617_34504693	76	19	TTTC	4	0.25	27	0.8989	RP11-1250I15.3;CTD-2024P10.2	intergenic	0	.	0.95	0.980769	12.5	26	17.91	2.06	9	32.5	18.23	2.04	1
chr5	34520248	34520266	chr5_34520248_34520266	18	9	AT	2	0	42	0.5471	RP11-1250I15.3;CTD-2024P10.2	intergenic	0	.	0.94	1	8.5	30.5	13.19	4.19	6.5	50	11.26	1.08	1
chr5	34551331	34551356	chr5_34551331_34551356	25	5	ATTTT	5	0	12	0.6171	RP11-1250I15.3;CTD-2024P10.2	intergenic	1	.	0.97	1	5	12	8.52	1.26	4	12.5	8.18	1.19	1
chr5	34638544	34638578	chr5_34638544_34638578	34	17	AC	2	0.5	25	0.7162	RP11-1250I15.3;CTD-2024P10.2	intergenic	1	.	0.94	1	14	27.5	18.35	2.1	12.5	48.5	18.53	1.47	1
chr5	34664991	34665140	chr5_34664991_34665140	144	12	TATATATATGTG	12	0.166667	42	0.7814	RAI14	intronic	0	.	0.83	0.881853	8	32	19.11	5.79	5	36	16.73	3.32	1
chr5	34721291	34721325	chr5_34721291_34721325	34	17	TA	2	0	32	0.8247	RAI14	intronic	0	Enhancer	0.97	0.983333	9	21.5	14.85	1.87	8	36.5	15.18	2.01	1
chr5	34752703	34752750	chr5_34752703_34752750	46	23	TG	2	0.5	58	0.8931	RAI14	intronic	1	.	0.89	0.862289	13	32.5	23.05	2.26	6	48.5	23.21	2.25	1
chr5	34799493	34799539	chr5_34799493_34799539	46	23	AC	2	0.5	37	0.8944	RAI14	intronic	0	.	0.97	1	13	28.5	19.47	2.6	11.5	48.5	20.87	3.06	1
chr5	34882618	34882658	chr5_34882618_34882658	40	20	AC	2	0.5	28	0.7549	TTC23L	intronic	0	.	0.94	1	16	28.5	20.46	1.8	13	46	20.79	2.75	1
chr5	35011915	35011957	chr5_35011915_35011957	42	21	AC	2	0.5	22	0.7499	AGXT2	intronic	0	.	0.96	1	13	23	19.38	1.39	12	42.5	20.09	1.15	1
chr5	35028558	35028620	chr5_35028558_35028620	62	31	GA	2	0.5	38	0.9225	AGXT2	intronic	0	.	0.95	1	16.5	36	24.1	3.47	15.5	53	25.38	2.98	1
chr5	35196035	35196110	chr5_35196035_35196110	75	15	AAATA	5	0	13	0.1626	PRLR	intronic	0	Promoter/Enhancer	0.99	1	4	12	5.36	0.92	3.5	13.5	5.59	1.38	1
chr5	35207614	35207642	chr5_35207614_35207642	28	14	TG	2	0.5	19	0.4501	PRLR	intronic	1	.	0.92	1	12	19.5	14.63	0.84	11	29	14.75	1.18	1
chr5	35430299	35430341	chr5_35430299_35430341	42	21	GT	2	0.5	29	0.8796	U3;SPEF2	intergenic	0	.	0.97	0.989583	11.5	31.5	21.53	3.95	12	46	25.04	2.21	1
chr5	35609102	35609128	chr5_35609102_35609128	26	13	CA	2	0.5	8	0.5359	U3;SPEF2	intergenic	1	.	0.97	1	9	14	11.12	1.25	9	17.5	11.82	1.05	1
chr5	35750983	35751079	chr5_35750983_35751079	96	48	TA	2	0	145	0.7341	CTD-2113L7.1	ncRNA_intronic	0	.	0.83	0.850754	27.5	259.5	77.54	15.82	19.5	137	74.92	9.84	1
chr5	35777664	35777712	chr5_35777664_35777712	48	12	AAAT	4	0	14	0.8108	CTD-2113L7.1	ncRNA_intronic	1	Enhancer	0.97	1	6	16.5	11.37	1.55	7	16.5	11.18	1.17	1
chr5	35797317	35797361	chr5_35797317_35797361	44	22	GT	2	0.5	22	0.7533	CTD-2113L7.1	ncRNA_intronic	0	Enhancer	0.96	0.977767	17.5	29.5	22.83	2.69	15.5	50.5	21.23	2.84	1
chr5	35830254	35830296	chr5_35830254_35830296	42	21	TA	2	0	59	0.9379	CTD-2113L7.1;IL7R	intergenic	0	.	0.95	0.973684	13	31.5	21.32	2.58	8	66.5	21.59	2.36	1
chr5	35919170	35919191	chr5_35919170_35919191	20	10	AT	2	0	36	0.8491	CAPSL	intronic	1	.	0.9	0.930736	9.5	27	13.14	2.73	6.5	44.5	13.19	1.56	1
chr5	35939396	35939445	chr5_35939396_35939445	48	24	AC	2	0.5	25	0.8462	RP11-79C6.3	ncRNA_intronic	1	.	0.94	1	17	24.5	20.49	1.33	13	46.5	21.34	1.38	1
chr5	36019141	36019159	chr5_36019141_36019159	18	9	TA	2	0	66	0.6991	UGT3A1;UGT3A2	intergenic	0	.	0.96	0.987171	5.5	34	16.08	5.91	4	63.5	14.22	5.4	1
chr5	36067822	36067870	chr5_36067822_36067870	48	24	GA	2	0.5	86	0.9441	UGT3A2	upstream	0	.	0.95	1	16	48.5	28.87	4.97	14	74.5	28.84	5.39	1
chr5	36153213	36153243	chr5_36153213_36153243	30	15	AT	2	0	19	0.4606	SKP2	intronic	1	Promoter/Enhancer	0.96	1	8.5	21.5	11.24	2.34	5.5	24.5	9.74	1.22	1
chr5	36213618	36213632	chr5_36213618_36213632	14	7	AT	2	0	56	0.8608	NADK2	intronic	0	.	0.96	1	7	22.5	13.95	3.72	7	58.5	17.67	1.73	1
chr5	36241603	36241754	chr5_36241603_36241754	150	50	GCC	3	1	38	0.5998	NADK2	exonic	1	Promoter/Enhancer	-0.05	0.708609	50	51.5	50.21	0.27	23.5	55	46.49	4.22	1
chr5	36297426	36297446	chr5_36297426_36297446	20	10	AC	2	0.5	45	0.6413	RANBP3L	intronic	0	.	0.88	1	8	12.5	10.88	0.48	6.5	43	11.08	0.89	1
chr5	36419726	36419766	chr5_36419726_36419766	40	20	AC	2	0.5	21	0.7811	RANBP3L;RNA5SP181	intergenic	1	.	0.96	1	13.5	23	18.02	1.65	11	25	17.4	1.5	1
chr5	36634287	36634314	chr5_36634287_36634314	24	6	ATAA	4	0	25	0.2012	SLC1A3	intronic	0	.	0.97	1	5	13	8.62	1.55	5.5	22	7.35	0.85	1
chr5	36636045	36636077	chr5_36636045_36636077	32	16	TG	2	0.5	28	0.8511	CTD-2282P23.2	ncRNA_exonic	0	.	0.96	1	14	30	22.95	2.67	11.5	48.5	21.47	2.96	1
chr5	36789014	36789039	chr5_36789014_36789039	24	12	GT	2	0.5	14	0.5079	CTD-2353F22.1;CTD-2653M23.3	intergenic	1	.	0.93	1	10	16.5	12.45	0.94	9.5	21.5	12.64	0.81	1
chr5	36952054	36952073	chr5_36952054_36952073	18	9	CG	2	1	40	0.9882	NIPBL	intronic	0	.	0.6	0.833068	2.5	25.5	13.47	2.6	1	50.5	11.6	2.12	1
chr5	37032386	37032438	chr5_37032386_37032438	52	26	GT	2	0.5	44	0.8838	NIPBL	intronic	0	.	0.96	1	17	29.5	23.02	2.08	14.5	46.5	25	1.74	1
chr5	37245297	37245351	chr5_37245297_37245351	54	27	TA	2	0	51	0.9167	C5orf42	intronic	0	.	0.94	0.978261	11	28.5	20.69	2.49	7	50.5	21.67	2.39	1
chr5	37499587	37499629	chr5_37499587_37499629	42	21	TC	2	0.5	30	0.6813	WDR70	intronic	0	.	0.97	0.975	10	34.5	22.63	3.96	13	48	20.05	3.47	1
chr5	37811325	37811373	chr5_37811325_37811373	48	24	GT	2	0.5	26	0.8152	GDNF-AS1	upstream	1	.	0.95	1	16.5	28.5	23.48	1.61	14.5	49.5	23.6	1.75	1
chr5	37918495	37918529	chr5_37918495_37918529	34	17	AC	2	0.5	24	0.8204	GDNF-AS1;LINC02117	ncRNA_intronic	0	.	0.98	1	11	26	17	3.74	10	29.5	17.89	3.33	1
chr5	37968918	37968942	chr5_37968918_37968942	24	12	AC	2	0.5	9	0.5037	CTD-2130F23.1;LINC02107	intergenic	0	.	0.96	0.904546	9	12.5	10.64	0.72	10	27.5	12.22	0.78	1
chr5	38024860	38024876	chr5_38024860_38024876	16	8	AT	2	0	44	0.4495	LINC02107	upstream	0	.	0.96	0.828572	6	12.5	8.59	1.28	7.5	38.5	8.62	0.97	1
chr5	38104018	38104062	chr5_38104018_38104062	40	8	TGTTT	5	0.2	12	0.2856	LINC02107	ncRNA_intronic	1	.	0.97	0.95018	6	12	8.15	1.21	6	13.5	7.54	0.91	1
chr5	38134318	38134453	chr5_38134318_38134453	135	45	GAA	3	0.333333	58	0.9704	LINC02107	ncRNA_intronic	0	.	0.93	0.972028	21	60.5	30.74	5.51	18.5	54.5	27.89	3.72	1
chr5	38329292	38329336	chr5_38329292_38329336	44	11	ATAA	4	0	11	0.6776	EGFLAM	intronic	1	.	0.96	1	5	11	8.36	0.87	6	11.5	8.64	0.78	1
chr5	38441593	38441623	chr5_38441593_38441623	30	15	AC	2	0.5	21	0.4003	EGFLAM	intronic	1	.	0.95	1	11.5	23.5	16.57	1.95	9	24	15.76	1.22	1
chr5	38549252	38549288	chr5_38549252_38549288	36	18	AC	2	0.5	18	0.5335	LIFR	intronic	1	.	0.94	1	7	21.5	17.06	1.14	12	26	16.7	0.82	1
chr5	38607513	38607537	chr5_38607513_38607537	24	12	CT	2	0.5	10	0.4795	LIFR-AS1	ncRNA_intronic	1	Enhancer	0.97	1	8	14	11.17	1.12	7	20.5	10.46	1.38	1
chr5	38719595	38719651	chr5_38719595_38719651	56	14	TCCT	4	0.5	17	0.8078	OSMR-AS1	ncRNA_intronic	1	.	0.98	0.982738	11	21.5	16.7	1.5	12	23.5	16.72	1.33	1
chr5	38724251	38724277	chr5_38724251_38724277	26	13	CA	2	0.5	26	0.8285	OSMR-AS1	ncRNA_intronic	0	.	0.96	1	12.5	28.5	18.22	2.91	12	36.5	18.3	2.55	1
chr5	38726948	38726968	chr5_38726948_38726968	20	10	GA	2	0.5	8	0.6729	OSMR-AS1	ncRNA_intronic	1	.	0.97	1	6	11.5	9.54	0.68	5.5	11.5	9.2	0.98	1
chr5	38760424	38760551	chr5_38760424_38760551	126	42	GAA	3	0.333333	66	0.7683	OSMR-AS1	ncRNA_intronic	0	.	0.91	0.938543	26	49.5	40.55	3.82	21.5	69.5	40.93	3.29	1
chr5	38815760	38815796	chr5_38815760_38815796	36	18	CA	2	0.5	35	0.7998	OSMR-AS1	ncRNA_intronic	0	.	0.94	1	15	23.5	18.6	1.38	13	36	18.56	1.01	1
chr5	38824067	38824097	chr5_38824067_38824097	30	15	AC	2	0.5	25	0.8822	OSMR-AS1	ncRNA_intronic	1	.	0.95	1	12.5	25.5	17.84	2.23	10	30	19.47	1.93	1
chr5	38824433	38824549	chr5_38824433_38824549	114	38	ACC	3	0.666667	78	0.8792	OSMR-AS1	ncRNA_intronic	0	.	0.92	0.924521	31	49.5	39.55	2.64	25.5	77	40.44	2.5	1
chr5	38825659	38825677	chr5_38825659_38825677	18	9	TA	2	0	40	0.8755	OSMR-AS1	ncRNA_intronic	1	.	0.94	1	8.5	29	15.38	5.27	7.5	50.5	17.09	5.35	1
chr5	38930920	38930964	chr5_38930920_38930964	44	22	TG	2	0.5	46	0.8591	OSMR	intronic	1	.	0.97	1	13	26.5	20.55	2.22	13	50	19.91	2.73	1
chr5	39046028	39046064	chr5_39046028_39046064	36	9	AAAT	4	0	13	0.7257	RICTOR	intronic	0	.	0.96	1	8	14	11.29	1.17	7	15	11.08	1.26	1
chr5	39075284	39075352	chr5_39075284_39075352	68	34	AC	2	0.5	88	0.9057	RICTOR	upstream	1	Promoter/Enhancer	0.94	0.964286	18	90	32.21	8.94	17	78.5	29.29	6.53	1
chr5	39182287	39182345	chr5_39182287_39182345	58	29	TG	2	0.5	28	0.5596	FYB	intronic	0	Enhancer	0.95	1	12	27.5	18.78	2.06	9.5	40.5	17.55	0.82	1
chr5	39190768	39190792	chr5_39190768_39190792	24	12	TG	2	0.5	19	0.9548	FYB	intronic	1	Promoter/Enhancer	0.94	1	11.5	20.5	14.37	1.73	7.5	22	16.78	1.35	1
chr5	39247071	39247115	chr5_39247071_39247115	44	22	AT	2	0	48	0.8539	FYB	intronic	0	.	0.92	1	11.5	27	20.62	1.77	11	48.5	21.15	1.24	1
chr5	39401730	39401766	chr5_39401730_39401766	36	9	TTAT	4	0	12	0.6831	DAB2	intronic	0	Enhancer	0.97	1	8	14	11.36	0.78	7	15	10.99	0.64	1
chr5	39424470	39424522	chr5_39424470_39424522	52	26	AC	2	0.5	26	0.8366	DAB2	intronic	1	Promoter/Enhancer	0.94	1	11	26	21.2	2.3	15	32	22.18	1.23	1
chr5	39433822	39433844	chr5_39433822_39433844	22	11	AC	2	0.5	13	0.5546	DAB2;LINC02104	intergenic	0	Enhancer	0.96	1	10.5	17.5	13.3	1.62	9.5	18	12.51	1.53	1
chr5	39437145	39437177	chr5_39437145_39437177	32	8	TTCA	4	0.25	6	0.5683	DAB2;LINC02104	intergenic	0	Enhancer	0.96	1	4	8	5.68	1.13	4	8.5	6.07	1.09	1
chr5	39438276	39438294	chr5_39438276_39438294	18	9	AT	2	0	55	0.6944	DAB2;LINC02104	intergenic	0	Enhancer	0.96	1	7.5	12	9.34	0.82	7.5	46	9.26	1.07	1
chr5	39478499	39478517	chr5_39478499_39478517	18	9	TA	2	0	76	0.6246	DAB2;LINC02104	intergenic	0	.	0.88	0.973214	8	45	15.36	6.89	5	52.5	13.82	4.87	1
chr5	39501974	39502012	chr5_39501974_39502012	38	19	GT	2	0.5	18	0.7512	DAB2;LINC02104	intergenic	1	Enhancer	0.95	1	11	21.5	16.44	1.88	8.5	22.5	16.69	1.45	1
chr5	39518335	39518401	chr5_39518335_39518401	66	33	AT	2	0	31	0.6258	DAB2;LINC02104	intergenic	0	Enhancer	0.53	0.832576	29.5	34	32.08	1.03	17	54	32.07	2.48	1
chr5	39858708	39858788	chr5_39858708_39858788	80	40	AT	2	0	92	0.9438	LINC02104;LINC00603	intergenic	0	.	0.89	0.843983	27	77.5	41.4	7.68	4	76.5	39.67	6.11	1
chr5	39963725	39963791	chr5_39963725_39963791	66	33	AT	2	0	53	0.8165	LINC02104;LINC00603	intergenic	0	.	0.97	0.963268	11.5	35.5	21.28	3.04	12.5	70	21.27	3.33	1
chr5	40036418	40036474	chr5_40036418_40036474	56	28	GT	2	0.5	33	0.8402	LINC00603	ncRNA_intronic	0	.	0.96	1	14	35	21.98	4.03	14.5	51	21.21	3.77	1
chr5	40044616	40044655	chr5_40044616_40044655	35	7	AGAAT	5	0.2	20	0.7218	LINC00603	ncRNA_intronic	0	.	0.95	1	8	16.5	12.66	1.2	8.5	19	13.13	0.87	1
chr5	40426413	40426465	chr5_40426413_40426465	52	13	AAGG	4	0.5	17	0.8158	RP11-386E5.1	ncRNA_intronic	1	.	0.97	1	7	16.5	11.73	1.51	6	17.5	11.13	1.49	1
chr5	40436477	40436509	chr5_40436477_40436509	32	16	CA	2	0.5	17	0.6953	RP11-386E5.1;TTC33	intergenic	0	Enhancer	0.96	1	9.5	17.5	11.83	1.44	9.5	63.5	11.91	1.15	1
chr5	40438209	40438252	chr5_40438209_40438252	42	21	TA	2	0	39	0.9594	RP11-386E5.1;TTC33	intergenic	0	Enhancer	0.87	0.874423	9.5	29	21.44	1.99	11.5	42.5	21.74	2.53	1
chr5	40438302	40438334	chr5_40438302_40438334	32	16	GT	2	0.5	24	0.8821	RP11-386E5.1;TTC33	intergenic	0	Enhancer	0.97	1	12.5	26.5	19.3	2.09	13.5	37	19.88	1.72	1
chr5	40517369	40517389	chr5_40517369_40517389	20	10	TA	2	0	45	0.8723	TTC33	intronic	0	.	0.96	0.986842	7.5	27	16.67	4.1	8.5	42.5	17.34	3.87	1
chr5	40599704	40599732	chr5_40599704_40599732	25	5	TTTTG	5	0.2	9	0.6514	TTC33	intronic	0	.	0.97	1	5.5	10.5	7.9	1.01	5.5	10.5	7.53	0.82	1
chr5	40621432	40621482	chr5_40621432_40621482	50	25	TA	2	0	40	0.8016	TTC33	intronic	0	.	0.95	0.988095	10	28.5	19.12	3	9	48	18.38	2.84	1
chr5	40785839	40785879	chr5_40785839_40785879	40	20	AG	2	0.5	25	0.9928	PRKAA1	intronic	0	.	0.94	1	9.5	36	15.22	3.57	10	29.5	15.91	3.23	1
chr5	40819473	40819497	chr5_40819473_40819497	24	12	TA	2	0	43	0.7278	PRKAA1;RPL37	intergenic	0	.	0.96	0.989131	3	29	14.43	6.25	2	49.5	10.39	5.61	1
chr5	40829660	40829698	chr5_40829660_40829698	38	19	GT	2	0.5	24	0.8979	RPL37	UTR3	0	.	0.3	0.684211	15.5	23.5	19.32	0.91	7.5	23.5	17.89	2.69	1
chr5	40918949	40918991	chr5_40918949_40918991	42	21	AC	2	0.5	32	0.8404	C7	intronic	1	.	0.97	1	14	28.5	21.8	2.54	12	40	20.1	2.45	1
chr5	41131130	41131154	chr5_41131130_41131154	24	12	AT	2	0	37	0.9078	MROH2B;C6	intergenic	0	.	0.95	1	8	31.5	17.98	4	6	40	18.44	3.29	1
chr5	41753310	41753332	chr5_41753310_41753332	22	11	AC	2	0.5	21	0.6751	OXCT1	intronic	1	.	0.96	1	8	12.5	10.26	0.87	5.5	24.5	10.78	1.06	1
chr5	41832333	41832363	chr5_41832333_41832363	30	15	AG	2	0.5	13	0.3785	OXCT1	intronic	1	.	0.93	1	11.5	19	14.75	1	10	18.5	14.47	0.91	1
chr5	41859864	41859886	chr5_41859864_41859886	22	11	AT	2	0	70	0.6207	OXCT1	intronic	0	.	0.76	1	6	60.5	14.3	5.87	1.5	49	12.1	3.78	1
chr5	41914456	41914501	chr5_41914456_41914501	45	9	AAACA	5	0.2	12	0.6338	C5orf51	intronic	0	.	0.97	1	6	34.5	8.43	1.21	5	25	8.41	0.61	1
chr5	41922590	41922610	chr5_41922590_41922610	20	10	TG	2	0.5	16	0.4328	C5orf51	downstream	0	.	0.96	1	8	20.5	11.7	2.08	8	26.5	10.55	0.96	1
chr5	41993618	41993640	chr5_41993618_41993640	22	11	AT	2	0	39	0.5239	Y_RNA;RP11-112L7.1	intergenic	0	.	0.96	1	9.5	23	13.14	2.36	9	44	12.33	2.03	1
chr5	42006887	42006917	chr5_42006887_42006917	30	15	AT	2	0	47	0.8847	Y_RNA;RP11-112L7.1	intergenic	0	.	0.95	1	7	30.5	20.34	3.62	8	50	19	2.8	1
chr5	42423773	42423896	chr5_42423773_42423896	123	41	GCG	3	1	37	0.335	GHR	UTR5	1	Promoter/Enhancer	0	0.739837	40.5	42	41.03	0.14	23.5	50	40.93	3.92	1
chr5	42424171	42424219	chr5_42424171_42424219	48	24	GT	2	0.5	40	0.9003	GHR	intronic	1	Promoter/Enhancer	0.96	1	17.5	33	25.02	2.13	16.5	45.5	25.12	2.06	1
chr5	42474295	42474339	chr5_42474295_42474339	44	11	AGAA	4	0.25	41	0.8767	GHR	intronic	0	.	0.76	0.967667	7.5	30	17.56	4	9.5	33	17.03	2.43	1
chr5	42576046	42576164	chr5_42576046_42576164	115	23	AATAA	5	0	55	0.8795	GHR	intronic	0	.	0.81	0.931333	16.5	64.5	25.4	3.52	8.5	52.5	24.49	3.27	1
chr5	42579074	42579138	chr5_42579074_42579138	64	16	ATAG	4	0.25	48	0.8401	GHR	intronic	0	.	0.96	1	6	17	11.61	2.78	4	34.5	12.74	2.79	1
chr5	42650578	42650602	chr5_42650578_42650602	24	12	AT	2	0	39	0.7854	GHR	intronic	0	.	0.92	1	7.5	28.5	14.82	2.92	6	31.5	14.33	2.04	1
chr5	42728250	42728302	chr5_42728250_42728302	52	26	TC	2	0.5	41	0.7779	GHR;CCDC152	intergenic	0	.	0.96	0.988095	15.5	36.5	22.19	2.69	13	51.5	21.04	2.35	1
chr5	42755007	42755021	chr5_42755007_42755021	14	7	AT	2	0	17	0.6598	GHR;CCDC152	intergenic	0	.	0.98	1	4	21	8.23	2.32	4	19	7.02	1.53	1
chr5	42781555	42781593	chr5_42781555_42781593	38	19	CA	2	0.5	14	0.9592	CCDC152	intronic	0	.	0.74	0.972953	16	23	18.82	0.85	14.5	25	18.66	1.02	1
chr5	42826241	42826290	chr5_42826241_42826290	48	24	AC	2	0.5	33	0.6746	SELENOP	upstream	0	.	0.95	0.924096	22	31	27.09	1.56	16.5	50	27.23	1.73	1
chr5	42962772	42962796	chr5_42962772_42962796	24	12	GA	2	0.5	28	0.6217	SELENOP;CTD-2201E18.5	intergenic	0	.	0.96	1	12	30.5	19.32	4.44	9	44	16.05	2.62	1
chr5	43010665	43010703	chr5_43010665_43010703	38	19	AC	2	0.5	24	0.7982	CTD-2201E18.5;CTD-2201E18.3	intergenic	1	Promoter/Enhancer	0.96	1	9	22.5	15.52	3.77	8.5	28	18.41	1.51	1
chr5	43036634	43036668	chr5_43036634_43036668	34	17	AC	2	0.5	31	0.6129	CTD-2035E11.4;ANXA2R	intergenic	1	Promoter/Enhancer	0.84	1	10	20.5	16.98	1.14	8.5	44.5	16.7	0.62	1
chr5	43046898	43046937	chr5_43046898_43046937	38	19	GT	2	0.5	26	0.7725	AC025171.1;CTD-2035E11.5	intergenic	0	.	0.9	1	14.5	27	19.94	1.4	11	37	20.27	1.48	1
chr5	43064615	43064636	chr5_43064615_43064636	21	7	AAC	3	0.333333	10	0.5075	CTD-2035E11.5;ZNF131	intergenic	0	Promoter/Enhancer	0.98	1	6	11	7.3	0.66	6	13	8.42	1.07	1
chr5	43234242	43234274	chr5_43234242_43234274	32	8	TTCA	4	0.25	9	0.5946	NIM1K	intronic	1	.	0.96	1	7	10	8.01	0.66	6	10.5	8.01	0.76	1
chr5	43369036	43369084	chr5_43369036_43369084	48	24	AG	2	0.5	37	0.7306	HMGCS1;CCL28	intergenic	0	.	0.96	1	9	27.5	16.47	3.18	9	56.5	18.31	2.7	1
chr5	43519819	43519857	chr5_43519819_43519857	38	19	TG	2	0.5	30	0.6628	RP11-159F24.5;RP11-159F24.6	ncRNA_intronic	0	.	0.95	1	15.5	30.5	19.94	1.82	12	28.5	19.02	1.03	1
chr5	43694738	43694781	chr5_43694738_43694781	42	21	TG	2	0.5	38	0.5576	NNT	intronic	0	.	0.94	1	16.5	27.5	22.91	1.53	16	49	22.54	0.87	1
chr5	43731175	43731235	chr5_43731175_43731235	60	20	TCT	3	0.333333	32	0.9023	NNT;RP11-8L21.1	intergenic	0	.	0.96	0.98373	13.5	29	21.97	2.28	10.5	41.5	22.25	1.92	1
chr5	43818543	43818598	chr5_43818543_43818598	52	13	TTCC	4	0.5	26	0.7458	NNT;RP11-8L21.1	intergenic	1	.	0.96	1	10	19	14.85	1.18	10.5	24	15.16	0.79	1
chr5	43826656	43826728	chr5_43826656_43826728	72	18	TTTC	4	0.25	41	0.832	NNT;RP11-8L21.1	intergenic	0	.	0.86	0.983051	7.5	19	13.94	1.56	6	29	14.65	1.36	1
chr5	44040033	44040082	chr5_44040033_44040082	48	24	TG	2	0.5	58	0.6783	RP11-8L21.1;RNU6-381P	intergenic	0	.	0.91	1	17	29	23.72	1.19	15	49.5	23.59	0.91	1
chr5	44302282	44302330	chr5_44302282_44302330	48	12	CTTC	4	0.5	23	0.7228	RNU6-381P;FGF10	intergenic	1	.	0.97	1	7	17	11.07	1.27	6.5	18.5	11.13	0.97	1
chr5	44344568	44344603	chr5_44344568_44344603	34	17	TG	2	0.5	30	0.8641	FGF10	intronic	0	.	0.95	1	14.5	29.5	22.89	2.83	15.5	35	23.83	1.89	1
chr5	44439481	44439513	chr5_44439481_44439513	32	16	AT	2	0	66	0.8285	FGF10-AS1;RP11-473L15.3	intergenic	0	.	0.95	1	7.5	36.5	19.19	4.49	5.5	79	17.9	4.07	1
chr5	44451341	44451367	chr5_44451341_44451367	26	13	AC	2	0.5	27	0.2295	FGF10-AS1;RP11-473L15.3	intergenic	0	.	0.95	1	12.5	30.5	16.03	3.75	10	44	14.13	2.26	1
chr5	44451477	44451524	chr5_44451477_44451524	46	23	TG	2	0.5	58	0.8038	FGF10-AS1;RP11-473L15.3	intergenic	0	.	0.91	1	17.5	29	24.53	1.24	13.5	51	24.61	1.1	1
chr5	44701725	44701741	chr5_44701725_44701741	16	8	TA	2	0	13	0.6047	RP11-503D12.1	upstream	0	.	0.94	1	7.5	12.5	9.39	1.04	7.5	17	9.25	1.11	1
chr5	44716647	44716748	chr5_44716647_44716748	100	25	GGAA	4	0.5	40	0.7984	RN7SL383P	downstream	0	.	0.94	0.953255	22	31.5	26.84	1.46	15	37.5	28.29	1.23	1
chr5	44744012	44744062	chr5_44744012_44744062	50	25	CT	2	0.5	19	0.5447	RP11-53O19.1	downstream	0	.	0.94	0.854498	24.5	29	26.22	0.99	22.5	37.5	27.17	1.02	1
chr5	44955142	44955184	chr5_44955142_44955184	42	21	AC	2	0.5	24	0.8182	RP11-53O19.3;RP11-357F12.1	intergenic	0	.	0.97	1	10	26.5	18.73	3.04	11	31	19.76	2.77	1
chr5	45093520	45093548	chr5_45093520_45093548	28	14	AC	2	0.5	18	0.465	RP11-357F12.1	ncRNA_intronic	1	.	0.87	1	13	18.5	14.35	0.6	9.5	25.5	14.45	0.58	1
chr5	45102084	45102114	chr5_45102084_45102114	30	15	TA	2	0	66	0.5456	RP11-357F12.1;HCN1	intergenic	0	.	0.93	1	11	24.5	16.81	2.61	8	54	15.66	2.34	1
chr5	45172810	45172861	chr5_45172810_45172861	48	12	TTTA	4	0	21	0.6999	RP11-357F12.1;HCN1	intergenic	0	.	0.98	1	9.5	15.5	13.09	0.92	10	31	14.07	0.67	1
chr5	45182701	45182745	chr5_45182701_45182745	44	22	GT	2	0.5	40	0.7665	RP11-357F12.1;HCN1	intergenic	0	.	0.95	1	17	26.5	21.8	2.09	13.5	49	22.65	1.99	1
chr5	45271359	45271408	chr5_45271359_45271408	48	24	AC	2	0.5	22	0.6899	HCN1	intronic	0	.	0.93	0.979158	20	28.5	24.97	1.27	19.5	44	24.9	0.94	1
chr5	45492392	45492422	chr5_45492392_45492422	30	15	AT	2	0	30	0.7344	HCN1	intronic	0	.	0.95	1	10.5	22.5	15.81	1.88	8	42.5	15.24	1.36	1
chr5	45539919	45539959	chr5_45539919_45539959	40	20	AT	2	0	22	0.6775	HCN1	intronic	0	.	0.95	1	6	25.5	16.73	2.74	9.5	23	14.2	1.21	1
chr5	45695870	45695908	chr5_45695870_45695908	36	12	CGC	3	1	54	0.0837	HCN1	exonic	1	.	0.87	0.947368	10	14.5	12.83	0.52	8.5	36.5	13.02	1.1	1
chr5	45730977	45731011	chr5_45730977_45731011	34	17	TA	2	0	32	0.8539	HCN1;CTD-2013M15.1	intergenic	0	.	0.95	1	5	21.5	15.48	1.83	5	42	15.12	1.84	1
chr5	45903968	45904079	chr5_45903968_45904079	111	37	GAA	3	0.333333	44	0.7594	CTD-2013M15.1;NONE	intergenic	0	.	0.97	0.959308	27	44.5	36.2	2.63	23	50	36.13	1.51	1
chr5	50353017	50353045	chr5_50353017_50353045	28	14	GT	2	0.5	33	0.6518	NONE;EMB	intergenic	0	.	0.94	1	12	28.5	18.73	3.61	10.5	35.5	17.6	3.36	1
chr5	50429961	50430006	chr5_50429961_50430006	44	22	CT	2	0.5	34	0.7661	EMB	intronic	0	Enhancer	0.96	0.915718	14.5	26.5	20.51	2.08	12.5	59	20.64	2.08	1
chr5	50502052	50502072	chr5_50502052_50502072	20	10	GT	2	0.5	16	0.7263	EMB;RP11-269M20.3	intergenic	1	.	0.95	1	9.5	17	12.81	1.49	8	19	12.93	1.18	1
chr5	50962901	50962951	chr5_50962901_50962951	50	25	GT	2	0.5	30	0.7868	RP11-317O24.2;CTD-2089N3.1	intergenic	0	.	0.96	1	16	31.5	23.88	3.25	13	33.5	23.02	3.09	1
chr5	50966461	50966501	chr5_50966461_50966501	40	20	GT	2	0.5	35	0.7246	CTD-2089N3.1	ncRNA_intronic	0	.	0.91	1	16.5	26.5	21.29	1.43	12	48.5	21.06	1.06	1
chr5	51013050	51013098	chr5_51013050_51013098	45	9	AAAAT	5	0	11	0.7082	CTD-2089N3.3;RNU6-480P	intergenic	0	.	0.97	1	8	13.5	10.24	1.05	7	14	10.18	0.88	1
chr5	51024389	51024487	chr5_51024389_51024487	96	24	ATCT	4	0.25	25	0.8008	CTD-2089N3.3;RNU6-480P	intergenic	0	.	0.97	0.944444	16.5	27.5	23.71	1.12	15	33.5	24.01	1.05	1
chr5	51386376	51386412	chr5_51386376_51386412	36	18	TG	2	0.5	18	0.7863	ISL1	intronic	1	.	0.97	1	13	23.5	16.92	1.71	11.5	23	17.41	1.18	1
chr5	51400212	51400229	chr5_51400212_51400229	16	8	CG	2	1	14	0.9651	ISL1;CTD-2335O3.3	intergenic	0	.	0.87	0.952381	5.5	14	8.99	1.41	5.5	13.5	8.85	1.13	1
chr5	51420465	51420531	chr5_51420465_51420531	66	33	TA	2	0	76	0.9371	ISL1;CTD-2335O3.3	intergenic	0	.	0.92	0.946834	13.5	38	24.75	4.82	11	61	27.52	3.84	1
chr5	51497211	51497235	chr5_51497211_51497235	24	12	AT	2	0	58	0.853	CTD-2335O3.3;RNA5SP182	intergenic	0	.	0.96	1	10	29.5	17.56	3.19	8	50.5	17.78	3.77	1
chr5	52130570	52130594	chr5_52130570_52130594	24	12	AT	2	0	51	0.8855	LINC02118;CTD-2288O8.1	intergenic	0	.	0.97	1	6	34.5	16.86	4.19	1	50	17.61	4.05	1
chr5	52238528	52238568	chr5_52238528_52238568	40	10	TTCC	4	0.5	23	0.7705	LINC02118;CTD-2288O8.1	intergenic	1	.	0.98	1	7.5	18	12.49	1.88	8	22.5	11.64	1.85	1
chr5	52252297	52252333	chr5_52252297_52252333	36	18	GA	2	0.5	19	0.718	LINC02118;CTD-2288O8.1	intergenic	1	.	0.96	1	13.5	26	18.87	2.14	12	45	16.8	0.95	1
chr5	52284337	52284369	chr5_52284337_52284369	30	5	AAGGGA	6	0.5	12	0.5313	LINC02118;CTD-2288O8.1	intergenic	0	.	0.92	0.9375	5	10	5.67	0.96	4	13.5	7.06	1	1
chr5	52415371	52415439	chr5_52415371_52415439	68	17	AAGG	4	0.5	21	0.7837	LINC02118;CTD-2288O8.1	intergenic	1	.	0.98	1	5	20.5	15.99	1.5	10	22	16.07	1.03	1
chr5	52739910	52739940	chr5_52739910_52739940	30	15	AC	2	0.5	27	0.5302	CTD-2288O8.1	ncRNA_intronic	1	.	0.86	1	9	16.5	11.76	1.38	9.5	46	13.31	0.89	1
chr5	52751405	52751429	chr5_52751405_52751429	24	12	TG	2	0.5	36	0.8032	CTD-2288O8.1	ncRNA_intronic	1	.	0.95	1	11.5	22.5	14.26	2.37	11.5	42	18.09	2.32	1
chr5	52856680	52856712	chr5_52856680_52856712	32	16	AG	2	0.5	14	0.6048	ITGA1	intronic	1	.	0.95	1	11	17	14.33	1.12	10.5	18.5	14.84	0.98	1
chr5	52989805	52989836	chr5_52989805_52989836	30	15	AC	2	0.5	41	0.8286	CTD-2175A23.1	ncRNA_intronic	1	Promoter/Enhancer	0.94	0.968719	14	22	16.81	1.11	10	46.5	17.29	1.61	1
chr5	53036044	53036076	chr5_53036044_53036076	32	8	ATTC	4	0.25	13	0.5571	ITGA2	intronic	1	Enhancer	0.97	1	7	12	8.7	0.71	5.5	14	8.89	0.74	1
chr5	53109547	53109567	chr5_53109547_53109567	18	3	CGGGGG	6	1	27	0.588	MOCS2	UTR5	1	Promoter/Enhancer	0.73	1	3	4.5	3.4	0.38	3.5	17	4.87	1.8	1
chr5	53391053	53391089	chr5_53391053_53391089	36	18	AC	2	0.5	27	0.7588	CTD-2366F13.1;FST	intergenic	1	.	0.95	1	15.5	25.5	20.94	1.71	13.5	41.5	19.95	1.57	1
chr5	53476035	53476059	chr5_53476035_53476059	24	12	TA	2	0	54	0.9162	CTD-2366F13.1;FST	intergenic	0	.	0.94	1	9	29.5	20.83	2.61	8	57.5	20.7	2.94	1
chr5	53910633	53910673	chr5_53910633_53910673	40	20	TA	2	0	53	0.9158	ARL15	intronic	0	.	0.95	0.9569	13	29.5	21.29	3.08	7.5	50	18.8	3.04	1
chr5	53947167	53947221	chr5_53947167_53947221	54	27	GT	2	0.5	33	0.8799	ARL15	intronic	0	.	0.95	1	17	33.5	24.88	2.87	14.5	40	25.89	2.53	1
chr5	53979829	53979877	chr5_53979829_53979877	48	24	TG	2	0.5	30	0.7904	ARL15	intronic	0	.	0.96	1	13	24.5	18.18	2.56	9	31	18.42	2.47	1
chr5	54029306	54029377	chr5_54029306_54029377	69	23	ACC	3	0.666667	75	0.8987	ARL15	intronic	0	.	0.92	0.985604	11.5	121	23.74	6.4	11	60.5	24.18	2.84	1
chr5	54079967	54080017	chr5_54079967_54080017	50	25	CA	2	0.5	31	0.8734	ARL15	intronic	0	.	0.95	0.967133	17.5	32	25.3	3.24	14.5	45	24.51	2.29	1
chr5	54221825	54221871	chr5_54221825_54221871	46	23	CA	2	0.5	25	0.7854	ARL15	intronic	0	.	0.95	1	14	25.5	20.73	2.17	14	36	21.67	1.31	1
chr5	54246797	54246845	chr5_54246797_54246845	48	24	AC	2	0.5	25	0.8118	ARL15	intronic	0	.	0.97	1	13	26.5	20.86	2.2	12	28	19.89	1.95	1
chr5	54415740	54415756	chr5_54415740_54415756	16	8	AT	2	0	19	0.2383	LINC01033	downstream	0	.	0.95	1	7.5	25	11.46	3.81	7.5	20	8.91	1.68	1
chr5	54518245	54518300	chr5_54518245_54518300	54	18	GCC	3	1	10	0.9993	SNX18	exonic	1	Promoter/Enhancer	-0.06	0.727273	18	18.5	18.03	0.11	7	22	17.75	1.97	1
chr5	54677460	54677498	chr5_54677460_54677498	38	19	TG	2	0.5	19	0.742	CTD-2591A1.1;RP11-45H22.3	intergenic	0	.	0.95	1	18	28	22.93	1.47	14	29	21.86	1.19	1
chr5	54723205	54723241	chr5_54723205_54723241	36	9	AAGG	4	0.5	23	0.8669	CTD-2591A1.1;RP11-45H22.3	intergenic	1	.	0.97	1	10	21.5	16.49	1.93	8.5	29	16.6	1.82	1
chr5	54825335	54825385	chr5_54825335_54825385	50	10	TACTA	5	0.2	13	0.5798	CTD-2591A1.1;RP11-45H22.3	intergenic	1	.	0.98	1	6	13	9.88	0.95	5	14	9.51	0.64	1
chr5	54911064	54911088	chr5_54911064_54911088	24	12	TG	2	0.5	23	0.729	CTD-2591A1.1;RP11-45H22.3	intergenic	0	Enhancer	0.97	1	11	23.5	15.24	3	11.5	31	18.73	2.87	1
chr5	54935201	54935253	chr5_54935201_54935253	51	17	TGT	3	0.333333	14	0.675	CTD-2591A1.1;RP11-45H22.3	intergenic	0	.	0.97	0.922072	15	23.5	19.21	1.64	17	26.5	21.37	1.31	1
chr5	55022321	55022347	chr5_55022321_55022347	26	13	CA	2	0.5	20	0.7449	CTD-2313F11.1	downstream	0	Promoter/Enhancer	0.97	1	13	26.5	20.44	2.67	12	28	17.65	3.25	1
chr5	55189749	55189757	chr5_55189749_55189757	8	4	TA	2	0	44	0.8997	CDC20B;MCIDAS	intergenic	0	.	0.96	0.976731	4	42.5	18.42	5.58	4	51	19.77	5.64	1
chr5	55444743	55444771	chr5_55444743_55444771	28	14	TG	2	0.5	40	0.8414	PLPP1	intronic	0	.	0.96	1	13	31.5	20.65	3.57	12	48.5	22.32	2.36	1
chr5	55522691	55522736	chr5_55522691_55522736	45	9	TTTTG	5	0.2	11	0.2215	PLPP1	intronic	0	Enhancer	0.96	1	5.5	11	6.92	1	4.5	11	6.37	0.71	1
chr5	55591297	55591343	chr5_55591297_55591343	46	23	GT	2	0.5	28	0.7771	PLPP1;SLC38A9	intergenic	0	.	0.95	1	14.5	26.5	19.31	2.63	13	33.5	18.17	2.18	1
chr5	55611736	55611768	chr5_55611736_55611768	32	16	AT	2	0	40	0.919	PLPP1;SLC38A9	intergenic	0	.	0.94	1	8	29	19.22	3.27	8	56.5	19.12	2.96	1
chr5	55677926	55677962	chr5_55677926_55677962	36	18	TG	2	0.5	62	0.9213	SLC38A9	intronic	0	.	0.95	1	16	29.5	22.29	2.45	14	57.5	24.46	2.81	1
chr5	55729189	55729219	chr5_55729189_55729219	30	15	TC	2	0.5	31	0.3378	SLC38A9;DDX4	intergenic	0	.	0.93	1	11.5	27	16.12	1.76	11	42.5	16.31	2.23	1
chr5	55783633	55783701	chr5_55783633_55783701	68	17	GATG	4	0.5	21	0.6244	DDX4	intronic	0	.	0.97	0.971405	8.5	20	16.78	1.81	8	26.5	16.95	1.51	1
chr5	56058299	56058331	chr5_56058299_56058331	32	16	GA	2	0.5	20	0.7031	CTD-2227I18.1	upstream	1	Enhancer	0.94	1	14	23.5	18.26	1.82	12	24	17.33	1.28	1
chr5	56135294	56135389	chr5_56135294_56135389	92	23	CTTT	4	0.25	51	0.859	ANKRD55	intronic	0	.	0.89	0.962057	19	35.5	25.21	2.26	13	41.5	24.77	1.96	1
chr5	56231653	56231697	chr5_56231653_56231697	44	22	CA	2	0.5	24	0.7657	ANKRD55	intronic	1	.	0.95	0.984375	11.5	22.5	16.92	1.52	10	31.5	17.52	1.25	1
chr5	56259960	56259984	chr5_56259960_56259984	24	12	GT	2	0.5	13	0.4421	RNA5SP185	downstream	0	.	0.95	0.985294	12.5	20.5	15.67	1.47	9.5	18	14.05	1.23	1
chr5	56328545	56328580	chr5_56328545_56328580	34	17	TG	2	0.5	29	0.8434	RP11-155L15.1;LINC01948	intergenic	1	.	0.95	0.908813	13.5	25	18.1	2.1	7.5	31.5	18.23	1.77	1
chr5	56359527	56359543	chr5_56359527_56359543	16	8	GA	2	0.5	55	0.1104	RP11-155L15.1;LINC01948	intergenic	1	.	0.91	1	4	16	8.45	1.13	5	44.5	8.11	0.68	1
chr5	56409433	56409447	chr5_56409433_56409447	14	7	AC	2	0.5	6	0.6536	RP11-155L15.1;LINC01948	intergenic	0	Enhancer	0.97	1	7	9.5	8.13	0.5	6.5	10	7.86	0.59	1
chr5	56416021	56416065	chr5_56416021_56416065	44	22	GT	2	0.5	17	0.7328	RP11-155L15.1;LINC01948	intergenic	1	Enhancer	0.97	1	14.5	27	17.84	1.67	11.5	23	17.81	1.45	1
chr5	56436350	56436438	chr5_56436350_56436438	88	44	CT	2	0.5	44	0.8005	RP11-155L15.1;LINC01948	intergenic	1	.	0.94	0.722662	38	49.5	44.42	1.35	23	66	45.9	1.04	1
chr5	56452373	56452393	chr5_56452373_56452393	20	10	TG	2	0.5	26	0.7732	RP11-155L15.1;LINC01948	intergenic	0	.	0.96	1	10	27	17.43	4.75	9.5	30.5	17.68	4.62	1
chr5	56457005	56457035	chr5_56457005_56457035	30	6	TTTTG	5	0.2	7	0.7016	LINC01948	downstream	0	.	0.95	1	4	8	5.11	0.81	3.5	8.5	5.52	0.68	1
chr5	56617053	56617079	chr5_56617053_56617079	26	13	AC	2	0.5	28	0.6855	C5orf67;AC008940.1	intergenic	1	.	0.97	1	11	29.5	15.2	2.97	8.5	27.5	14.42	1.36	1
chr5	56648268	56648296	chr5_56648268_56648296	28	14	CA	2	0.5	19	0.7746	C5orf67;AC008940.1	intergenic	0	.	0.96	0.988637	13	29.5	17.87	3.32	13	27	18.36	2.78	1
chr5	56698981	56699015	chr5_56698981_56699015	34	17	AC	2	0.5	28	0.8688	C5orf67;AC008940.1	intergenic	1	.	0.97	1	12	28	20.24	2.43	13.5	45.5	20.49	2.32	1
chr5	56718354	56718394	chr5_56718354_56718394	40	20	AT	2	0	38	0.834	C5orf67;AC008940.1	intergenic	0	.	0.96	1	10.5	22.5	16.41	2.33	9	44.5	15.58	1.95	1
chr5	56815641	56815761	chr5_56815641_56815761	120	40	GGC	3	1	40	0.9845	MAP3K1	exonic	1	.	0.01	0.708333	40	40.5	40.04	0.13	20.5	48	38.08	2.14	1
chr5	56901352	56901432	chr5_56901352_56901432	80	20	CCAT	4	0.5	44	0.5729	AC008937.3	ncRNA_intronic	0	.	0.96	0.972953	14.5	25	19.01	0.97	13	35	19.98	2.17	1
chr5	56928955	56929027	chr5_56928955_56929027	72	36	CT	2	0.5	40	0.5922	CTD-2310F14.1	ncRNA_exonic	0	.	0.88	0.778686	33.5	42.5	38.74	1.29	23.5	60.5	39	1.57	1
chr5	57229941	57229972	chr5_57229941_57229972	30	6	CGTCC	5	0.8	12	0.6882	GPBP1	intronic	0	.	0.94	1	4.5	12	7.42	1.24	4	11.5	7.15	0.95	1
chr5	57532696	57532720	chr5_57532696_57532720	24	12	GT	2	0.5	77	0.351	CTD-2023N9.1	ncRNA_intronic	0	.	0.89	1	10	15.5	12.05	0.74	8.5	56	12.8	2.64	1
chr5	57674670	57674695	chr5_57674670_57674695	24	6	TCCC	4	0.75	61	0.9961	CTD-2023N9.3;RP11-772C9.1	intergenic	0	.	0.81	1	6	17.5	10.94	2.01	3.5	41	13.35	4.04	1
chr5	57885182	57885218	chr5_57885182_57885218	36	18	GT	2	0.5	25	0.6725	RP11-772C9.1;RP11-478P10.1	intergenic	1	.	0.94	1	12	23.5	18.49	1.09	13.5	32.5	18.68	1	1
chr5	58069971	58069997	chr5_58069971_58069997	26	13	GT	2	0.5	15	0.3304	RP11-478P10.1;LINC02101	intergenic	1	.	0.92	1	12.5	17	13.6	0.74	9	23.5	13.38	0.78	1
chr5	58088476	58088510	chr5_58088476_58088510	34	17	AT	2	0	66	0.8339	RP11-478P10.1;LINC02101	intergenic	0	.	0.95	0.986111	14	41	20.21	3.58	9	59	19.14	2.9	1
chr5	58174718	58174748	chr5_58174718_58174748	30	15	TC	2	0.5	28	0.8237	LINC02101;PLK2	intergenic	0	.	0.96	1	12	28.5	19.38	2.29	13.5	33	19.87	2.04	1
chr5	58226218	58226290	chr5_58226218_58226290	72	18	GAAA	4	0.25	29	0.6725	LINC02101;PLK2	intergenic	0	.	0.98	0.993055	5	24	13.36	4.41	4	26.5	11.37	4.14	1
chr5	58273217	58273259	chr5_58273217_58273259	42	21	AC	2	0.5	24	0.8638	LINC02101;PLK2	intergenic	1	.	0.94	0.989131	16.5	27.5	21.83	1.72	15.5	47.5	21.64	1.58	1
chr5	58547401	58547442	chr5_58547401_58547442	39	13	AAT	3	0	15	0.6866	LINC02108	ncRNA_intronic	0	.	0.97	1	9	17	13.73	1.33	10	26	13.71	0.67	1
chr5	58610194	58610223	chr5_58610194_58610223	28	14	TG	2	0.5	24	0.8362	RAB3C	intronic	0	.	0.95	1	14.5	26	20.73	2.17	14	45.5	20.79	1.95	1
chr5	58677976	58678002	chr5_58677976_58678002	26	13	TG	2	0.5	22	0.8124	RAB3C	intronic	1	.	0.97	1	11.5	23	15.99	1.85	9.5	27	16.06	2.32	1
chr5	58737394	58737448	chr5_58737394_58737448	54	27	AT	2	0	41	0.9343	RAB3C	intronic	0	.	0.96	0.9875	12.5	27.5	20.11	3.01	8	49	22.19	2.4	1
chr5	58810364	58810416	chr5_58810364_58810416	52	26	CT	2	0.5	25	0.6463	RP11-479O16.1	ncRNA_intronic	1	.	0.94	0.759259	23.5	32	27.87	1.79	13.5	36.5	28.74	1.28	1
chr5	58851738	58851766	chr5_58851738_58851766	28	14	TG	2	0.5	11	0.6325	CTD-2176I21.2	ncRNA_intronic	1	.	0.96	1	11	17.5	12.72	1.19	10	17.5	12.05	1.06	1
chr5	58887131	58887229	chr5_58887131_58887229	96	24	GATA	4	0.25	18	0.4346	CTD-2176I21.2;PDE4D	intergenic	0	Enhancer	0.97	0.893617	20	28	23.53	1.48	15.5	28.5	23.54	1.24	1
chr5	58999553	58999567	chr5_58999553_58999567	14	7	TA	2	0	10	0.6006	PDE4D	UTR5	0	.	0.96	1	6	9.5	7.86	0.55	5.5	13	7.59	0.54	1
chr5	59065067	59065124	chr5_59065067_59065124	56	28	AC	2	0.5	42	0.9865	PDE4D	intronic	0	.	0.94	0.963414	13.5	31.5	22.15	2.39	10.5	43.5	22.08	3.06	1
chr5	59126107	59126133	chr5_59126107_59126133	26	13	AG	2	0.5	10	0.701	PDE4D	intronic	0	Enhancer	0.91	0.899068	9.5	15	12.92	0.9	10.5	21	13.5	0.5	1
chr5	59128015	59128053	chr5_59128015_59128053	38	19	GT	2	0.5	25	0.8389	PDE4D	intronic	0	Enhancer	0.97	1	11	28.5	18.95	3.28	11	38	19.95	2.72	1
chr5	59131597	59131645	chr5_59131597_59131645	48	24	AC	2	0.5	29	0.855	PDE4D	intronic	0	.	0.97	0.976495	16	31.5	22.35	3.64	13	51	21.3	3.54	1
chr5	59133983	59134013	chr5_59133983_59134013	30	10	TTG	3	0.333333	12	0.6255	PDE4D	intronic	1	.	0.96	1	9	14	11.27	0.79	7.5	14	10.97	0.66	1
chr5	59205653	59205699	chr5_59205653_59205699	46	23	AC	2	0.5	28	0.8434	PDE4D	intronic	0	.	0.95	1	18	29.5	22.98	2.03	15.5	31	23.74	1.99	1
chr5	59287718	59287736	chr5_59287718_59287736	18	9	AG	2	0.5	9	0.3278	PDE4D	intronic	1	.	0.9	1	8.5	12	9.82	0.72	7.5	12	9.31	0.5	1
chr5	59296772	59296798	chr5_59296772_59296798	26	13	AC	2	0.5	10	0.6467	PDE4D	intronic	1	.	0.93	1	10	14	12.02	0.6	9.5	14.5	12.08	0.78	1
chr5	59392503	59392523	chr5_59392503_59392523	20	10	TA	2	0	27	0.5465	PDE4D	intronic	0	.	0.96	1	6.5	21.5	12.19	3.3	7.5	28.5	11.8	2.12	1
chr5	59427292	59427338	chr5_59427292_59427338	46	23	AC	2	0.5	49	0.8307	PDE4D	intronic	0	.	0.95	1	17	30	22.03	1.84	15.5	55	22.71	1.48	1
chr5	59504902	59504989	chr5_59504902_59504989	86	43	GT	2	0.5	38	0.7834	PDE4D	intronic	0	.	0.95	0.819277	37	48.5	42.6	1.76	34	57	42.5	1.64	1
chr5	59518193	59518221	chr5_59518193_59518221	28	14	TG	2	0.5	16	0.6606	PDE4D	intronic	1	.	0.96	0.983333	9.5	16.5	13.52	1.04	9	21	13.43	1.24	1
chr5	59609377	59609400	chr5_59609377_59609400	22	11	AC	2	0.5	15	0.6999	PDE4D	intronic	0	.	0.96	1	12	21	17.35	2.11	11.5	24.5	17.68	1.92	1
chr5	59616918	59616946	chr5_59616918_59616946	28	14	AT	2	0	61	0.9299	PDE4D	intronic	0	.	0.96	1	5	28.5	19.18	4.17	6	51	21.18	3.12	1
chr5	59661074	59661096	chr5_59661074_59661096	22	11	TA	2	0	29	0.7776	PDE4D	intronic	0	.	0.96	1	10	24	13.32	2.2	9	25.5	12.23	1.3	1
chr5	59751574	59751610	chr5_59751574_59751610	36	18	GT	2	0.5	24	0.7945	PDE4D	intronic	1	Enhancer	0.96	1	14	28.5	19.9	2.38	12	27.5	19.74	1.59	1
chr5	59756509	59756535	chr5_59756509_59756535	26	13	AC	2	0.5	29	0.7221	PDE4D	intronic	1	Enhancer	0.97	1	11.5	24.5	16.31	2.93	10	48	16.46	3.03	1
chr5	59794137	59794181	chr5_59794137_59794181	44	22	CA	2	0.5	23	0.8277	PDE4D	intronic	1	.	0.97	1	11	24	19.52	1.85	11.5	36.5	18.49	1.8	1
chr5	59892896	59892938	chr5_59892896_59892938	42	21	CA	2	0.5	23	0.83	PDE4D	intronic	1	.	0.95	1	16	24	18.73	1.43	14	27	19.93	1.29	1
chr5	59901923	59901977	chr5_59901923_59901977	54	27	AC	2	0.5	35	0.8736	PDE4D	intronic	0	.	0.96	1	14.5	31.5	21.15	2.45	16	51	23.09	2.85	1
chr5	59914866	59914912	chr5_59914866_59914912	46	23	GT	2	0.5	72	0.8508	PDE4D	intronic	0	.	0.96	1	8	30.5	21.71	2.19	15.5	54	22.84	2.5	1
chr5	60066592	60066628	chr5_60066592_60066628	36	12	ATC	3	0.333333	13	0.6789	PDE4D	intronic	1	.	0.97	1	8	15.5	11.89	1.05	9	17	12.51	1	1
chr5	60097265	60097287	chr5_60097265_60097287	22	11	TG	2	0.5	28	0.3008	PDE4D	intronic	0	.	0.92	1	10	27.5	12.93	3.62	9.5	50	13.39	3.92	1
chr5	60143603	60143649	chr5_60143603_60143649	46	23	TG	2	0.5	45	0.7133	PDE4D	intronic	0	.	0.95	1	15	36.5	23.01	2.82	13	48.5	22.46	0.74	1
chr5	60197018	60197133	chr5_60197018_60197133	112	28	AGAT	4	0.25	34	0.6609	PDE4D	intronic	0	Enhancer	0.93	0.959306	22	34	30.27	1.7	19	45	31.75	1.22	1
chr5	60282208	60282238	chr5_60282208_60282238	30	15	AT	2	0	42	0.8199	PDE4D	intronic	0	.	0.97	1	8.5	24.5	13.86	2.97	8.5	44	14.42	2.33	1
chr5	60498166	60498198	chr5_60498166_60498198	32	16	CA	2	0.5	17	0.4391	PART1	ncRNA_intronic	1	Enhancer	0.91	1	14	18.5	15.74	0.66	10	22	16.11	0.6	1
chr5	60535039	60535072	chr5_60535039_60535072	32	16	AC	2	0.5	18	0.5377	PART1	ncRNA_intronic	0	.	0.95	1	15	20.5	17.65	0.86	11.5	26	17.37	0.77	1
chr5	60677295	60677363	chr5_60677295_60677363	68	34	AC	2	0.5	35	0.6933	DEPDC1B	intronic	0	Enhancer	0.94	0.725396	28	44.5	36.58	2.34	22.5	58.5	34.93	1.81	1
chr5	60802061	60802118	chr5_60802061_60802118	56	28	AT	2	0	83	0.9891	ELOVL7	intronic	1	.	0.69	1	5	34.5	12.38	6.15	5	69.5	15.95	5.82	1
chr5	61020547	61020573	chr5_61020547_61020573	26	13	TG	2	0.5	14	0.6574	NDUFAF2	intronic	1	.	0.95	1	11	16.5	13.7	0.85	8.5	16.5	13.09	0.78	1
chr5	61070596	61070645	chr5_61070596_61070645	48	24	AC	2	0.5	21	0.707	NDUFAF2	intronic	0	.	0.92	0.941176	23	29	26.19	0.93	21.5	51.5	25.74	1.1	1
chr5	61100536	61100560	chr5_61100536_61100560	24	12	AC	2	0.5	8	0.4791	NDUFAF2	intronic	1	.	0.89	1	9.5	12.5	10.19	0.41	9.5	14	10.45	0.54	1
chr5	61107046	61107090	chr5_61107046_61107090	44	22	AC	2	0.5	31	0.9267	NDUFAF2	intronic	0	.	0.96	1	16	34.5	24.6	2.98	15.5	38.5	25.77	2.24	1
chr5	61143960	61144009	chr5_61143960_61144009	48	24	TG	2	0.5	32	0.8357	NDUFAF2	intronic	0	.	0.95	1	17.5	27.5	23.1	1.44	15	44.5	22.74	1.44	1
chr5	61154007	61154047	chr5_61154007_61154047	40	20	TG	2	0.5	27	0.8711	NDUFAF2	downstream	0	.	0.96	1	12	27.5	21.69	2.12	11	30	21.93	2.35	1
chr5	61157990	61158024	chr5_61157990_61158024	34	17	AC	2	0.5	25	0.6981	SMIM15	UTR3	0	.	0.96	1	15	25	20.15	1.77	13	43	20.32	1.56	1
chr5	61237165	61237201	chr5_61237165_61237201	36	18	TG	2	0.5	42	0.8286	LINC02057	ncRNA_intronic	0	.	0.96	1	13	30.5	21.51	3.76	13	54.5	22.63	4.14	1
chr5	61251077	61251140	chr5_61251077_61251140	63	21	AAG	3	0.333333	19	0.4595	LINC02057	ncRNA_intronic	0	.	0.94	0.955534	21	25	22.6	0.55	12	27.5	22.81	0.58	1
chr5	61332326	61332350	chr5_61332326_61332350	24	8	GGC	3	1	49	0.5479	ZSWIM6	exonic	0	Promoter/Enhancer	0.88	0.958333	5	9.5	8.13	0.37	1	33.5	8.07	0.9	1
chr5	61355431	61355497	chr5_61355431_61355497	66	33	AC	2	0.5	34	0.9204	ZSWIM6	intronic	0	.	0.96	1	20.5	35.5	26.9	2.69	16.5	38.5	27.39	2.52	1
chr5	61454214	61454274	chr5_61454214_61454274	60	12	ATTTT	5	0	27	0.7345	ZSWIM6	intronic	0	.	0.97	1	8	209	11.65	6.73	7.5	40.5	11.19	1.15	1
chr5	61455783	61455837	chr5_61455783_61455837	54	9	CCCGCC	6	1	28	0.675	ZSWIM6	intronic	0	.	-0.01	0.740741	9	9.5	9	0.05	5.5	19.5	9.96	0.76	1
chr5	61601861	61601888	chr5_61601861_61601888	27	9	ATA	3	0	14	0.6952	ZSWIM6;C5orf64	intergenic	0	.	0.98	1	8.5	17	12.92	1.97	9	18.5	14.56	0.87	1
chr5	61672951	61673001	chr5_61672951_61673001	50	25	GT	2	0.5	18	0.7724	C5orf64;RP11-2O17.2	ncRNA_intronic	0	Enhancer	0.95	0.745	23.5	32.5	27.58	1.68	22	38.5	26.71	2.07	1
chr5	61683980	61684065	chr5_61683980_61684065	84	21	TTCC	4	0.5	103	0.924	C5orf64;RP11-2O17.2	ncRNA_intronic	1	.	0.77	0.912345	16.5	90.5	31.54	12.61	15.5	92.5	30.87	11.57	1
chr5	61736960	61737000	chr5_61736960_61737000	40	20	GT	2	0.5	31	0.6184	C5orf64	ncRNA_intronic	1	.	0.91	1	16	23.5	20.23	1.03	13.5	43.5	20.42	0.62	1
chr5	62075157	62075193	chr5_62075157_62075193	36	18	GT	2	0.5	19	0.6165	CTD-2244C20.2;RN7SKP157	intergenic	1	.	0.95	1	16.5	25.5	20.96	1.66	13.5	38	19.02	0.93	1
chr5	62224097	62224124	chr5_62224097_62224124	26	13	CG	2	1	24	0.962	RN7SKP157;KIF2A	intergenic	1	.	0.91	0.895722	3	18	11.82	2.92	3.5	36.5	10.14	2.33	1
chr5	62237695	62237733	chr5_62237695_62237733	38	19	AC	2	0.5	33	0.4746	RN7SKP157;KIF2A	intergenic	0	.	0.96	1	17.5	30.5	22.32	2.57	11.5	40.5	19.86	1.65	1
chr5	62266290	62266341	chr5_62266290_62266341	50	25	CT	2	0.5	24	0.7351	RN7SKP157;KIF2A	intergenic	1	.	0.93	0.69899	22	29.5	24.63	1.55	16.5	31.5	24.49	2.42	1
chr5	62412082	62412112	chr5_62412082_62412112	30	15	GT	2	0.5	20	0.73	IPO11	upstream	1	Promoter/Enhancer	0.96	1	12	22.5	15.63	1.52	11	22.5	15.37	1.05	1
chr5	62443382	62443441	chr5_62443382_62443441	58	29	GT	2	0.5	29	0.6879	IPO11	intronic	1	.	0.96	0.941086	21	31.5	26.31	1.92	17.5	45.5	27.13	1.54	1
chr5	62598430	62598495	chr5_62598430_62598495	64	32	TC	2	0.5	157	0.8688	IPO11	intronic	0	.	.	0.840579	2	104.5	40.5	27.14	0.5	377	32.15	15.75	1
chr5	62649189	62649221	chr5_62649189_62649221	32	16	AC	2	0.5	30	0.7307	IPO11;RP11-158J3.2	intergenic	0	.	0.97	1	12.5	25.5	16.2	2.08	9.5	28.5	16.86	1.35	1
chr5	62655300	62655355	chr5_62655300_62655355	54	27	TG	2	0.5	51	0.702	IPO11;RP11-158J3.2	intergenic	0	.	0.95	0.980705	18.5	31.5	26.45	1.78	21	55	27.27	1.36	1
chr5	62738544	62738584	chr5_62738544_62738584	40	20	AG	2	0.5	25	0.8661	IPO11;RP11-158J3.2	intergenic	0	.	0.97	1	12.5	28.5	19.73	2.68	11.5	29.5	20.67	2.46	1
chr5	62972013	62972055	chr5_62972013_62972055	42	21	AT	2	0	52	0.8932	IPO11;RP11-158J3.2	intergenic	0	.	0.92	1	8	25	19.63	2.23	10	52.5	19.31	2.13	1
chr5	63084619	63084668	chr5_63084619_63084668	48	8	GAGAGG	6	0.666667	70	0.7791	IPO11;RP11-158J3.2	intergenic	0	.	0.89	0.978168	6	69	14.67	11.09	5	62	13.12	5.66	1
chr5	63187764	63187818	chr5_63187764_63187818	54	27	AC	2	0.5	25	0.8737	IPO11;RP11-158J3.2	intergenic	0	.	0.97	0.975595	15	28.5	20.14	1.9	13	30	21.64	2.36	1
chr5	63275862	63275878	chr5_63275862_63275878	16	8	AT	2	0	39	0.8304	IPO11;RP11-158J3.2	intergenic	0	.	0.95	1	4	26.5	12.75	4.6	5	48.5	13.03	4.47	1
chr5	63640532	63640556	chr5_63640532_63640556	24	12	AT	2	0	55	0.862	IPO11;RP11-158J3.2	intergenic	0	.	0.96	0.9875	9.5	49.5	22.25	5.39	9.5	51.5	20.68	4.27	1
chr5	63747757	63747783	chr5_63747757_63747783	26	13	TG	2	0.5	11	0.573	IPO11;RP11-158J3.2	intergenic	0	.	0.93	1	10.5	15	12.26	0.77	10	17	12.52	0.59	1
chr5	63880567	63880607	chr5_63880567_63880607	40	20	AT	2	0	42	0.8961	IPO11;RP11-158J3.2	intergenic	0	.	0.97	1	8	25.5	17.56	3.77	8	54.5	19.37	1.49	1
chr5	64224062	64224104	chr5_64224062_64224104	42	21	GT	2	0.5	28	0.689	RNF180	intronic	0	.	0.92	1	17.5	24.5	21.33	0.97	15	48.5	21.25	0.7	1
chr5	64556417	64556461	chr5_64556417_64556461	44	22	CA	2	0.5	25	0.7918	RGS7BP	intronic	1	.	0.94	1	13	26	21.25	1.72	15	48	21.3	0.95	1
chr5	64669877	64669941	chr5_64669877_64669941	64	16	AGAT	4	0.25	35	0.8232	RGS7BP;FAM159B	intergenic	0	.	0.97	0.953694	14.5	33	28.72	1.99	12.5	39	28.23	3.25	1
chr5	64691374	64691402	chr5_64691374_64691402	28	14	GT	2	0.5	22	0.7155	FAM159B	intronic	1	Enhancer	0.96	1	12.5	25.5	19.94	2.16	10	42.5	17.4	2.29	1
chr5	64727454	64727472	chr5_64727454_64727472	18	9	AT	2	0	8	0.6471	SREK1IP1	intronic	1	.	0.94	1	8	12.5	9.15	0.88	7.5	11.5	8.96	0.54	1
chr5	64776068	64776122	chr5_64776068_64776122	54	27	GA	2	0.5	36	0.8413	CWC27	intronic	0	.	0.97	1	15	38	22.76	3.97	14	40.5	21.77	2.77	1
chr5	64799588	64799602	chr5_64799588_64799602	14	7	TA	2	0	45	0.5385	CWC27	intronic	0	.	0.95	0.986842	7	30	12.75	5.08	6	50	11.49	4.65	1
chr5	64885698	64885738	chr5_64885698_64885738	40	20	GT	2	0.5	36	0.9039	CWC27	intronic	0	.	0.95	1	15	31.5	23.54	2.87	15	49.5	25.06	1.77	1
chr5	65006960	65007024	chr5_65006960_65007024	64	16	AGAA	4	0.25	21	0.7962	CWC27	intronic	1	.	0.93	1	10	18.5	14.49	1.28	8.5	20	14.83	1	1
chr5	65162620	65162660	chr5_65162620_65162660	40	20	AC	2	0.5	18	0.7992	ADAMTS6	intronic	0	.	0.96	1	14	25	19.84	1.88	13.5	24.5	19.15	1.18	1
chr5	65206838	65206868	chr5_65206838_65206868	30	15	CA	2	0.5	16	0.7425	ADAMTS6	intronic	0	Enhancer	0.95	1	10.5	17	13.59	1.32	7.5	22.5	13.99	1.15	1
chr5	65313128	65313178	chr5_65313128_65313178	50	25	AC	2	0.5	28	0.8004	ADAMTS6	intronic	0	.	0.94	1	13	28	21.99	3.23	13	40.5	24.4	1.93	1
chr5	65527498	65527554	chr5_65527498_65527554	56	28	AT	2	0	46	0.906	CENPK	intronic	0	.	0.95	1	11	31.5	19.69	3.23	9	62	18.21	3.67	1
chr5	65545324	65545380	chr5_65545324_65545380	56	28	CA	2	0.5	31	0.8821	CENPK	intronic	0	.	0.94	1	13.5	29.5	21.58	2.58	11.5	37.5	20.17	2.31	1
chr5	65591645	65591665	chr5_65591645_65591665	20	10	TA	2	0	27	0.7652	TRIM23	UTR3	0	.	0.97	1	9.5	28.5	13.22	2.63	7.5	23.5	12.21	1.57	1
chr5	65774701	65774729	chr5_65774701_65774729	28	14	AT	2	0	15	0.993	NLN	intronic	1	Enhancer	0.74	0.859606	13	17.5	14.48	0.76	14.5	37	16.82	0.97	1
chr5	65845683	65845723	chr5_65845683_65845723	40	20	AC	2	0.5	23	0.8239	NLN;CTD-2033C11.1	intergenic	0	Enhancer	0.92	1	17.5	30	22.54	1.2	13	28	22.01	1.09	1
chr5	65886000	65886081	chr5_65886000_65886081	80	40	TC	2	0.5	145	0.8512	NLN;CTD-2033C11.1	intergenic	1	.	0.96	0.950617	33.5	103	51.5	11.78	31	145	49.43	10.48	1
chr5	65894112	65894128	chr5_65894112_65894128	16	4	TTAT	4	0	6	0.6019	NLN;CTD-2033C11.1	intergenic	1	.	0.96	1	3	8	4.96	0.82	4	8	5.44	1	1
chr5	66065591	66065659	chr5_66065591_66065659	68	34	TG	2	0.5	44	0.9157	ERBIN	intronic	0	.	0.97	1	15	32.5	23.89	2.77	14.5	52.5	27.1	2.14	1
chr5	66077759	66077793	chr5_66077759_66077793	34	17	AC	2	0.5	65	0.607	ERBIN	intronic	0	.	0.95	1	3	20	14.34	3.59	4	46	16.49	2.73	1
chr5	66367340	66367380	chr5_66367340_66367380	39	13	ATA	3	0	16	0.7322	RP11-305P14.1;RP11-5P22.3	intergenic	0	.	0.98	1	9	16	13.14	1.33	9.5	32.5	14.37	1.57	1
chr5	66416370	66416398	chr5_66416370_66416398	28	14	CA	2	0.5	13	0.4776	RP11-305P14.1;RP11-5P22.3	intergenic	0	.	0.87	1	13	18.5	14.61	0.76	12	19.5	14.69	0.74	1
chr5	66438953	66438985	chr5_66438953_66438985	32	16	AC	2	0.5	22	0.688	RP11-305P14.1;RP11-5P22.3	intergenic	1	.	0.96	1	13	28	18.78	2.76	13	29	18.92	2.57	1
chr5	66580882	66580928	chr5_66580882_66580928	46	23	AC	2	0.5	22	0.7966	RP11-5P22.3;MAST4	intergenic	1	.	0.95	1	16	28.5	21.93	2.2	15.5	50.5	21.16	1.73	1
chr5	66648034	66648084	chr5_66648034_66648084	50	25	TG	2	0.5	60	0.8837	MAST4	intronic	1	.	0.81	1	15	30.5	20.53	2.48	8.5	53.5	21.81	2.67	1
chr5	66685262	66685306	chr5_66685262_66685306	40	8	AAACA	5	0.2	13	0.8156	MAST4	intronic	0	.	0.96	1	4	11.5	7.34	1.37	4.5	14.5	8.1	1.65	1
chr5	66747097	66747131	chr5_66747097_66747131	34	17	GT	2	0.5	20	0.7213	MAST4	intronic	1	.	0.95	1	13	21	16.58	1.36	10.5	23	17.22	0.86	1
chr5	66767170	66767216	chr5_66767170_66767216	46	23	GT	2	0.5	28	0.8085	MAST4	intronic	0	.	0.95	1	13	30.5	22.6	1.97	10	31	21.47	1.53	1
chr5	66825261	66825313	chr5_66825261_66825313	52	26	AC	2	0.5	42	0.891	MAST4	intronic	0	.	0.95	1	14.5	33.5	22.29	3.14	12.5	50	23.27	2.66	1
chr5	66837025	66837053	chr5_66837025_66837053	28	14	GT	2	0.5	32	0.7346	MAST4	intronic	0	.	0.96	1	13	31.5	18.35	4.06	9.5	49.5	17.07	2.67	1
chr5	66844139	66844197	chr5_66844139_66844197	58	29	TG	2	0.5	43	0.8603	MAST4	intronic	1	.	0.96	1	16	33.5	25.41	2.11	13.5	51.5	24.98	2.5	1
chr5	66907158	66907206	chr5_66907158_66907206	48	24	GA	2	0.5	33	0.8603	MAST4	intronic	0	.	0.95	1	9	42.5	21.04	3.13	13.5	40.5	20.82	2.04	1
chr5	66919099	66919137	chr5_66919099_66919137	38	19	AC	2	0.5	23	0.8062	MAST4	intronic	0	.	0.95	1	13.5	26.5	21.24	2	11	27	20.72	1.72	1
chr5	66951598	66951652	chr5_66951598_66951652	54	27	TG	2	0.5	30	0.8394	MAST4	intronic	0	.	0.94	0.990741	15	34.5	26.52	1.68	17	50	26.32	1.83	1
chr5	67033315	67033345	chr5_67033315_67033345	30	15	TG	2	0.5	22	0.7738	MAST4	intronic	1	Enhancer	0.95	0.988637	14.5	24	18.69	1.87	11	24.5	17.09	1.75	1
chr5	67069287	67069311	chr5_67069287_67069311	24	12	AT	2	0	66	0.7715	MAST4	intronic	0	.	0.95	1	9.5	27	17.14	3.46	6.5	55	15.66	2.37	1
chr5	67144457	67144487	chr5_67144457_67144487	30	15	AC	2	0.5	13	0.4882	MAST4	intronic	1	.	0.97	1	8	17.5	13.22	1.32	9	17.5	11.83	1.03	1
chr5	67185062	67185092	chr5_67185062_67185092	30	15	CA	2	0.5	59	0.2366	CD180	intronic	0	.	0.95	1	12	18	14.76	1.11	11.5	53.5	15.17	0.8	1
chr5	67185288	67185328	chr5_67185288_67185328	40	20	AC	2	0.5	32	0.6675	CD180	intronic	0	.	0.87	1	13.5	25.5	19.89	1.89	15	46	20.57	0.82	1
chr5	67245649	67245693	chr5_67245649_67245693	44	11	AGGA	4	0.5	28	0.8027	CD180;CTD-2187J20.1	intergenic	1	.	0.94	0.98969	8.5	20.5	14.16	1.75	7.5	33	13.67	1.88	1
chr5	67257457	67257527	chr5_67257457_67257527	70	14	TCTTT	5	0.2	15	0.912	CD180;CTD-2187J20.1	intergenic	1	.	0.79	0.92733	7	17.5	11.75	1.71	5	18.5	11.56	2.58	1
chr5	67345051	67345071	chr5_67345051_67345071	20	10	TC	2	0.5	33	0.6276	CTD-2187J20.1;RP11-434D9.1	intergenic	0	.	0.62	1	6	29	12.94	3.4	1.5	25	10.38	1.68	1
chr5	67450464	67450500	chr5_67450464_67450500	36	18	TG	2	0.5	23	0.811	RP11-434D9.1	ncRNA_intronic	1	.	0.95	1	16	25.5	21.06	1.48	14	29.5	20.56	1.48	1
chr5	67453016	67453058	chr5_67453016_67453058	42	21	AT	2	0	65	0.9225	RP11-434D9.1	ncRNA_intronic	0	.	0.93	1	11	23.5	18.02	2.04	10	56	18.48	2.65	1
chr5	67455281	67455350	chr5_67455281_67455350	68	17	CCTT	4	0.5	41	0.9302	RP11-434D9.1	ncRNA_intronic	1	.	0.69	0.952889	16	25.5	20.97	2.03	8.5	31	20.49	2.71	1
chr5	67508890	67508924	chr5_67508890_67508924	34	17	TA	2	0	42	0.9111	RP11-434D9.1	ncRNA_intronic	0	.	0.96	1	6.5	25	13.27	3.77	5.5	50.5	15.63	4.38	1
chr5	67533004	67533052	chr5_67533004_67533052	48	24	GT	2	0.5	30	0.763	RP11-434D9.1	ncRNA_intronic	0	.	0.92	1	19.5	27	23.23	1.37	15	41.5	23.43	1.16	1
chr5	67536668	67536690	chr5_67536668_67536690	22	11	AG	2	0.5	12	0.5851	RP11-434D9.1	ncRNA_intronic	0	Enhancer	0.96	1	9	14	10.59	0.6	8.5	16	11.1	0.83	1
chr5	67538309	67538359	chr5_67538309_67538359	50	25	CA	2	0.5	28	0.8876	RP11-434D9.1	ncRNA_intronic	1	Enhancer	0.95	1	15.5	28.5	21.86	2.24	12	31	23.26	2.41	1
chr5	67555157	67555204	chr5_67555157_67555204	44	11	TAGA	4	0.25	14	0.3811	RP11-434D9.1	ncRNA_intronic	0	.	0.96	0.961774	9	17	13.54	1.31	6	17.5	12.6	0.88	1
chr5	67659035	67659063	chr5_67659035_67659063	28	14	AC	2	0.5	18	0.6978	RP11-434D9.1	ncRNA_intronic	0	.	0.97	1	9	25.5	14.67	3.43	10	23	15.76	1.94	1
chr5	67933817	67933892	chr5_67933817_67933892	72	18	CTTT	4	0.25	23	0.8569	RP11-434D9.2;RNU6-1232P	intergenic	0	.	0.93	0.941588	15.5	26.5	20.26	1.66	14.5	30.5	20.92	1.45	1
chr5	68108738	68108782	chr5_68108738_68108782	44	11	AAGA	4	0.25	45	0.9046	RP11-434D9.2;RNU6-1232P	intergenic	0	.	0.95	0.990654	7	32.5	17.18	5.03	5	39.5	14.82	5.67	1
chr5	68194482	68194514	chr5_68194482_68194514	32	16	TG	2	0.5	13	0.6007	LINC02219	ncRNA_intronic	0	Enhancer	0.92	1	13	19.5	15.05	0.91	11.5	19	15.53	0.72	1
chr5	68214909	68214967	chr5_68214909_68214967	54	9	CCCCGC	6	1	25	0.9998	PIK3R1	upstream	0	.	-0.01	0.747731	9.5	10	10	0.04	5	19.5	10.89	0.73	1
chr5	68217629	68217653	chr5_68217629_68217653	24	12	GT	2	0.5	34	0.6811	PIK3R1	intronic	1	.	0.92	0.944445	10.5	24.5	15	2.13	6.5	47	13.69	1.72	1
chr5	68406433	68406461	chr5_68406433_68406461	28	14	GT	2	0.5	12	0.3982	CTD-2582M21.1;CTC-537E7.3	intergenic	1	.	0.93	1	12.5	18.5	14.13	0.73	10	17.5	14.24	0.5	1
chr5	68507707	68507747	chr5_68507707_68507747	40	20	AC	2	0.5	24	0.7868	CTC-537E7.3;CTC-537E7.1	intergenic	1	.	0.97	1	12	25.5	16.54	2.39	9.5	27.5	17.1	2.97	1
chr5	68546675	68546709	chr5_68546675_68546709	34	17	TA	2	0	70	0.7296	CTC-537E7.2;CTC-340D7.1	intergenic	0	.	0.94	0.95946	4	30.5	17.57	3.08	7	53	18.57	1.5	1
chr5	68571335	68571377	chr5_68571335_68571377	42	21	GT	2	0.5	25	0.7551	CTC-537E7.2;CTC-340D7.1	intergenic	0	.	0.95	1	14.5	30	22.76	2.02	15	35.5	22.67	0.97	1
chr5	69075812	69075874	chr5_69075812_69075874	62	31	AC	2	0.5	32	0.8858	CTC-498J12.1;SLC30A5	intergenic	1	.	0.39	0.600345	24.5	31.5	27.89	1.58	13	49.5	26.28	4.5	1
chr5	69175982	69176014	chr5_69175982_69176014	32	16	AT	2	0	39	0.8346	CCNB1	intronic	0	.	0.93	1	7	38	16.2	3.76	8	31.5	15.99	1.96	1
chr5	69204007	69204088	chr5_69204007_69204088	80	40	TA	2	0	149	0.7813	CENPH	intronic	0	.	0.77	0.874441	19.5	219	70.87	39.17	20	143	55.06	12.96	1
chr5	69218470	69218498	chr5_69218470_69218498	28	14	TG	2	0.5	21	0.5318	MRPS36	intronic	0	Promoter/Enhancer	0.92	1	11	25	16.03	2.72	10	23.5	15.02	1.48	1
chr5	69261490	69261524	chr5_69261490_69261524	34	17	TG	2	0.5	38	0.8285	CDK7	intronic	0	.	0.96	1	11.5	25.5	18.36	1.79	8	49	19.65	2.12	1
chr5	69286188	69286234	chr5_69286188_69286234	46	23	TA	2	0	76	0.9194	CCDC125	intronic	0	.	0.94	1	12.5	32.5	20.52	2.63	8	59.5	21.33	2.72	1
chr5	69334793	69334819	chr5_69334793_69334819	26	13	GA	2	0.5	72	0.7061	CCDC125;AK6	intergenic	1	.	0.92	1	12	27	15.59	2.34	7	52.5	17.44	3.66	1
chr5	69436402	69436452	chr5_69436402_69436452	50	25	AC	2	0.5	32	0.7705	MARVELD2	intronic	0	.	0.95	1	13.5	32.5	23.7	2.27	15	37	23.55	1.32	1
chr5	69452014	69452062	chr5_69452014_69452062	48	12	AAGG	4	0.5	18	0.3734	MARVELD2;RP11-241G9.3	intergenic	0	Enhancer	0.96	1	5	13	8.81	1.85	3	16	6.13	1.54	1
chr5	69454031	69454090	chr5_69454031_69454090	56	14	TTTA	4	0	14	0.3497	MARVELD2;RP11-241G9.3	intergenic	0	Enhancer	0.95	0.944589	10	17	13.14	1.78	6.5	21.5	10.85	1.27	1
chr5	71644033	71644071	chr5_71644033_71644071	38	19	TG	2	0.5	60	0.9615	MCCC2	intronic	1	.	0.93	1	11.5	24.5	18.94	2.32	9.5	51.5	21.37	1.27	1
chr5	71664766	71664782	chr5_71664766_71664782	16	8	AA	2	0	52	0.5729	MCCC2;CARTPT	intergenic	1	.	0.93	1	7	13.5	8.96	1.75	5	54	7.81	1.08	1
chr5	71721246	71721293	chr5_71721246_71721293	46	23	TG	2	0.5	20	0.5506	CARTPT	downstream	0	.	0.8	0.900843	22	29	25.68	1	17.5	39.5	24.6	0.91	1
chr5	71862642	71862672	chr5_71862642_71862672	30	15	AG	2	0.5	30	0.8419	CARTPT;MAP1B	intergenic	1	.	0.95	1	13.5	25.5	18.11	1.7	12.5	48	18.65	2.06	1
chr5	71958446	71958493	chr5_71958446_71958493	45	15	CTG	3	0.666667	28	0.7725	CARTPT;MAP1B	intergenic	0	.	0.98	1	10	23.5	17.73	1.94	8	25	16.41	1.49	1
chr5	72061941	72061955	chr5_72061941_72061955	14	7	TA	2	0	48	0.2716	CARTPT;MAP1B	intergenic	0	.	0.9	1	7	34.5	11.8	6.24	3	42.5	7.94	2.59	1
chr5	72089957	72090012	chr5_72089957_72090012	55	11	AGATA	5	0.2	14	0.7644	CARTPT;MAP1B	intergenic	1	.	0.97	0.979798	8.5	15.5	11.01	1.29	7.5	16.5	11.42	1.18	1
chr5	72178725	72178771	chr5_72178725_72178771	46	23	GT	2	0.5	26	0.7359	MAP1B	intronic	0	Promoter/Enhancer	0.93	1	15	26.5	23.08	1.02	14.5	30.5	23.07	0.84	1
chr5	72210450	72210494	chr5_72210450_72210494	44	22	GT	2	0.5	28	0.6958	MAP1B	downstream	1	Enhancer	0.96	1	13	25.5	19.62	2.27	13	28.5	21.14	0.8	1
chr5	72242665	72242707	chr5_72242665_72242707	42	21	AC	2	0.5	26	0.7194	MRPS27	intronic	0	.	0.97	1	13	34.5	21.65	3.09	14.5	31	19.73	1.57	1
chr5	72244870	72244892	chr5_72244870_72244892	22	11	CT	2	0.5	9	0.4966	MRPS27	intronic	0	Enhancer	0.97	1	7	12	10.34	1.06	7	12	10.54	0.55	1
chr5	72531757	72531789	chr5_72531757_72531789	32	16	TC	2	0.5	17	0.4576	ZNF366;LINC02056	intergenic	1	Enhancer	0.84	1	13	21.5	16.09	0.96	9.5	25.5	16.17	0.5	1
chr5	72564289	72564325	chr5_72564289_72564325	36	18	AC	2	0.5	18	0.5392	ZNF366;LINC02056	intergenic	1	.	0.95	1	13.5	21.5	17.07	1.36	11	28.5	18.35	0.51	1
chr5	72720776	72720820	chr5_72720776_72720820	44	22	CT	2	0.5	30	0.8695	CTC-347C20.1	ncRNA_intronic	0	.	0.97	1	14.5	32	21.51	3.05	12	34	21.79	2.74	1
chr5	72763267	72763303	chr5_72763267_72763303	36	18	AT	2	0	44	0.8686	CTC-347C20.1;Y_RNA	intergenic	0	.	0.97	1	8	26.5	15.1	3.14	4.5	46.5	16.76	2.65	1
chr5	73138368	73138386	chr5_73138368_73138386	18	9	GT	2	0.5	20	0.8228	RP11-232L2.2	ncRNA_intronic	1	.	0.96	1	9	22	15.61	3.4	8.5	24	16.38	2.47	1
chr5	73149081	73149125	chr5_73149081_73149125	44	22	AT	2	0	45	0.8372	RP11-232L2.2	ncRNA_intronic	0	.	0.97	0.9875	7.5	31.5	19.73	4.85	6	53.5	17.9	6.26	1
chr5	73154709	73154769	chr5_73154709_73154769	60	15	CCTT	4	0.5	19	0.7581	RP11-232L2.2;TMEM174	intergenic	0	.	0.98	0.966667	8	18.5	12.17	1.95	7.5	21.5	11.77	1.65	1
chr5	73213199	73213233	chr5_73213199_73213233	33	11	ATA	3	0	38	0.7751	RP11-60A8.1	upstream	0	.	0.85	0.934782	9	26.5	12.89	2.12	6	34	12.85	1.04	1
chr5	73216928	73216976	chr5_73216928_73216976	48	24	TC	2	0.5	39	0.9111	RP11-60A8.1	ncRNA_intronic	0	.	0.97	1	12	29.5	20.39	3	13.5	48	22.08	2.34	1
chr5	73246286	73246316	chr5_73246286_73246316	30	15	CA	2	0.5	13	0.6382	RP11-60A8.1	ncRNA_intronic	1	.	0.9	1	11	19.5	14.57	1.06	11	17.5	14.31	0.54	1
chr5	73256610	73256685	chr5_73256610_73256685	75	15	TAAAA	5	0	15	0.7949	RP11-60A8.1	ncRNA_intronic	0	.	0.97	1	8	16.5	11.82	1.45	8	19.5	12.12	1.32	1
chr5	73342990	73343065	chr5_73342990_73343065	72	18	AAAG	4	0.25	38	0.8733	RP11-60A8.2;FOXD1	intergenic	0	.	0.92	0.982601	14.5	30	20.47	2.44	12	33.5	19.49	1.8	1
chr5	73519699	73519725	chr5_73519699_73519725	26	13	CA	2	0.5	18	0.595	BTF3;ANKRA2	intergenic	1	Enhancer	0.79	1	4	17.5	12.05	1.75	8.5	20	12.57	0.6	1
chr5	73541579	73541630	chr5_73541579_73541630	50	25	AC	2	0.5	52	0.8848	BTF3;ANKRA2	intergenic	1	Enhancer	0.95	1	15	34	25.12	3.09	18	55	26.34	1.54	1
chr5	73542447	73542539	chr5_73542447_73542539	92	46	GT	2	0.5	74	0.9987	BTF3;ANKRA2	intergenic	0	Enhancer	0.27	0.647606	41.5	57.5	50.01	2.43	10	66	40.8	5.05	1
chr5	73606716	73606742	chr5_73606716_73606742	26	13	GT	2	0.5	20	0.6598	UTP15;ARHGEF28	intergenic	1	Enhancer	0.96	1	10	20	15.27	1.76	10.5	34.5	16.16	1.63	1
chr5	73737439	73737524	chr5_73737439_73737524	85	17	TTCTT	5	0.2	42	0.9211	ARHGEF28	intronic	0	.	0.98	1	6	28.5	17.11	4.7	6.5	34.5	18.26	3.69	1
chr5	73738482	73738540	chr5_73738482_73738540	58	29	GT	2	0.5	20	0.7271	ARHGEF28	intronic	0	.	0.95	0.930952	20.5	32.5	28.18	2.32	21.5	37	27.52	2.2	1
chr5	73741341	73741447	chr5_73741341_73741447	106	53	AT	2	0	122	0.9453	ARHGEF28	intronic	1	.	0.91	0.695137	20	62	39.16	8.24	20	101.5	41.46	9.15	1
chr5	73802870	73802921	chr5_73802870_73802921	50	25	TG	2	0.5	42	0.6695	ARHGEF28	intronic	0	.	0.93	0.981475	20.5	31	26.19	1.47	17.5	52.5	25.49	0.91	1
chr5	73938160	73938200	chr5_73938160_73938200	40	20	CA	2	0.5	30	0.8335	ARHGEF28	intronic	1	.	0.97	1	10.5	30	21.6	3.39	11	31	23.66	1.52	1
chr5	74011239	74011277	chr5_74011239_74011277	38	19	AG	2	0.5	23	0.8528	RP11-428C6.2;LINC02122	intergenic	0	.	0.96	1	10	25	16.58	2.2	11	26	17.04	2.12	1
chr5	74061569	74061595	chr5_74061569_74061595	26	13	TG	2	0.5	70	0.4312	RP11-428C6.2;LINC02122	intergenic	0	.	0.96	1	10.5	24.5	17.67	3.08	10	55.5	14.55	2.43	1
chr5	74104442	74104492	chr5_74104442_74104492	50	25	TG	2	0.5	41	0.8248	LINC02122;LINC01335	intergenic	0	.	0.95	1	13	28.5	21.96	2.12	12.5	49.5	22.01	1.43	1
chr5	74140467	74140499	chr5_74140467_74140499	32	16	CA	2	0.5	25	0.7993	LINC02122;LINC01335	intergenic	1	.	0.96	1	8.5	26.5	18.14	3.82	8	48	15.21	3.26	1
chr5	74271818	74271872	chr5_74271818_74271872	54	27	TG	2	0.5	38	0.9004	LINC02122;LINC01335	intergenic	0	.	0.95	1	11	31.5	23.47	4.34	12	49.5	25.62	3.14	1
chr5	74373693	74373727	chr5_74373693_74373727	34	17	AC	2	0.5	37	0.6856	LINC01331	ncRNA_intronic	0	.	0.96	0.977778	13.5	28.5	19.74	2.53	12	43.5	19.2	2.14	1
chr5	74544533	74544560	chr5_74544533_74544560	27	9	AAT	3	0	15	0.773	LINC01331;ENC1	intergenic	0	Enhancer	0.95	1	8	15.5	10.05	1.11	6.5	16.5	10.96	1.53	1
chr5	74597303	74597341	chr5_74597303_74597341	38	19	TG	2	0.5	23	0.5746	LINC01331;ENC1	intergenic	0	.	0.95	1	14.5	27	19.33	1.46	14.5	46.5	18.63	0.73	1
chr5	74637755	74637793	chr5_74637755_74637793	38	19	GT	2	0.5	18	0.7579	ENC1	intronic	0	Promoter/Enhancer	0.94	1	14.5	22.5	16.99	1.31	12.5	23	16.88	1.13	1
chr5	74732927	74732979	chr5_74732927_74732979	52	26	AC	2	0.5	34	0.8089	GFM2	intronic	0	.	0.96	1	11	30	23.02	2.29	14	39.5	24.15	1.38	1
chr5	74901597	74901675	chr5_74901597_74901675	75	15	ATAAC	5	0.2	20	0.7103	SNORA40;CTD-2503O16.4	intergenic	0	.	0.97	0.930926	14	21	17.83	1.06	14.5	25	18.09	0.77	1
chr5	74956226	74956262	chr5_74956226_74956262	36	18	AC	2	0.5	26	0.3784	CTD-2503O16.4	ncRNA_intronic	0	.	0.95	1	15	28.5	19.43	2.33	10	31.5	18.92	1.98	1
chr5	75363978	75364006	chr5_75363978_75364006	28	14	GT	2	0.5	22	0.647	CTD-2235C13.3	ncRNA_exonic	0	.	0.95	1	6.5	16	12.66	0.87	6	19.5	13.29	0.71	1
chr5	75589388	75589438	chr5_75589388_75589438	50	25	AC	2	0.5	32	0.9103	POLK	intronic	0	.	0.96	1	15	33	25.72	2.54	16	43	25.84	2.25	1
chr5	75612312	75612360	chr5_75612312_75612360	42	6	CCCCCGC	7	1	37	0.7487	ANKDD1B	intronic	1	Promoter/Enhancer	0.84	0.838848	4	15	7.59	1.76	2.5	25	7.87	2.21	1
chr5	75952247	75952307	chr5_75952247_75952307	60	15	TTCC	4	0.5	14	0.8221	POC5;CTC-235G5.3	intergenic	1	.	0.97	0.982572	11	20	15.19	1.53	9.5	18.5	14.35	1.36	1
chr5	76026201	76026241	chr5_76026201_76026241	40	20	AC	2	0.5	27	0.8494	POC5;CTC-235G5.3	intergenic	0	.	0.93	1	7	27.5	21.94	2.01	7	29.5	21.01	2.87	1
chr5	76048912	76049026	chr5_76048912_76049026	112	28	GAAA	4	0.25	48	0.8691	POC5;CTC-235G5.3	intergenic	0	.	0.66	0.918314	24	39	31.57	1.97	14.5	42	30.34	3.87	1
chr5	76084781	76084858	chr5_76084781_76084858	75	25	GCG	3	1	27	0.2289	SV2C	intronic	1	Promoter/Enhancer	0.02	0.727273	25.5	26.5	26	0.1	16.5	41	27.05	2.26	1
chr5	76085826	76085858	chr5_76085826_76085858	32	16	AC	2	0.5	25	0.7411	SV2C	intronic	0	.	0.96	1	14	27.5	19.41	2.36	12	30.5	18.7	2.48	1
chr5	76099365	76099395	chr5_76099365_76099395	30	15	GT	2	0.5	15	0.6591	SV2C	intronic	1	.	0.96	1	12.5	19.5	15.67	1.22	11.5	20.5	15.54	1.32	1
chr5	76426905	76426935	chr5_76426905_76426935	30	15	GT	2	0.5	29	0.7515	IQGAP2	intronic	0	Enhancer	0.94	1	14	23.5	17.44	1.69	12	48	18.44	2.08	1
chr5	76549320	76549346	chr5_76549320_76549346	26	13	GT	2	0.5	11	0.6114	IQGAP2	intronic	0	Enhancer	0.93	1	11	18	14.01	0.72	10.5	17	13.63	0.53	1
chr5	76922519	76922539	chr5_76922519_76922539	20	5	TTGT	4	0.25	6	0.4746	S100Z	downstream	0	.	0.96	1	4.5	7.5	5.33	0.55	3.5	7.5	5.66	0.65	1
chr5	76948325	76948349	chr5_76948325_76948349	24	6	TAAA	4	0	11	0.6914	RNU6ATAC36P	upstream	0	.	0.97	1	6	10.5	7.87	1.27	5	12	8.08	1.11	1
chr5	77004461	77004489	chr5_77004461_77004489	28	14	AC	2	0.5	11	0.5571	CRHBP;AGGF1	intergenic	1	.	0.93	1	11	16.5	13.6	0.55	10.5	17	13.9	0.58	1
chr5	77075935	77076062	chr5_77075935_77076062	126	63	AT	2	0	121	0.7817	ZBED3	UTR3	0	.	0.79	0.917188	39.5	76.5	56.72	6.97	20	120	60.05	6.23	1
chr5	77097685	77097733	chr5_77097685_77097733	48	24	TA	2	0	205	0.8025	ZBED3-AS1	ncRNA_intronic	0	.	0.84	0.967915	3	163	47.63	34.16	3.5	276	50.73	29.73	1
chr5	77180967	77181001	chr5_77180967_77181001	34	17	GT	2	0.5	22	0.6497	ZBED3-AS1;PDE8B	intergenic	1	.	0.97	1	12	27.5	17.09	1.86	10	27.5	16.29	1.23	1
chr5	77233654	77233700	chr5_77233654_77233700	46	23	TG	2	0.5	24	0.8027	PDE8B	intronic	0	.	0.97	1	13	30.5	21.09	3.02	14	39.5	21.62	2.16	1
chr5	77378009	77378049	chr5_77378009_77378049	40	20	AC	2	0.5	28	0.8097	PDE8B	intronic	0	.	0.97	0.980769	7	30.5	20.61	3.61	8	31	19.78	1.59	1
chr5	77517631	77517657	chr5_77517631_77517657	26	13	AT	2	0	30	0.6613	WDR41;OTP	intergenic	0	.	0.96	1	7	25.5	11.89	2.79	6.5	26	10.69	2.19	1
chr5	77551980	77552065	chr5_77551980_77552065	85	17	AAAAT	5	0	25	0.8529	WDR41;OTP	intergenic	0	.	0.97	1	8	44.5	14.41	3.85	8	23.5	13.83	1.46	1
chr5	77630067	77630145	chr5_77630067_77630145	75	15	GGCGG	5	1	32	0.9485	OTP	UTR3	1	.	0.04	0.589744	15.5	16	15.97	0.13	5	24	8.99	2.33	1
chr5	77640216	77640254	chr5_77640216_77640254	38	19	TG	2	0.5	17	0.5778	OTP	upstream	0	.	0.95	1	13	19.5	15.37	1.4	10.5	21.5	15.23	1.49	1
chr5	77701682	77701726	chr5_77701682_77701726	44	22	AT	2	0	46	0.8533	TBCA	intronic	0	.	0.87	1	13	27.5	21.59	1.58	9	46	21.55	1.51	1
chr5	77793914	77793940	chr5_77793914_77793940	26	13	GT	2	0.5	79	0.7592	TBCA	intronic	0	.	0.96	1	11	25.5	15.78	2.62	6	54.5	14.9	3.08	1
chr5	77794146	77794176	chr5_77794146_77794176	30	15	AC	2	0.5	64	0.4227	TBCA	intronic	0	.	0.9	1	15	20.5	17.16	0.8	13	68.5	16.91	0.89	1
chr5	77852875	77852905	chr5_77852875_77852905	30	15	CA	2	0.5	22	0.7592	TBCA	intronic	1	.	0.96	1	14.5	26	19.77	2.36	12	27.5	17.63	1.71	1
chr5	78189869	78189942	chr5_78189869_78189942	70	14	AAATA	5	0	21	0.7229	AP3B1	intronic	0	.	0.96	1	9.5	17	13.95	1.25	9.5	25	14.29	1.07	1
chr5	78202552	78202592	chr5_78202552_78202592	40	20	GT	2	0.5	21	0.8257	AP3B1	intronic	0	.	0.96	1	11.5	30.5	19.71	3	13	27.5	20.29	2.75	1
chr5	78315920	78316043	chr5_78315920_78316043	122	61	AT	2	0	97	0.9304	RNU6-183P;Y_RNA	upstream	0	.	0.87	0.850733	43.5	74.5	53.97	5.7	7.5	91.5	54.28	4.61	1
chr5	78317183	78317247	chr5_78317183_78317247	64	16	AGAA	4	0.25	21	0.8287	Y_RNA	downstream	0	.	0.92	1	9.5	19.5	15.06	1.4	8.5	28.5	14.81	1.3	1
chr5	78382776	78382818	chr5_78382776_78382818	42	21	GT	2	0.5	30	0.8374	SCAMP1	intronic	0	.	0.97	0.991379	14	29.5	19.22	2.76	10	32	17.95	1.94	1
chr5	78460742	78460823	chr5_78460742_78460823	80	20	TCCT	4	0.5	69	0.9368	SCAMP1	intronic	0	.	0.85	0.933966	11	92.5	27.23	9.76	7	49.5	20.3	5.71	1
chr5	78507941	78507975	chr5_78507941_78507975	34	17	AC	2	0.5	15	0.6679	LHFPL2	intronic	0	Promoter/Enhancer	0.96	1	11.5	19.5	15.28	0.9	11.5	20.5	15.82	0.74	1
chr5	78544752	78544770	chr5_78544752_78544770	18	9	AC	2	0.5	12	0.5082	LHFPL2	intronic	1	Promoter/Enhancer	0.95	1	8	21	10.11	1.73	5	16	9.93	0.72	1
chr5	78602875	78602905	chr5_78602875_78602905	30	6	GTTTT	5	0.2	9	0.5429	LHFPL2	intronic	0	Enhancer	0.97	1	4	8.5	6.6	0.77	4.5	9	6.95	0.71	1
chr5	78641906	78641938	chr5_78641906_78641938	32	16	AC	2	0.5	24	0.7304	LHFPL2	intronic	0	Enhancer	0.97	0.97822	14.5	25.5	21.72	1.55	12	31.5	20.38	1.91	1
chr5	78673176	78673220	chr5_78673176_78673220	44	22	GT	2	0.5	26	0.8062	LHFPL2;ARSB	intergenic	0	.	0.94	1	16	28.5	22.68	1.62	12.5	42	22.36	1.03	1
chr5	78698339	78698373	chr5_78698339_78698373	34	17	CA	2	0.5	42	0.8351	LHFPL2;ARSB	intergenic	1	Enhancer	0.96	1	16.5	29.5	22.64	2.08	13	47.5	22.1	1.76	1
chr5	78698842	78698875	chr5_78698842_78698875	32	16	AC	2	0.5	63	0.6796	LHFPL2;ARSB	intergenic	1	Enhancer	0.97	1	12	19.5	14.87	1.22	10.5	47.5	15.22	1.2	1
chr5	78749693	78749709	chr5_78749693_78749709	16	8	AT	2	0	82	0.6294	LHFPL2;ARSB	intergenic	0	.	0.96	0.972448	5	74.5	29.35	11.7	7.5	77	36.98	6.9	1
chr5	78834595	78834646	chr5_78834595_78834646	50	25	TA	2	0	79	0.9008	ARSB	intronic	1	.	0.96	0.94792	12	33.5	24.82	4	11.5	63	27.16	1.69	1
chr5	78841132	78841170	chr5_78841132_78841170	36	12	TAC	3	0.333333	23	0.8574	ARSB	intronic	0	.	0.95	0.956981	11.5	23.5	16.85	2.49	9	24.5	16.82	2.55	1
chr5	78972516	78972544	chr5_78972516_78972544	28	14	AC	2	0.5	23	0.7746	ARSB	intronic	1	.	0.97	1	12	30	18.25	2.43	11	24.5	16.57	1.42	1
chr5	78980734	78980754	chr5_78980734_78980754	20	10	TG	2	0.5	43	0.6985	ARSB	intronic	1	Promoter/Enhancer	0.95	1	9.5	20.5	13.25	2.64	9	45.5	13.35	2.03	1
chr5	79061220	79061266	chr5_79061220_79061266	46	23	AC	2	0.5	31	0.7394	DMGDH	intronic	0	.	0.98	0.9875	12	29.5	20.63	2.65	12	48.5	21.85	1.29	1
chr5	79138859	79138877	chr5_79138859_79138877	18	9	TA	2	0	36	0.5975	BHMT;RNY3P1	intergenic	0	.	0.96	1	7	36.5	15.49	5.67	8	42	11.04	2.18	1
chr5	79160768	79160782	chr5_79160768_79160782	14	7	AT	2	0	32	0.5412	BHMT;RNY3P1	intergenic	0	.	0.94	1	6	29	12.96	5.43	6.5	29	9.02	2.32	1
chr5	79169485	79169523	chr5_79169485_79169523	38	19	AC	2	0.5	22	0.7685	RNY3P1	downstream	1	.	0.94	1	15	27.5	20.59	1.86	14.5	48	19.9	0.96	1
chr5	79178616	79178651	chr5_79178616_79178651	34	17	AC	2	0.5	56	0.7762	RNY3P1;SNORA18	intergenic	0	.	0.71	1	15	50	20.03	3.4	8	41	19.48	3.3	1
chr5	79392954	79392988	chr5_79392954_79392988	34	17	GA	2	0.5	24	0.652	HOMER1	intronic	0	.	0.97	1	12	25	17.34	2.23	10.5	26.5	16.79	1.48	1
chr5	79742048	79742099	chr5_79742048_79742099	51	17	TCT	3	0.333333	20	0.7609	CMYA5	intronic	0	.	0.92	0.959213	5.5	23	9.15	3.23	6	19.5	12.19	2.88	1
chr5	79778811	79778835	chr5_79778811_79778835	24	12	TG	2	0.5	41	0.5425	CTC-431G16.2	ncRNA_intronic	0	.	0.96	0.981125	10	30.5	20.91	4.85	6.5	50	16.32	4.2	1
chr5	79952399	79952435	chr5_79952399_79952435	36	18	CT	2	0.5	46	0.8259	LINC01455	ncRNA_intronic	0	.	0.96	1	15.5	32.5	22.31	3.26	14	43.5	22.53	3.64	1
chr5	80109599	80109635	chr5_80109599_80109635	36	12	AAG	3	0.333333	13	0.3263	CTD-2201I18.1;SERINC5	intergenic	1	.	0.95	0.861905	11	17	12.64	0.81	7.5	17.5	13.59	0.85	1
chr5	80122197	80122213	chr5_80122197_80122213	16	8	TA	2	0	28	0.7262	SERINC5	intronic	0	.	0.94	1	7.5	32.5	14.89	5.2	7.5	27	11.91	2.7	1
chr5	80139596	80139610	chr5_80139596_80139610	14	7	AG	2	0.5	19	0.651	CTC-458I2.2	ncRNA_intronic	0	Enhancer	0.96	1	7	23	12.23	3.65	6	19.5	9.71	2.14	1
chr5	80173210	80173281	chr5_80173210_80173281	68	17	AAGG	4	0.5	17	0.6379	SERINC5	intronic	0	.	0.95	0.968125	11	22	16.45	1.48	12.5	21.5	16.91	0.67	1
chr5	80181416	80181444	chr5_80181416_80181444	28	14	TG	2	0.5	32	0.7567	SERINC5	intronic	1	Enhancer	0.94	1	12	29.5	16.25	2.39	8	32.5	15.87	3.05	1
chr5	80197308	80197364	chr5_80197308_80197364	56	28	GA	2	0.5	34	0.6363	SERINC5	intronic	0	.	0.96	1	8.5	32	15.31	5.61	8	37.5	15.79	5.76	1
chr5	80205913	80205944	chr5_80205913_80205944	30	6	ACAAA	5	0.2	33	0.6877	SERINC5	intronic	1	Enhancer	0.58	1	4	8.5	5.91	0.44	3.5	19.5	6.5	0.62	1
chr5	80332611	80332647	chr5_80332611_80332647	36	18	CG	2	1	13	0.079	SPZ1;RNU6-211P	intergenic	0	.	0.03	0.638889	18	19.5	18.23	0.29	9.5	19	17.35	2.25	1
chr5	80385137	80385165	chr5_80385137_80385165	28	14	TA	2	0	43	0.7937	RNU6-211P;ZFYVE16	intergenic	0	.	0.96	1	8.5	38	14.72	4.61	5.5	47	14.2	2.81	1
chr5	80440657	80440703	chr5_80440657_80440703	46	23	GT	2	0.5	31	0.8598	ZFYVE16	intronic	0	.	0.95	1	13	30.5	23.44	2.1	16.5	37	25.18	1.47	1
chr5	80490019	80490051	chr5_80490019_80490051	32	16	AC	2	0.5	24	0.7345	FAM151B	intronic	1	.	0.96	1	10	26	18.78	2.23	11.5	33	19.65	1.53	1
chr5	80538372	80538516	chr5_80538372_80538516	144	36	TTTC	4	0.25	53	0.9606	FAM151B	intronic	0	.	0.71	0.933647	25	45.5	35.66	3.45	14	44.5	29.1	2.72	1
chr5	80562052	80562102	chr5_80562052_80562102	50	25	GT	2	0.5	32	0.8896	ANKRD34B	intronic	0	.	0.97	1	12	32	23.33	3.71	11.5	54	23.05	3.55	1
chr5	80568889	80568925	chr5_80568889_80568925	36	18	AC	2	0.5	41	0.9361	ANKRD34B	intronic	0	.	0.72	0.967778	13.5	37	24.13	3.33	13.5	52.5	24.21	2.39	1
chr5	80637285	80637315	chr5_80637285_80637315	30	15	AT	2	0	36	0.8057	DHFR	intronic	0	.	0.94	1	6	30	14.06	4.7	5.5	32.5	13.38	3.73	1
chr5	80654880	80654913	chr5_80654880_80654913	27	3	GCAGCGGCC	9	0.888889	14	0.6079	MSH3	exonic	1	Promoter/Enhancer	0.98	0.969697	1	8.5	3.61	1.41	1	8.5	3.38	1.04	1
chr5	80750078	80750112	chr5_80750078_80750112	34	17	GT	2	0.5	29	0.8028	MSH3	intronic	0	.	0.95	1	14.5	29	22.06	1.97	13	47.5	19.93	1.81	1
chr5	80808858	80808882	chr5_80808858_80808882	24	12	AT	2	0	63	0.8929	MSH3	intronic	0	.	0.97	0.984375	10.5	33	17.97	3.5	7.5	50.5	19.45	3.39	1
chr5	80810172	80810194	chr5_80810172_80810194	22	11	AT	2	0	42	0.8926	MSH3	intronic	0	.	0.97	1	6	26.5	15.6	3.26	6	60.5	15.06	3.34	1
chr5	80957845	80957899	chr5_80957845_80957899	54	27	AG	2	0.5	41	0.8925	RASGRF2-AS1	ncRNA_intronic	0	Enhancer	0.95	0.939123	17.5	30.5	24.92	1.94	17	55.5	25.93	1.91	1
chr5	80966083	80966107	chr5_80966083_80966107	24	12	TG	2	0.5	16	0.6651	RASGRF2	intronic	1	.	0.96	1	10	15.5	12.13	0.92	7.5	24	11.7	0.75	1
chr5	80988008	80988052	chr5_80988008_80988052	44	22	GT	2	0.5	26	0.7755	RASGRF2	intronic	1	.	0.94	1	13.5	24.5	19.78	1.58	15	48	20.99	1.34	1
chr5	81134079	81134109	chr5_81134079_81134109	30	15	GT	2	0.5	45	0.7645	RASGRF2	intronic	0	.	0.94	1	14.5	20.5	17.49	1.22	12.5	51	17.56	1.34	1
chr5	81257141	81257183	chr5_81257141_81257183	42	21	GT	2	0.5	28	0.755	CKMT2-AS1	ncRNA_intronic	0	.	0.96	1	11	24.5	17.73	2.91	8	29	17.69	3.04	1
chr5	81274615	81274653	chr5_81274615_81274653	38	19	AC	2	0.5	22	0.4141	CKMT2-AS1	ncRNA_intronic	0	.	0.93	1	14.5	24	19.1	1.1	10	47	18.81	0.68	1
chr5	81488010	81488058	chr5_81488010_81488058	48	24	AT	2	0	124	0.8182	SSBP2	intronic	0	.	0.9	1	6.5	57	12.5	7.37	5	112.5	24.26	14.34	1
chr5	81542817	81542853	chr5_81542817_81542853	36	18	TC	2	0.5	29	0.7908	SSBP2	intronic	0	.	0.95	1	12	34.5	23.11	3.52	14	33.5	20.78	1.69	1
chr5	81587736	81587784	chr5_81587736_81587784	48	24	AC	2	0.5	22	0.6314	SSBP2	intronic	1	.	0.87	0.891026	23	27.5	24.69	0.73	17	34	24.73	0.62	1
chr5	81667286	81667332	chr5_81667286_81667332	46	23	AC	2	0.5	28	0.7469	SSBP2	intronic	0	.	0.94	1	16.5	29	22.58	1.66	13.5	33	22.4	0.94	1
chr5	81736143	81736189	chr5_81736143_81736189	46	23	AC	2	0.5	30	0.9183	SSBP2	intronic	0	.	0.94	1	11	29	20.92	2.56	13	49	19.77	1.99	1
chr5	81853658	81853696	chr5_81853658_81853696	38	19	AC	2	0.5	26	0.8729	CTD-2249K22.1;ATG10	intergenic	1	.	0.97	1	9	30	21.6	2.54	12	38	21.51	1.97	1
chr5	81865074	81865118	chr5_81865074_81865118	44	22	AC	2	0.5	29	0.728	CTD-2249K22.1;ATG10	intergenic	0	.	0.96	1	17.5	35.5	24.39	2.34	16	39	23.74	0.87	1
chr5	81886444	81886468	chr5_81886444_81886468	24	12	AT	2	0	28	0.6188	CTD-2249K22.1;ATG10	intergenic	0	.	0.97	1	7	24	13.49	2.82	7	41	10.56	2.48	1
chr5	81944698	81944724	chr5_81944698_81944724	26	13	AT	2	0	32	0.8061	CTD-2249K22.1;ATG10	intergenic	0	.	0.95	1	11	24.5	17.34	2.82	7.5	43	16.25	1.85	1
chr5	81967163	81967212	chr5_81967163_81967212	45	9	AAAAT	5	0	24	0.7096	CTD-2249K22.1;ATG10	intergenic	0	.	0.97	1	8	17	13.06	1.37	9	22.5	13.51	0.79	1
chr5	81993360	81993426	chr5_81993360_81993426	60	6	TTCTTTTCTT	10	0.2	56	0.9727	ATG10	intronic	0	.	0.79	0.929601	5	40.5	9.84	3.82	3	48	10.07	4.13	1
chr5	82118387	82118405	chr5_82118387_82118405	18	9	AT	2	0	86	0.8356	ATG10	intronic	0	.	0.95	1	9	30	18.21	4.37	2	63.5	17.06	5.07	1
chr5	82254889	82254939	chr5_82254889_82254939	48	12	GTGT	4	0.5	12	0.7448	ATG10	UTR3	0	.	0.95	0.897917	12	16	12.91	0.84	11	19.5	13.54	0.83	1
chr5	82377246	82377281	chr5_82377246_82377281	34	17	GT	2	0.5	26	0.6253	ATP6AP1L;CTD-2015A6.1	intergenic	0	.	0.95	1	16	25.5	19.38	1.19	12	32.5	18.7	0.73	1
chr5	82532817	82532845	chr5_82532817_82532845	28	14	GA	2	0.5	39	0.7758	ATP6AP1L;CTD-2015A6.1	intergenic	0	.	0.97	1	12	30	17.43	2.37	12	43	18.73	3.52	1
chr5	82592296	82592447	chr5_82592296_82592447	150	50	TTC	3	0.333333	87	0.7545	CTD-2015A6.2;CTD-2218K11.2	intergenic	0	.	0.62	0.927279	39	78	55.43	4.62	27.5	79	51.57	4.65	1
chr5	82661949	82661983	chr5_82661949_82661983	34	17	AG	2	0.5	23	0.6393	CTD-2015A6.2;CTD-2218K11.2	intergenic	1	.	0.97	1	14	27.5	18.7	2.24	13	40.5	18.88	2.18	1
chr5	82707159	82707199	chr5_82707159_82707199	40	20	AC	2	0.5	29	0.8285	CTD-2015A6.2;CTD-2218K11.2	intergenic	0	.	0.95	1	15	31.5	22.48	2.18	13.5	35	22.52	1.77	1
chr5	82757686	82757740	chr5_82757686_82757740	54	27	GT	2	0.5	23	0.8035	CTD-2015A6.2;CTD-2218K11.2	intergenic	0	.	0.97	1	11	27.5	20.3	2.74	12	48.5	19.16	2.75	1
chr5	82961317	82961341	chr5_82961317_82961341	24	12	CA	2	0.5	60	0.5618	CTD-2227C6.3;CTD-2227C6.2	intergenic	0	.	0.92	1	9.5	16	13.18	0.8	7.5	49	14.22	1.46	1
chr5	83093014	83093042	chr5_83093014_83093042	28	14	AC	2	0.5	15	0.6786	XRCC4	intronic	1	.	0.95	1	10.5	18	14.13	1.17	10	18.5	14.6	1.02	1
chr5	83103009	83103031	chr5_83103009_83103031	22	11	AT	2	0	59	0.8562	XRCC4	intronic	0	.	0.95	1	11	33.5	17.94	4.3	8	49	16.41	3.2	1
chr5	83209083	83209122	chr5_83209083_83209122	38	19	GT	2	0.5	19	0.7258	XRCC4	intronic	0	.	0.94	0.986487	12	24	19.89	1.38	15	48	19.51	0.97	1
chr5	83300546	83300577	chr5_83300546_83300577	30	15	TG	2	0.5	21	0.4543	XRCC4	intronic	0	.	0.94	0.986111	13.5	24.5	17.43	1.26	12.5	27.5	17.9	0.64	1
chr5	83608586	83608634	chr5_83608586_83608634	48	24	TA	2	0	39	0.6889	VCAN;HAPLN1	intergenic	0	.	0.96	1	8.5	29	16.56	4.88	6	49.5	15.6	5.18	1
chr5	83616821	83616855	chr5_83616821_83616855	34	17	TG	2	0.5	15	0.5985	VCAN;HAPLN1	intergenic	1	.	0.96	1	8	19.5	10.66	2.57	7.5	19	11.26	2.87	1
chr5	83631491	83631603	chr5_83631491_83631603	112	28	AAAG	4	0.25	85	0.8945	VCAN;HAPLN1	intergenic	0	.	0.97	0.939827	13	48	26.13	5.89	16.5	98	32.87	6.84	1
chr5	83648395	83648437	chr5_83648395_83648437	42	21	TA	2	0	38	0.9115	HAPLN1	intronic	0	.	0.96	1	9.5	28	19.55	3.16	6	50.5	19.76	2.78	1
chr5	83721739	83721788	chr5_83721739_83721788	48	24	CA	2	0.5	30	0.9317	HAPLN1	upstream	1	Promoter/Enhancer	0.89	0.915324	19	34.5	27.8	1.8	18	46.5	27.14	1.94	1
chr5	83923977	83924023	chr5_83923977_83924023	46	23	GT	2	0.5	24	0.6469	RNU4-11P;EDIL3	intergenic	1	.	0.92	1	16.5	23.5	19.96	0.99	13	39.5	19.95	0.78	1
chr5	83926437	83926467	chr5_83926437_83926467	30	15	AC	2	0.5	21	0.6485	RNU4-11P;EDIL3	intergenic	1	.	0.97	1	8	26.5	16.78	2.55	11	45	15.37	1.33	1
chr5	83930600	83930620	chr5_83930600_83930620	20	10	TA	2	0	32	0.6326	RNU4-11P;EDIL3	intergenic	0	.	0.95	1	7	27	11.45	3.03	7	27.5	10.96	1.66	1
chr5	83970256	83970282	chr5_83970256_83970282	26	13	TA	2	0	27	0.6425	EDIL3	intronic	0	.	0.97	1	9.5	24.5	14.85	2.72	8.5	26.5	12.41	2	1
chr5	83970643	83970683	chr5_83970643_83970683	40	20	TA	2	0	33	0.7966	EDIL3	intronic	0	.	0.96	1	9	28.5	18.07	3.31	1	28.5	15.91	1.61	1
chr5	84160744	84160819	chr5_84160744_84160819	75	15	CTTTC	5	0.4	23	0.8267	EDIL3	intronic	0	.	0.96	0.993546	6.5	21.5	12.69	2.63	5	22	11.58	2.78	1
chr5	84230763	84230799	chr5_84230763_84230799	36	18	TG	2	0.5	26	0.8426	EDIL3	intronic	0	.	0.97	1	16	28.5	22.46	2.52	14.5	36	22.64	2.15	1
chr5	84303808	84303848	chr5_84303808_84303848	40	20	TG	2	0.5	50	0.8809	EDIL3	intronic	0	.	0.9	0.986842	11.5	25	19.63	1.97	8.5	47.5	18.86	1.97	1
chr5	84384918	84384942	chr5_84384918_84384942	24	6	CCCG	4	1	32	0.0315	CTD-2269F5.1	ncRNA_intronic	1	Promoter/Enhancer	0.93	0.791667	2	8.5	5.61	0.92	3	22	7	0.51	1
chr5	84539020	84539049	chr5_84539020_84539049	25	5	AAAAG	5	0.2	37	0.0053	CTD-2269F5.1;CTC-384G19.1	intergenic	0	.	0.53	0.965517	5.5	6	5.99	0.05	4	22.5	6.04	0.65	1
chr5	84547480	84547517	chr5_84547480_84547517	36	12	TAT	3	0	15	0.5134	CTD-2269F5.1;CTC-384G19.1	intergenic	0	.	0.96	1	8	14.5	11.44	0.74	8.5	23.5	12.44	0.56	1
chr5	84595094	84595110	chr5_84595094_84595110	16	8	AT	2	0	28	0.3719	CTD-2269F5.1;CTC-384G19.1	intergenic	0	.	0.97	1	7	24.5	10.88	3.12	4	27.5	10	2.83	1
chr5	84689316	84689353	chr5_84689316_84689353	36	18	AT	2	0	62	0.8485	CTD-2269F5.1;CTC-384G19.1	intergenic	1	.	0.88	0.899288	15.5	31	20.92	1.74	13	49	21.68	1.99	1
chr5	84795094	84795112	chr5_84795094_84795112	18	9	AT	2	0	53	0.6713	CTD-2269F5.1;CTC-384G19.1	intergenic	0	.	0.93	0.991935	8.5	36	19.88	7.01	6	53	14.13	4.6	1
chr5	84864100	84864179	chr5_84864100_84864179	75	15	TTTTA	5	0	44	0.8755	CTD-2269F5.1;CTC-384G19.1	intergenic	0	.	0.96	0.936296	11	28.5	16.15	2.78	10.5	44	18.9	3.87	1
chr5	84874928	84874968	chr5_84874928_84874968	40	20	AC	2	0.5	21	0.7871	CTD-2269F5.1;CTC-384G19.1	intergenic	1	.	0.94	0.9875	17	25	21.42	1.41	14	27.5	21.11	1.33	1
chr5	85051037	85051063	chr5_85051037_85051063	26	13	AT	2	0	44	0.8683	CTD-2269F5.1;CTC-384G19.1	intergenic	0	.	0.96	1	8.5	26.5	15.34	2.62	7.5	61.5	16.79	2.89	1
chr5	85075307	85075335	chr5_85075307_85075335	28	14	AT	2	0	71	0.9192	CTD-2269F5.1;CTC-384G19.1	intergenic	0	.	0.95	1	13	28.5	18.2	2.38	5	57	20.43	2.65	1
chr5	85136741	85136753	chr5_85136741_85136753	12	6	TA	2	0	92	0.6619	CTC-384G19.1;RP11-1072N2.3	intergenic	0	.	0.89	1	6	37	12.67	5.46	3.5	74	12.66	6.74	1
chr5	85153974	85154002	chr5_85153974_85154002	28	14	TA	2	0	45	0.8437	CTC-384G19.1;RP11-1072N2.3	intergenic	0	.	0.95	0.988095	8	29	18.43	2.98	7	55	18	2.82	1
chr5	85212720	85212749	chr5_85212720_85212749	28	14	TG	2	0.5	13	0.9029	RP11-1072N2.3	downstream	0	.	0.94	1	10	18	13.66	1.82	10	19.5	14.17	1.43	1
chr5	85213987	85214002	chr5_85213987_85214002	14	7	AT	2	0	95	0.7164	RP11-1072N2.3	upstream	0	.	0.95	0.873632	7.5	53.5	17.12	9.44	6.5	75.5	21.29	10.68	1
chr5	85237037	85237069	chr5_85237037_85237069	32	16	TG	2	0.5	25	0.8169	RP11-1072N2.3;CTD-2331D11.2	intergenic	0	.	0.97	0.991071	13	27.5	18.08	2.66	11	27.5	18.01	2.64	1
chr5	85316061	85316125	chr5_85316061_85316125	60	12	ATTTT	5	0	75	0.8621	RP11-1072N2.3;CTD-2331D11.2	intergenic	0	.	0.97	0.949681	11	28	18.76	2.49	10	54	19.71	2.64	1
chr5	85336278	85336304	chr5_85336278_85336304	26	13	AA	2	0	95	0.732	RP11-1072N2.3;CTD-2331D11.2	intergenic	0	.	0.91	1	6	18.5	11.79	2.05	5	58	11.45	2.84	1
chr5	85371560	85371594	chr5_85371560_85371594	34	17	AC	2	0.5	21	0.6796	RP11-1072N2.3;CTD-2331D11.2	intergenic	0	.	0.96	1	15	23.5	18.01	1.57	12.5	25.5	17.34	1.24	1
chr5	85391103	85391133	chr5_85391103_85391133	30	15	TA	2	0	33	0.8963	RP11-1072N2.3;CTD-2331D11.2	intergenic	0	.	0.96	1	9	24.5	16.09	2.97	9	38	17.57	2.04	1
chr5	85420730	85420752	chr5_85420730_85420752	21	7	ATT	3	0	13	0.7062	CTD-2331D11.2	upstream	0	.	0.91	0.884615	7.5	11	9.44	0.55	4.5	15.5	9.42	0.74	1
chr5	85637173	85637191	chr5_85637173_85637191	18	9	AT	2	0	39	0.5515	CTD-2331D11.4;CTC-480C2.1	intergenic	0	.	0.93	1	8.5	26	12.58	3.51	5	48	12	3.19	1
chr5	85959961	85959992	chr5_85959961_85959992	28	7	TTTC	4	0.25	51	0.7031	CTD-2036A18.2;CTD-2123J17.2	intergenic	0	.	0.89	0.962132	5	8.5	7.1	0.87	2.5	30.5	6.66	1.28	1
chr5	86080028	86080091	chr5_86080028_86080091	62	31	TG	2	0.5	95	0.9839	CTD-2036A18.2;CTD-2123J17.2	intergenic	0	.	0.7	0.894399	11.5	50.5	33.57	6.27	6.5	71	27.64	5.69	1
chr5	86133891	86133922	chr5_86133891_86133922	30	15	TG	2	0.5	22	0.7863	CTD-2036A18.2;CTD-2123J17.2	intergenic	0	.	0.96	1	15	27	19.27	2.42	13	27	18.86	2.03	1
chr5	86235209	86235241	chr5_86235209_86235241	32	16	AT	2	0	39	0.6456	CTD-2036A18.2;CTD-2123J17.2	intergenic	0	.	0.96	1	7.5	24.5	11.36	3.52	7.5	41.5	9.3	2.26	1
chr5	86334583	86334603	chr5_86334583_86334603	20	10	TG	2	0.5	12	0.6381	CTC-261N6.3	upstream	0	.	0.96	1	10	17.5	12.58	1.74	9	18	11.09	1.18	1
chr5	86348339	86348446	chr5_86348339_86348446	105	21	GTTAT	5	0.2	29	0.6961	CTC-261N6.3;CTC-261N6.1	intergenic	0	.	0.95	0.937932	19.5	30	24.64	1.45	18	39	24.38	1.14	1
chr5	86405258	86405286	chr5_86405258_86405286	28	14	TA	2	0	30	0.6532	CTC-261N6.2;COX7C	intergenic	0	.	0.95	1	9	26.5	15.18	3.34	9.5	29	13.12	1.35	1
chr5	86407972	86408024	chr5_86407972_86408024	52	13	AAGG	4	0.5	34	0.7157	CTC-261N6.2;COX7C	intergenic	1	.	0.97	1	10.5	19	14.24	1.35	7	30	14.42	1.22	1
chr5	86427019	86427057	chr5_86427019_86427057	38	19	AT	2	0	33	0.7504	CTC-261N6.2;COX7C	intergenic	0	.	0.95	1	6	19.5	12.89	2.85	5	46	11.85	4.01	1
chr5	86491098	86491143	chr5_86491098_86491143	44	22	TG	2	0.5	23	0.7912	CTC-261N6.2;COX7C	intergenic	0	.	0.95	1	12.5	29.5	20.03	2.82	12	28	18.74	2.14	1
chr5	86547296	86547338	chr5_86547296_86547338	42	21	TG	2	0.5	25	0.7315	CTC-261N6.2;COX7C	intergenic	0	.	0.92	1	15	25.5	22.27	1.28	15	31.5	22.14	1.13	1
chr5	86683026	86683084	chr5_86683026_86683084	58	29	AT	2	0	46	0.6612	RNU6-804P;LINC02059	intergenic	0	.	0.95	1	8.5	31	17.52	4.2	8.5	49	13.78	2.18	1
chr5	86898918	86898940	chr5_86898918_86898940	22	11	TG	2	0.5	21	0.4729	CTC-493L21.2;RP11-72L22.1	intergenic	0	.	0.96	1	9	28	13.77	3.43	9	20.5	11.23	0.72	1
chr5	86932601	86932642	chr5_86932601_86932642	40	20	AC	2	0.5	25	0.7259	CTC-493L21.2;RP11-72L22.1	intergenic	0	.	0.94	1	17	28	20.46	1.73	14	32	20.75	1.23	1
chr5	86989843	86989868	chr5_86989843_86989868	24	8	TAT	3	0	15	0.7536	RP11-72L22.1	ncRNA_intronic	0	.	0.97	1	8	17	14.17	1.39	11	21.5	15.53	0.92	1
chr5	87001900	87001933	chr5_87001900_87001933	32	8	AAAG	4	0.25	71	0.733	RP11-72L22.1	ncRNA_intronic	0	.	0.93	0.928205	5	32.5	7.78	2.59	6.5	52.5	8.54	2.38	1
chr5	87019430	87019477	chr5_87019430_87019477	46	23	AG	2	0.5	89	0.9993	RP11-72L22.1	ncRNA_intronic	0	.	0.35	0.722008	3	80	27.74	9.45	1.5	79	24.27	7.15	1
chr5	87589068	87589086	chr5_87589068_87589086	18	9	TA	2	0	21	0.0839	RNU6-727P;CTD-2316B1.1	intergenic	1	.	0.9	1	8.5	20.5	9.81	1.8	7.5	25	9.25	1.17	1
chr5	87642587	87642607	chr5_87642587_87642607	20	10	AT	2	0	27	0.4498	RNU6-727P;CTD-2316B1.1	intergenic	0	.	0.93	1	9	23.5	11.62	2.49	8.5	25.5	10.97	1.9	1
chr5	87664139	87664173	chr5_87664139_87664173	34	17	AT	2	0	38	0.8257	CTD-2316B1.1	ncRNA_intronic	0	.	0.95	1	12	25.5	18.15	2.1	2	47	17.35	1.56	1
chr5	88296456	88296472	chr5_88296456_88296472	16	8	AC	2	0.5	28	0.6646	TMEM161B-AS1	ncRNA_intronic	0	.	0.97	0.944136	8	24.5	17.8	4.07	6.5	25.5	13.52	4.32	1
chr5	88397613	88397649	chr5_88397613_88397649	36	18	CA	2	0.5	22	0.7045	TMEM161B-AS1	ncRNA_intronic	1	Enhancer	0.94	1	14.5	25.5	19.58	1.15	13.5	32.5	18.83	0.81	1
chr5	88471341	88471363	chr5_88471341_88471363	22	11	TA	2	0	27	0.7194	CTC-498M16.4	ncRNA_intronic	0	.	0.96	1	9	21.5	12.04	2.43	8.5	25	12.11	1.91	1
chr5	88674109	88674141	chr5_88674109_88674141	32	16	GT	2	0.5	25	0.6755	LINC00461	ncRNA_intronic	1	.	0.79	0.985294	12.5	19.5	16.01	0.8	10	45	15.96	0.68	1
chr5	88683322	88683348	chr5_88683322_88683348	26	13	TG	2	0.5	47	0.4002	CTC-467M3.1;LINC00461	ncRNA_intronic	1	.	0.91	1	10.5	14.5	12.41	0.5	9.5	47	12.29	0.54	1
chr5	88684764	88684802	chr5_88684764_88684802	38	19	TC	2	0.5	30	0.8864	LINC00461	ncRNA_exonic	1	.	0.94	1	16.5	29	21.95	2.1	13.5	32.5	22.1	2.03	1
chr5	88685549	88685595	chr5_88685549_88685595	46	23	GT	2	0.5	29	0.7741	CTC-467M3.1	ncRNA_intronic	1	.	0.95	1	14	28	21.19	2.14	11.5	36	21.63	1.5	1
chr5	88686126	88686150	chr5_88686126_88686150	24	12	AC	2	0.5	14	0.507	CTC-467M3.1	ncRNA_intronic	1	.	0.96	1	9.5	15.5	11.62	0.8	8.5	43.5	11.93	0.64	1
chr5	88785279	88785319	chr5_88785279_88785319	40	20	AC	2	0.5	21	0.7654	MEF2C	intronic	1	Enhancer	0.95	1	12	100.5	19.04	3.17	11	24.5	17.74	1.78	1
chr5	88788178	88788210	chr5_88788178_88788210	32	8	TTTA	4	0	12	0.596	MEF2C	intronic	1	.	0.96	1	5.5	11.5	8.22	1.1	6	14.5	9.09	0.99	1
chr5	88839321	88839368	chr5_88839321_88839368	46	23	TC	2	0.5	21	0.705	MEF2C	intronic	1	.	0.96	0.921264	22	32.5	26.42	1.83	15	57	24.72	1.55	1
chr5	88869258	88869323	chr5_88869258_88869323	60	3	ATATATATATATATATACAC	20	0.1	12	0.7488	MEF2C	intronic	0	.	0.56	0.893059	2	5	2.83	0.47	1.5	8.5	3.69	0.72	1
chr5	88883218	88883287	chr5_88883218_88883287	68	34	GC	2	1	78	0.8951	MEF2C	UTR5	1	Promoter/Enhancer	0.12	0.726604	31	36.5	35.16	0.44	18	66	40.43	6.56	1
chr5	88942613	88942651	chr5_88942613_88942651	38	19	AC	2	0.5	17	0.6214	MEF2C-AS1	ncRNA_intronic	1	.	0.96	1	14	27.5	19.13	2.15	13.5	29	16.77	0.84	1
chr5	88954010	88954062	chr5_88954010_88954062	52	26	CT	2	0.5	43	0.7177	MEF2C-AS1	ncRNA_intronic	0	.	0.97	1	14	34.5	19.16	2.8	12.5	50	20.28	3.66	1
chr5	89105177	89105207	chr5_89105177_89105207	30	15	AC	2	0.5	25	0.6198	MEF2C-AS1	ncRNA_intronic	0	.	0.96	0.979131	14.5	28.5	20.07	2.69	12	30	17.71	2.51	1
chr5	89187000	89187103	chr5_89187000_89187103	100	20	TAAAG	5	0.2	25	0.7201	MEF2C-AS1	ncRNA_intronic	0	.	0.94	0.897727	13.5	28	19.3	1.52	13.5	28	18.46	0.84	1
chr5	89208201	89208216	chr5_89208201_89208216	14	7	GC	2	1	13	0.8767	MEF2C-AS1	ncRNA_intronic	0	.	0.65	0.925	5	13.5	8.59	1.25	1	15	7.87	0.66	1
chr5	89272000	89272038	chr5_89272000_89272038	38	19	AC	2	0.5	67	0.4623	MEF2C-AS1	ncRNA_intronic	1	.	0.9	1	14	23.5	19.48	0.96	14	51.5	19.24	0.88	1
chr5	89272379	89272413	chr5_89272379_89272413	34	17	CA	2	0.5	35	0.5609	MEF2C-AS1	ncRNA_intronic	1	.	0.93	1	11	17.5	14.93	0.91	12	45	15.53	0.6	1
chr5	89374028	89374058	chr5_89374028_89374058	30	15	AT	2	0	39	0.8749	MEF2C-AS1	ncRNA_intronic	0	.	0.96	0.983333	10	26.5	18.43	2.94	8.5	38	18.52	3.08	1
chr5	89410628	89410656	chr5_89410628_89410656	28	14	TG	2	0.5	20	0.6849	MEF2C-AS1	ncRNA_intronic	1	.	0.95	1	11.5	17.5	14.38	0.94	10.5	28	14.62	0.78	1
chr5	89433041	89433073	chr5_89433041_89433073	32	16	AC	2	0.5	26	0.8438	MEF2C-AS1	ncRNA_intronic	0	.	0.96	1	15	31.5	23	2.68	12	33	20.79	2.76	1
chr5	89471883	89471909	chr5_89471883_89471909	26	13	AT	2	0	38	0.82	CTD-2232E5.2;LINC02161	intergenic	0	.	0.96	1	9	26	16.63	3.38	9.5	49	15.55	2.69	1
chr5	89666351	89666393	chr5_89666351_89666393	42	21	GT	2	0.5	30	0.7691	LINC02161	ncRNA_intronic	1	.	0.96	1	11	26.5	19.52	2.03	11	42	20.66	1.53	1
chr5	89744189	89744230	chr5_89744189_89744230	40	20	TG	2	0.5	43	0.7063	LINC02161;AC113167.1	intergenic	0	.	0.95	1	16	29.5	22.76	1.85	15	57.5	23.12	1.38	1
chr5	90274006	90274030	chr5_90274006_90274030	24	12	TA	2	0	66	0.7851	LINC01339	ncRNA_intronic	0	.	0.95	1	8	30.5	15.77	4.02	4	68	16.1	4.25	1
chr5	90288889	90288921	chr5_90288889_90288921	32	16	TA	2	0	22	0.7026	LINC01339	ncRNA_intronic	0	.	0.96	1	7	23	13.15	2.19	5	20.5	12.49	1.28	1
chr5	90432077	90432105	chr5_90432077_90432105	28	14	TA	2	0	80	0.8334	CTD-2373J6.2;MBLAC2	intergenic	0	.	0.96	1	10.5	21.5	15.28	2.15	9	55.5	16.73	1.51	1
chr5	90514755	90514777	chr5_90514755_90514777	22	11	AC	2	0.5	28	0.6683	LYSMD3;POLR3G	downstream	0	.	0.96	1	10.5	28.5	16.1	3.55	8.5	28	15.4	3.04	1
chr5	90628220	90628259	chr5_90628220_90628259	35	7	AAAAT	5	0	15	0.5571	ADGRV1	intronic	0	.	0.97	1	6.5	14.5	10.78	1.52	5	19	9.44	1.25	1
chr5	90639071	90639097	chr5_90639071_90639097	26	13	AC	2	0.5	19	0.7555	ADGRV1	intronic	0	Enhancer	0.96	1	11	19.5	15.8	1.53	10	22.5	15.73	1.6	1
chr5	90721504	90721592	chr5_90721504_90721592	85	17	AAAAT	5	0	63	0.8116	ADGRV1	intronic	0	.	0.96	0.937148	17	37.5	22.35	2.91	14	55	22.03	4.35	1
chr5	90726653	90726683	chr5_90726653_90726683	30	15	TG	2	0.5	12	0.5826	ADGRV1	intronic	1	.	0.94	1	13	18	14.95	0.66	11.5	23.5	15.37	0.51	1
chr5	90872423	90872466	chr5_90872423_90872466	42	21	TG	2	0.5	27	0.6787	ADGRV1	intronic	0	.	0.96	1	13.5	25.5	17.31	2.43	10	32	16.54	2.11	1
chr5	91027144	91027190	chr5_91027144_91027190	46	23	AC	2	0.5	30	0.8917	ADGRV1	intronic	0	.	0.95	1	17.5	30.5	24.62	2.07	11	42.5	25.77	1.86	1
chr5	91179888	91180003	chr5_91179888_91180003	112	28	GAAG	4	0.5	63	0.7093	ADGRV1;RP11-414H23.2	intergenic	1	.	0.96	0.967793	15.5	64.5	31.79	6.98	19.5	55	34.2	1.87	1
chr5	91220759	91220874	chr5_91220759_91220874	112	28	AGAA	4	0.25	42	0.8488	ADGRV1;RP11-414H23.2	intergenic	0	.	0.92	0.951438	21	65	27.27	2.3	22.5	53	29.66	1.98	1
chr5	91299153	91299187	chr5_91299153_91299187	34	17	AT	2	0	44	0.8832	RP11-213H15.1;LUCAT1	intergenic	0	.	0.96	1	8.5	27.5	19.02	3.51	9	40	21.77	1.47	1
chr5	91319012	91319080	chr5_91319012_91319080	68	34	TG	2	0.5	31	0.4781	Metazoa_SRP;CTD-2061E19.6	intergenic	0	.	0.93	0.957738	32	39.5	35.66	1.07	28	51.5	35.54	0.8	1
chr5	91351210	91351258	chr5_91351210_91351258	48	24	AC	2	0.5	28	0.7731	Metazoa_SRP;CTD-2061E19.6	intergenic	1	.	0.95	1	14	28.5	21.02	1.61	12	44	21.1	1.1	1
chr5	91421771	91421830	chr5_91421771_91421830	58	29	AC	2	0.5	38	0.6866	ARRDC3-AS1;uc_338	intergenic	1	.	0.95	0.960724	22.5	31.5	26.54	1.34	14	54.5	26.59	0.97	1
chr5	91504681	91504727	chr5_91504681_91504727	46	23	CA	2	0.5	24	0.8173	ARRDC3-AS1;uc_338	intergenic	0	.	0.95	1	16.5	30	23.71	1.8	17.5	30.5	24.9	1.06	1
chr5	91554595	91554617	chr5_91554595_91554617	22	11	TA	2	0	30	0.5626	ARRDC3-AS1;uc_338	intergenic	0	.	0.96	1	8	28	15.26	4.13	7.5	38.5	10.92	1.82	1
chr5	91620614	91620658	chr5_91620614_91620658	44	22	TA	2	0	43	0.8789	ARRDC3-AS1;uc_338	intergenic	0	.	0.95	1	5	28	18.97	3.64	5	48.5	19.82	2.88	1
chr5	91694674	91694773	chr5_91694674_91694773	96	24	TATC	4	0.25	26	0.8073	ARRDC3-AS1;uc_338	intergenic	0	.	0.96	0.965714	14	27	20.25	2.87	13	33	23.15	2.47	1
chr5	91703197	91703269	chr5_91703197_91703269	72	18	TTCC	4	0.5	25	0.7418	ARRDC3-AS1;uc_338	intergenic	1	.	0.94	0.985088	12	22	17.7	1.37	10.5	27	18.32	1.02	1
chr5	92068225	92068255	chr5_92068225_92068255	30	15	TA	2	0	41	0.6901	uc_338;RP11-348J24.2	intergenic	0	.	0.94	1	7	25.5	13.64	2.37	7	45	14.84	1.19	1
chr5	92100135	92100167	chr5_92100135_92100167	32	16	AT	2	0	57	0.8665	uc_338;RP11-348J24.2	intergenic	0	.	0.94	1	10.5	31.5	17.56	4.2	4	61	18.13	4.53	1
chr5	92265694	92265760	chr5_92265694_92265760	64	16	GGAA	4	0.5	40	0.6876	RP11-348J24.2	ncRNA_intronic	1	.	0.95	0.984622	8	20.5	16.01	1.82	4.5	31.5	16.75	1.53	1
chr5	92398228	92398303	chr5_92398228_92398303	74	37	AC	2	0.5	62	0.902	RP11-348J24.2	ncRNA_intronic	0	.	0.9	0.711743	38	51.5	43.66	2.1	23.5	65.5	44.26	2.44	1
chr5	92409737	92409779	chr5_92409737_92409779	42	21	GT	2	0.5	27	0.5773	RP11-133F8.2	downstream	0	.	0.95	0.975479	17	28.5	21.65	2.11	19.5	37.5	25.22	2.41	1
chr5	92474841	92474877	chr5_92474841_92474877	36	18	TA	2	0	74	0.8997	RP11-133F8.2	ncRNA_intronic	0	.	0.95	1	9.5	29	19.78	2.13	6	53.5	21.78	1.88	1
chr5	92595645	92595691	chr5_92595645_92595691	46	23	GT	2	0.5	31	0.9091	RP11-133F8.2	ncRNA_intronic	0	.	0.96	1	16	33.5	21.29	2.73	13.5	38	24.31	2.74	1
chr5	92611352	92611402	chr5_92611352_92611402	50	25	AT	2	0	39	0.8462	RP11-133F8.2	ncRNA_intronic	0	.	0.95	1	7	28.5	19.92	3.37	7.5	50.5	17.66	3.3	1
chr5	92774528	92774536	chr5_92774528_92774536	8	4	TA	2	0	32	0.8082	CTC-529L17.2;CTC-458G6.4	intergenic	0	.	0.97	1	9	23	11.93	2.04	6	45.5	13.97	2.3	1
chr5	92906438	92906468	chr5_92906438_92906468	30	15	TG	2	0.5	12	0.3822	LINC02058	downstream	0	.	0.94	1	12.5	16.5	14.29	0.79	11	17	14.54	0.61	1
chr5	93000703	93000718	chr5_93000703_93000718	12	2	AAGAAG	6	0.333333	29	0.0339	LINC02058;CTD-2091N23.1	intergenic	0	.	0.03	0.666667	2.5	3	2.99	0.08	1.5	22	2.48	2.57	1
chr5	93099408	93099432	chr5_93099408_93099432	24	12	GT	2	0.5	66	0.0686	CTD-2091N23.1;NR2F1-AS1	intergenic	0	.	0.8	1	10.5	22.5	12.78	1.39	6.5	51.5	12.02	0.66	1
chr5	93135474	93135516	chr5_93135474_93135516	42	21	AT	2	0	34	0.8891	CTD-2091N23.1;NR2F1-AS1	intergenic	0	.	0.96	1	11	23	18.87	1.9	8	42.5	19.48	1.9	1
chr5	93408374	93408410	chr5_93408374_93408410	36	18	AC	2	0.5	27	0.4024	NR2F1-AS1	downstream	0	.	0.94	1	16	25.5	19.46	1.36	14	53	18.29	0.71	1
chr5	93430861	93430893	chr5_93430861_93430893	30	10	ATC	3	0.333333	18	0.2044	NR2F1-AS1	ncRNA_intronic	0	.	0.96	1	9	21.5	13.25	2.36	7	24	11.75	1.81	1
chr5	93584370	93584420	chr5_93584370_93584420	49	7	GCCCGGC	7	1	24	0.1192	NR2F1	UTR5	1	Promoter/Enhancer	0.02	0.74	7	7.5	7	0.03	5	16.5	8.84	0.54	1
chr5	93584952	93584980	chr5_93584952_93584980	28	4	GCCCCCC	7	1	28	0.9915	NR2F1	UTR5	1	Promoter/Enhancer	-0.05	0.607143	4	4.5	4	0.04	2.5	16.5	6.82	2.31	1
chr5	93588776	93588835	chr5_93588776_93588835	58	29	CG	2	1	31	0.9947	NR2F1	intronic	1	Promoter/Enhancer	0.03	0.576271	28.5	31.5	29.97	0.37	5	35.5	19.11	3.03	1
chr5	93705609	93705651	chr5_93705609_93705651	42	21	TG	2	0.5	29	0.7641	FAM172A	intronic	0	.	0.85	1	15	27.5	20.82	1.53	13	43	22.05	1.73	1
chr5	93779090	93779138	chr5_93779090_93779138	48	24	CG	2	1	24	0.7799	FAM172A	intronic	0	.	0.93	0.599782	17	32	25.95	2	19.5	50.5	25.69	1.13	1
chr5	93883924	93883966	chr5_93883924_93883966	42	21	AC	2	0.5	48	0.6639	FAM172A	intronic	0	.	0.88	1	16.5	25.5	20.66	1.09	13.5	47.5	20.36	0.93	1
chr5	93911628	93911668	chr5_93911628_93911668	40	20	CA	2	0.5	16	0.6361	FAM172A	intronic	0	.	0.95	0.95	19	24.5	20.82	1.13	17	26.5	20.96	1.3	1
chr5	93983170	93983230	chr5_93983170_93983230	60	30	GT	2	0.5	29	0.8125	FAM172A	intronic	0	.	0.94	1	19	33.5	24.77	1.86	16.5	40.5	23.91	1.23	1
chr5	94035196	94035256	chr5_94035196_94035256	60	10	ATACAT	6	0.166667	14	0.7164	FAM172A	intronic	0	.	0.96	1	9	16	12.43	1.05	9	17.5	12.11	0.81	1
chr5	94066422	94066466	chr5_94066422_94066466	44	22	CA	2	0.5	24	0.6181	FAM172A	intronic	1	.	0.93	1	16	27.5	21.38	1.17	15.5	39	21.8	0.75	1
chr5	94089594	94089642	chr5_94089594_94089642	48	24	AC	2	0.5	28	0.8916	FAM172A	intronic	0	.	0.95	1	19.5	31.5	24.93	1.83	16	37.5	24.52	1.78	1
chr5	94200946	94200984	chr5_94200946_94200984	38	19	AT	2	0	68	0.8758	KIAA0825	intronic	0	.	0.95	1	9.5	26.5	17.62	2.05	4	57	18.43	1.85	1
chr5	94205268	94205300	chr5_94205268_94205300	32	16	AT	2	0	36	0.8465	KIAA0825	intronic	0	.	0.95	1	6	27.5	18.68	2.59	11	32.5	18.68	2.2	1
chr5	94237043	94237088	chr5_94237043_94237088	44	22	TG	2	0.5	16	0.4845	KIAA0825	intronic	0	.	0.94	0.956502	18	26	23.53	0.77	20	39.5	23.4	0.5	1
chr5	94428143	94428193	chr5_94428143_94428193	50	25	TG	2	0.5	28	0.8091	KIAA0825	intronic	0	.	0.95	1	15.5	28.5	23.25	1.85	13	34.5	23.3	1.53	1
chr5	94627585	94627619	chr5_94627585_94627619	34	17	AT	2	0	64	0.8907	SLF1	intronic	0	.	0.96	1	4	27.5	17.98	3.02	5	57	18.9	2.68	1
chr5	94928209	94928243	chr5_94928209_94928243	34	17	AC	2	0.5	22	0.8367	MCTP1	intronic	0	.	0.97	1	12	25	17.55	2.77	11.5	32.5	16.64	2.69	1
chr5	95009056	95009108	chr5_95009056_95009108	52	26	AG	2	0.5	38	0.6038	MCTP1	intronic	0	.	0.96	1	12	31.5	21.55	4.23	6	50.5	15.82	2.99	1
chr5	95151130	95151154	chr5_95151130_95151154	24	12	AT	2	0	31	0.8083	MCTP1	intronic	0	.	0.98	1	9.5	26.5	13.47	2.13	7.5	25.5	14.07	1.49	1
chr5	95257796	95257831	chr5_95257796_95257831	34	17	AC	2	0.5	45	0.6057	MCTP1	intronic	0	.	0.92	0.981475	18	32.5	27.04	1.78	15	56.5	25.48	2.61	1
chr5	95408075	95408111	chr5_95408075_95408111	36	18	GA	2	0.5	29	0.7494	FAM81B	intronic	0	.	0.95	1	14	30	17.66	1.83	11.5	50.5	17.73	1.73	1
chr5	95439236	95439264	chr5_95439236_95439264	28	14	TA	2	0	51	0.8585	FAM81B	intronic	0	.	0.97	1	6	27	16.33	3.11	7	49.5	16.87	2.13	1
chr5	95753233	95753265	chr5_95753233_95753265	32	16	TG	2	0.5	25	0.6182	GLRX;RHOBTB3	intronic	1	.	0.96	1	10	18	14.85	1.21	11.5	28	15.14	0.74	1
chr5	96068593	96068627	chr5_96068593_96068627	34	17	TG	2	0.5	35	0.5405	CTD-2337A12.1;MIR583HG	ncRNA_intronic	1	.	0.93	1	14	23	17.74	1.12	13	50.5	17.53	0.73	1
chr5	96238301	96238397	chr5_96238301_96238397	96	32	TTC	3	0.333333	41	0.8458	CTD-2337A12.1	ncRNA_intronic	0	.	0.96	0.955642	26.5	44.5	37.31	2.89	29	51	38.94	1.81	1
chr5	96298879	96298897	chr5_96298879_96298897	18	9	GT	2	0.5	14	0.5378	CTD-2337A12.1	ncRNA_intronic	0	Enhancer	0.97	1	8.5	16.5	12.51	1.49	8	18	13.35	0.95	1
chr5	96299249	96299293	chr5_96299249_96299293	42	14	AAC	3	0.333333	12	0.3868	CTD-2337A12.1	ncRNA_intronic	0	Enhancer	0.96	1	10	16	12.13	1.14	8.5	16	11.34	0.84	1
chr5	96328382	96328430	chr5_96328382_96328430	48	24	CT	2	0.5	61	0.9065	CTD-2337A12.1	ncRNA_intronic	0	.	0.94	1	12	27.5	18.54	2.38	11	51.5	19.8	1.79	1
chr5	96471764	96471798	chr5_96471764_96471798	34	17	TG	2	0.5	25	0.8225	CTD-2337A12.1	ncRNA_intronic	0	.	0.98	0.979871	15	33.5	22.83	3.17	15	46.5	21.72	2.43	1
chr5	96507990	96508036	chr5_96507990_96508036	45	15	ATT	3	0	15	0.7917	CTD-2337A12.1	ncRNA_intronic	0	.	0.98	0.951357	10	19	13.94	2.01	10	21	14.71	2.22	1
chr5	96632025	96632046	chr5_96632025_96632046	21	7	ATT	3	0	12	0.502	CTD-2337A12.1	downstream	0	.	0.97	1	7	13.5	8.67	1.41	6.5	14	7.69	0.98	1
chr5	96648717	96648743	chr5_96648717_96648743	26	13	GT	2	0.5	23	0.6958	CTD-2337A12.1;CAST	intergenic	1	.	0.95	1	11	21	14.46	1.41	9	69.5	14.09	1.66	1
chr5	96808187	96808261	chr5_96808187_96808261	74	37	GT	2	0.5	84	0.9634	ERAP1	upstream	1	Promoter/Enhancer	0.94	1	17	49.5	33.78	5.13	16.5	69	30.73	5.54	1
chr5	96859060	96859106	chr5_96859060_96859106	46	23	AC	2	0.5	29	0.7551	CTD-2260A17.2	ncRNA_intronic	0	.	0.95	1	15.5	26.5	19.76	1.37	13.5	33	20.05	1.43	1
chr5	96874095	96874209	chr5_96874095_96874209	112	28	AAAG	4	0.25	29	0.8878	CTD-2260A17.2	ncRNA_intronic	0	.	0.92	0.894991	24	33.5	28.49	1.72	14	37.5	30.09	1.69	1
chr5	97009682	97009697	chr5_97009682_97009697	15	5	TGC	3	0.666667	7	0.5568	LNPEP	intronic	1	.	0.96	1	4	8	4.97	0.82	3.5	8.5	4.68	0.69	1
chr5	97030620	97030668	chr5_97030620_97030668	48	24	TG	2	0.5	30	0.9649	LNPEP	UTR3	0	.	0.94	0.986842	14	28.5	21.6	2.2	13	37.5	22.44	2.33	1
chr5	97180080	97180092	chr5_97180080_97180092	12	6	AT	2	0	106	0.7288	LIX1-AS1	ncRNA_intronic	0	.	0.58	1	5	10	6.86	0.59	1	79.5	9.78	6.3	1
chr5	97180120	97180161	chr5_97180120_97180161	40	20	TA	2	0	134	0.8307	LIX1-AS1	ncRNA_intronic	0	.	0.95	0.935334	19.5	93	27.98	12.15	8	113	27.74	10.39	1
chr5	97416353	97416385	chr5_97416353_97416385	32	16	AC	2	0.5	27	0.7297	LIX1-AS1	ncRNA_intronic	0	.	0.96	1	11	28.5	18.66	3.13	13	32	19.4	3	1
chr5	97460882	97460917	chr5_97460882_97460917	34	17	AC	2	0.5	33	0.7671	LIX1-AS1;LINC01340	intergenic	0	.	0.96	1	14	27.5	17.99	2.14	14	37.5	20.49	1.84	1
chr5	97724052	97724091	chr5_97724052_97724091	38	19	CA	2	0.5	27	0.5156	LINC01340;RP11-455B3.1	intergenic	0	.	0.92	1	14	23	19.18	1.15	10	36	19.81	0.74	1
chr5	97874351	97874376	chr5_97874351_97874376	24	12	AC	2	0.5	31	0.2355	LINC01340;RP11-455B3.1	intergenic	1	.	0.95	1	9	21	14.29	1.99	7	36.5	13.43	1.08	1
chr5	98071411	98071439	chr5_98071411_98071439	28	14	AG	2	0.5	38	0.737	RP11-455B3.1;LINC01846	intergenic	0	.	0.97	1	11	30	18.07	3.87	10.5	43	18.15	3.71	1
chr5	98187530	98187626	chr5_98187530_98187626	96	48	TA	2	0	121	0.8452	LINC01846;RGMB	intergenic	0	.	0.96	0.884683	29	92	57.45	10.94	35.5	124	63.43	9.68	1
chr5	98226418	98226545	chr5_98226418_98226545	124	31	AGAA	4	0.25	33	0.926	LINC01846;RGMB	intergenic	0	.	0.79	0.917773	21	37.5	31.09	2.8	19.5	43	35.08	1.71	1
chr5	98372947	98372985	chr5_98372947_98372985	38	19	TA	2	0	32	0.8458	LINC01846;RGMB	intergenic	0	.	0.96	1	10.5	31	15.57	3.09	9.5	60.5	17.74	1.59	1
chr5	98722011	98722041	chr5_98722011_98722041	30	15	CT	2	0.5	23	0.502	LINC01846;RGMB	intergenic	0	.	0.95	1	12	28.5	17.58	2.4	8	23	15.71	0.86	1
chr5	98835383	98835415	chr5_98835383_98835415	32	16	AC	2	0.5	26	0.6167	RGMB;CHD1	intergenic	0	.	0.97	1	12	28.5	20.13	3.04	12.5	30.5	18.55	2.79	1
chr5	98975345	98975375	chr5_98975345_98975375	30	15	GA	2	0.5	23	0.5522	LINC02062	ncRNA_intronic	1	.	0.93	1	9.5	21.5	15.97	1.33	9	24.5	16.12	1.51	1
chr5	98988691	98988758	chr5_98988691_98988758	66	33	TC	2	0.5	118	0.9833	LINC02062	ncRNA_intronic	0	.	0.93	0.992063	18.5	157.5	37.85	21.67	16	108	35.17	9.2	1
chr5	99072656	99072696	chr5_99072656_99072696	40	20	TG	2	0.5	23	0.6036	LINC02062;LINC02113	intergenic	0	.	0.93	1	13	24	18.95	1.41	13	45.5	19.93	1.33	1
chr5	99268602	99268647	chr5_99268602_99268647	44	22	TG	2	0.5	45	0.7581	LINC02062;LINC02113	intergenic	0	.	0.93	1	18.5	27.5	22.48	1.26	16.5	55	22.85	0.88	1
chr5	99449192	99449218	chr5_99449192_99449218	26	13	AT	2	0	67	0.9104	LINC02062;LINC02113	intergenic	0	.	0.93	1	10.5	34.5	18.76	4.44	6	72.5	20.99	4.77	1
chr5	99548555	99548594	chr5_99548555_99548594	38	19	TG	2	0.5	49	0.7972	LINC02113	upstream	0	.	0.89	0.960846	16	23	20.09	0.81	8	48	19.7	1.05	1
chr5	99717673	99717708	chr5_99717673_99717708	34	17	CA	2	0.5	42	0.5524	LINC02113;Y_RNA	intergenic	0	.	0.95	1	15.5	24.5	18.44	1.36	14	46.5	18.09	0.88	1
chr5	99935379	99935423	chr5_99935379_99935423	44	22	TG	2	0.5	39	0.764	LINC02113;Y_RNA	intergenic	0	.	0.95	1	11	27.5	21.04	2.37	10.5	56	20.18	2.44	1
chr5	100013434	100013489	chr5_100013434_100013489	55	11	AAAAT	5	0	25	0.8013	LINC02113;Y_RNA	intergenic	0	.	0.91	1	6	32	12	2.27	7.5	23	12.71	1.06	1
chr5	100177150	100177188	chr5_100177150_100177188	38	19	CA	2	0.5	54	0.6285	RNU6-1119P;RP11-346J10.1	intergenic	0	.	0.95	1	12	23.5	18.06	2.47	14.5	50	19.56	0.85	1
chr5	100208029	100208065	chr5_100208029_100208065	36	18	AT	2	0	70	0.8993	RNU6-1119P;RP11-346J10.1	intergenic	0	.	0.95	1	11	33.5	20	2.71	6	66.5	21.14	2.05	1
chr5	100232483	100232526	chr5_100232483_100232526	42	21	AC	2	0.5	28	0.6011	RNU6-1119P;RP11-346J10.1	intergenic	0	.	0.96	1	15	25.5	21.34	1.76	14.5	36	21.78	0.67	1
chr5	100294265	100294311	chr5_100294265_100294311	46	23	TG	2	0.5	28	0.741	RNU6-1119P;RP11-346J10.1	intergenic	0	.	0.96	1	18	35.5	25.1	2.54	10.5	33.5	23.32	2.84	1
chr5	100316018	100316056	chr5_100316018_100316056	38	19	TA	2	0	39	0.8784	RNU6-1119P;RP11-346J10.1	intergenic	0	.	0.93	0.988637	8	26.5	20.58	2.58	4.5	49.5	18.46	3.05	1
chr5	100525650	100525809	chr5_100525650_100525809	140	7	TATATATGTATATATATGTG	20	0.15	13	0.7209	CTD-2001C12.1	ncRNA_intronic	0	.	0.92	0.931294	5	8	6.5	0.84	3	11	6.77	0.96	1
chr5	100566141	100566171	chr5_100566141_100566171	30	15	AT	2	0	58	0.9207	FAM174A	intronic	0	.	0.96	1	8	28.5	17.18	3.19	6	58.5	18.78	2.64	1
chr5	100587626	100587654	chr5_100587626_100587654	28	14	TA	2	0	18	0.7805	FAM174A	downstream	0	.	0.95	1	8.5	15	10.31	1.39	8	19	11.63	1.55	1
chr5	100675535	100675594	chr5_100675535_100675594	58	29	CG	2	1	54	0.8925	CTC-293G12.1;RN7SKP62	intergenic	0	.	0.88	0.602325	13.5	29.5	21.27	2.76	13.5	48.5	23.37	1.98	1
chr5	100733398	100733440	chr5_100733398_100733440	42	21	AC	2	0.5	14	0.5597	RN7SKP62	downstream	0	.	0.95	0.984375	12	22.5	15.8	1.55	11.5	19.5	14.63	0.69	1
chr5	100809958	100809976	chr5_100809958_100809976	18	9	AC	2	0.5	7	0.4897	ST8SIA4	UTR3	0	.	0.96	1	9	12	10.14	0.8	7	12	10.25	0.7	1
chr5	100853967	100854010	chr5_100853967_100854010	42	21	TG	2	0.5	29	0.5404	ST8SIA4	intronic	1	Enhancer	0.96	0.950428	9.5	28	16.24	4.79	9.5	48.5	15.7	5.58	1
chr5	101298795	101298837	chr5_101298795_101298837	42	21	GT	2	0.5	30	0.7699	ST8SIA4;RN7SL802P	intergenic	0	.	0.95	1	13.5	24	18.6	1.77	10	49	19.66	1.53	1
chr5	101390627	101390671	chr5_101390627_101390671	44	11	ATCT	4	0.25	12	0.6281	ST8SIA4;RN7SL802P	intergenic	1	.	0.96	1	10	15.5	12.17	0.96	7.5	15.5	11.53	0.65	1
chr5	101424632	101424654	chr5_101424632_101424654	22	11	CA	2	0.5	15	0.6096	ST8SIA4;RN7SL802P	intergenic	1	.	0.96	1	8.5	16.5	12.39	1.07	7.5	53.5	11.71	0.67	1
chr5	101459437	101459474	chr5_101459437_101459474	36	18	TG	2	0.5	46	0.6037	ST8SIA4;RN7SL802P	intergenic	0	.	0.77	0.945946	16.5	21	19.08	0.6	13.5	48	20.33	0.82	1
chr5	101547616	101547660	chr5_101547616_101547660	44	22	TA	2	0	40	0.8987	ST8SIA4;RN7SL802P	intergenic	0	.	0.95	0.979167	11.5	33.5	18.76	2.58	7.5	36	20.3	2.68	1
chr5	101550408	101550434	chr5_101550408_101550434	26	13	TA	2	0	35	0.7011	ST8SIA4;RN7SL802P	intergenic	0	.	0.96	1	7.5	28.5	12.72	2.07	5.5	37.5	12.54	1.83	1
chr5	101584541	101584565	chr5_101584541_101584565	24	12	TA	2	0	21	0.47	RN7SL802P;RNA5SP188	intergenic	0	.	0.95	1	9.5	24	12.1	2.08	8.5	25.5	12.75	1	1
chr5	101699103	101699123	chr5_101699103_101699123	20	10	AT	2	0	15	0.6284	RN7SL802P;RNA5SP188	intergenic	0	.	0.96	1	8	24.5	10.21	2.04	8	16.5	9.85	0.83	1
chr5	101771346	101771388	chr5_101771346_101771388	42	21	AC	2	0.5	31	0.7093	RN7SL802P;RNA5SP188	intergenic	0	.	0.94	0.956522	20.5	26.5	23.01	1	14.5	35.5	22.59	0.94	1
chr5	101935829	101935863	chr5_101935829_101935863	34	17	AC	2	0.5	23	0.6288	RN7SL802P;RNA5SP188	intergenic	0	.	0.95	0.94281	14	23.5	16.55	1.35	13	30	17.19	1.17	1
chr5	101986982	101987008	chr5_101986982_101987008	26	13	GT	2	0.5	17	0.6182	RN7SL802P;RNA5SP188	intergenic	0	.	0.98	1	11	26.5	14.74	2.19	8	20.5	14.44	1.67	1
chr5	102038933	102038953	chr5_102038933_102038953	20	10	AT	2	0	39	0.5832	RN7SL802P;RNA5SP188	intergenic	0	.	0.94	1	9.5	30.5	15.8	5.09	9	47.5	12.56	3.27	1
chr5	102127673	102127707	chr5_102127673_102127707	34	17	TG	2	0.5	18	0.7037	RN7SL802P;RNA5SP188	intergenic	0	.	0.94	1	11	29	14.66	2.28	9	22	14.28	1.65	1
chr5	102236581	102236603	chr5_102236581_102236603	22	11	GT	2	0.5	26	0.6259	SLCO4C1	UTR3	0	.	0.82	1	8	13.5	10.85	1.11	5.5	37.5	10.79	0.52	1
chr5	102301935	102301956	chr5_102301935_102301956	21	7	AAC	3	0.333333	10	0.6569	RN7SKP68	upstream	0	.	0.98	0.981482	7	13	8.44	0.95	6.5	13.5	9.05	1.34	1
chr5	102311614	102311634	chr5_102311614_102311634	20	10	AC	2	0.5	27	0.7387	RN7SKP68;SLCO6A1	intergenic	0	.	0.97	1	9.5	28.5	18.42	4.55	9.5	30	17.18	3.75	1
chr5	102455007	102455027	chr5_102455007_102455027	20	10	AT	2	0	28	0.7595	SLCO6A1	intronic	0	.	0.96	0.961538	8.5	32	15.23	3.98	6.5	26.5	12.61	1.67	1
chr5	102460899	102460955	chr5_102460899_102460955	56	28	AT	2	0	48	0.565	SLCO6A1	intronic	0	.	0.94	1	5	31	11.83	7.59	4	52.5	12.28	7.34	1
chr5	102544743	102544779	chr5_102544743_102544779	36	18	TG	2	0.5	48	0.9444	RP11-58B2.1;LINC00492	intergenic	0	.	0.96	1	16.5	34	23.98	3.79	13	54	23.82	3.66	1
chr5	102737283	102737347	chr5_102737283_102737347	64	16	AGGA	4	0.5	16	0.5613	LINC00491;PAM	intergenic	1	.	0.96	0.957237	10.5	21	14.53	1.53	7.5	20	14.53	1.13	1
chr5	102779886	102779918	chr5_102779886_102779918	32	16	AT	2	0	61	0.8898	LINC00491;PAM	intergenic	0	.	0.95	0.952381	10.5	27.5	20.41	3.02	8.5	60.5	19.54	3.18	1
chr5	102780753	102780833	chr5_102780753_102780833	80	20	TCTT	4	0.25	28	0.8375	LINC00491;PAM	intergenic	1	Enhancer	0.92	1	12.5	23	18.05	1.5	10	28	17.93	1.24	1
chr5	102803146	102803234	chr5_102803146_102803234	88	22	AAGG	4	0.5	58	0.594	LINC00491;PAM	intergenic	1	.	0.97	0.979968	11.5	28.5	14.18	2.43	8.5	48	14.44	2.92	1
chr5	102836859	102836897	chr5_102836859_102836897	38	19	GA	2	0.5	27	0.7558	LINC00491;PAM	intergenic	0	.	0.94	1	16.5	29.5	21.45	2.02	14	35	19.89	1.12	1
chr5	102841406	102841445	chr5_102841406_102841445	38	19	AC	2	0.5	31	0.6101	LINC00491;PAM	intergenic	0	.	0.95	1	15	26.5	20.41	1.73	14	33.5	20.31	1.03	1
chr5	102885082	102885094	chr5_102885082_102885094	12	6	AT	2	0	19	0.0473	PAM	intronic	0	.	0.97	1	5.5	27.5	8.92	4.21	5.5	19	6.19	0.92	1
chr5	102916626	102916644	chr5_102916626_102916644	18	9	TA	2	0	40	0.0691	PAM	intronic	0	.	0.91	1	7	10	8.67	0.41	5	45	9	0.52	1
chr5	102950416	102950440	chr5_102950416_102950440	24	12	GT	2	0.5	17	0.467	PAM	intronic	0	.	0.95	1	7	24.5	15.58	3.25	9.5	22	14.65	2.67	1
chr5	102965162	102965198	chr5_102965162_102965198	36	18	AC	2	0.5	20	0.6331	PAM	intronic	1	.	0.93	1	15	24	19.24	1.37	12.5	23.5	19.11	0.99	1
chr5	103007192	103007222	chr5_103007192_103007222	30	15	AC	2	0.5	32	0.5901	PAM	intronic	0	.	0.93	1	9.5	26.5	17.49	1.97	5.5	32.5	15.9	1.3	1
chr5	103117581	103117599	chr5_103117581_103117599	18	9	AC	2	0.5	24	0.5179	GIN1	intronic	0	Promoter/Enhancer	0.9	1	8.5	23.5	10.87	3.22	7	29	13.1	4.3	1
chr5	103244142	103244182	chr5_103244142_103244182	40	20	AC	2	0.5	28	0.8032	PPIP5K2;CTC-503K11.2	intergenic	1	.	0.92	1	16.5	25	21	1.25	14.5	34.5	20.63	1.06	1
chr5	103253176	103253214	chr5_103253176_103253214	38	19	GT	2	0.5	30	0.532	CTC-503K11.2	ncRNA_intronic	0	.	0.95	1	14	27.5	19.36	2.14	14.5	41.5	19.74	0.74	1
chr5	103259271	103259326	chr5_103259271_103259326	54	27	GC	2	1	19	0.6424	C5orf30	intronic	1	Promoter/Enhancer	0.03	0.709091	27.5	29.5	28.01	0.1	10.5	44	23.53	3.64	1
chr5	103260050	103260076	chr5_103260050_103260076	26	13	GT	2	0.5	27	0.5307	C5orf30	intronic	1	Promoter/Enhancer	0.94	1	1	17	12.15	3.27	0.5	44.5	10.37	4.2	1
chr5	103261638	103261737	chr5_103261638_103261737	96	24	TTTC	4	0.25	58	0.8546	C5orf30	intronic	0	Promoter/Enhancer	0.96	0.962934	16	43.5	27.02	4.44	14	71.5	28.97	4.05	1
chr5	103327379	103327411	chr5_103327379_103327411	32	16	GT	2	0.5	49	0.5168	C5orf30;CTD-2154H6.1	intergenic	1	.	0.92	1	13.5	24.5	15.66	0.99	11.5	54	15.34	0.84	1
chr5	103335156	103335210	chr5_103335156_103335210	54	27	GA	2	0.5	76	0.8792	C5orf30;CTD-2154H6.1	intergenic	0	.	0.94	1	13	34	24.85	2.86	14	60.5	24.4	2.01	1
chr5	103394182	103394235	chr5_103394182_103394235	52	26	GT	2	0.5	46	0.5933	C5orf30;CTD-2154H6.1	intergenic	0	.	0.96	0.907376	17	32.5	27.48	1.59	22	55.5	26.79	0.81	1
chr5	103456418	103456454	chr5_103456418_103456454	36	18	AC	2	0.5	38	0.8002	CTD-2154H6.1;LINC02115	intergenic	0	.	0.96	1	14	25	19.28	1.67	11	46	18.89	1.2	1
chr5	103557280	103557304	chr5_103557280_103557304	24	12	AT	2	0	61	0.834	NUDT12	intronic	0	.	0.95	0.981445	10	28	15.92	4	7.5	80.5	16.26	4.21	1
chr5	103865673	103865705	chr5_103865673_103865705	32	16	GT	2	0.5	48	0.6705	NUDT12;CTC-445B21.1	intergenic	0	.	0.92	1	8.5	21	16.22	1.54	9	48.5	16.34	1.19	1
chr5	103913127	103913165	chr5_103913127_103913165	38	19	TA	2	0	58	0.8467	CTC-445B21.1;LINC02163	intergenic	0	.	0.97	1	10	23.5	16.1	2.13	5	46.5	16.17	2.2	1
chr5	103956277	103956339	chr5_103956277_103956339	62	31	AG	2	0.5	53	0.8212	CTC-445B21.1;LINC02163	intergenic	0	.	0.95	1	16	36	22.99	2.9	13	49	21.47	2.74	1
chr5	104138487	104138515	chr5_104138487_104138515	28	14	AG	2	0.5	25	0.5741	LINC02163;RN7SL255P	intergenic	0	.	0.96	1	13	31.5	17.69	2.62	11	49.5	15.85	2.02	1
chr5	104254120	104254154	chr5_104254120_104254154	34	17	TA	2	0	50	0.9055	LINC02163;RN7SL255P	intergenic	0	.	0.94	1	5	28	19.23	4.2	7	50.5	21.04	2	1
chr5	104614701	104614745	chr5_104614701_104614745	44	11	TCTA	4	0.25	11	0.7421	RP11-6N13.1	ncRNA_intronic	0	.	0.98	0.967657	10	16	12.64	0.96	9.5	15.5	12.63	0.75	1
chr5	104639578	104639619	chr5_104639578_104639619	40	20	AC	2	0.5	32	0.8065	RP11-6N13.1	ncRNA_intronic	0	.	0.94	1	13.5	24.5	20.76	1.31	12.5	48.5	21.42	1.39	1
chr5	104643074	104643134	chr5_104643074_104643134	60	15	GAAG	4	0.5	16	0.8245	RP11-6N13.1	ncRNA_intronic	1	.	0.97	0.989583	7	16	11.93	1.45	5.5	17	11.35	1.83	1
chr5	104666601	104666708	chr5_104666601_104666708	96	8	GTATACATACAT	12	0.25	39	0.9654	RP11-6N13.1	ncRNA_intronic	0	.	0.69	0.879053	3	31	10.81	4.22	2.5	33	9.24	2.67	1
chr5	104876748	104876782	chr5_104876748_104876782	33	11	AAC	3	0.333333	13	0.9929	RP11-6N13.1	ncRNA_intronic	0	.	0.87	1	10	15	12.73	0.81	4.5	16.5	13.22	0.75	1
chr5	104940773	104940809	chr5_104940773_104940809	36	18	AC	2	0.5	33	0.8544	CTD-2374C24.1;RP11-6N13.1	ncRNA_intronic	0	.	0.95	1	11	26	19.14	2.32	10	45	19.3	2.54	1
chr5	104996064	104996103	chr5_104996064_104996103	38	19	AC	2	0.5	23	0.5934	CTD-2374C24.1;RP11-6N13.1	ncRNA_intronic	0	.	0.93	1	11	26.5	21.48	1.38	13.5	30.5	21.24	0.57	1
chr5	105000243	105000285	chr5_105000243_105000285	42	21	TG	2	0.5	30	0.8586	CTD-2374C24.1;RP11-6N13.1	ncRNA_intronic	0	.	0.97	1	12.5	23.5	17.99	2.39	10.5	36.5	18.47	2.77	1
chr5	105110215	105110240	chr5_105110215_105110240	24	12	TG	2	0.5	18	0.4851	CTD-2374C24.1;RP11-6N13.1	ncRNA_intronic	0	.	0.95	1	11.5	15	13.05	0.69	9	44.5	13.58	0.67	1
chr5	105333062	105333096	chr5_105333062_105333096	34	17	AT	2	0	57	0.9324	RP11-6N13.1	ncRNA_intronic	0	.	0.95	1	6	28.5	19.36	3.28	6.5	50	19.87	3.66	1
chr5	105337169	105337209	chr5_105337169_105337209	40	20	AT	2	0	44	0.8382	RP11-6N13.1	ncRNA_intronic	0	.	0.95	0.972222	8.5	26.5	15.14	3.99	7.5	45	15.82	3.96	1
chr5	105435046	105435085	chr5_105435046_105435085	38	19	TG	2	0.5	37	0.7985	RP11-6N13.1;RNA5SP189	intergenic	0	.	0.97	0.988889	17.5	26.5	21.83	1.85	13	51.5	20.77	1.49	1
chr5	105672544	105672564	chr5_105672544_105672564	20	10	TA	2	0	53	0.4326	RP11-6N13.1;RNA5SP189	intergenic	0	.	0.93	1	9.5	26	11.56	2.69	7.5	57	13.11	4.16	1
chr5	105769639	105769687	chr5_105769639_105769687	48	24	TA	2	0	58	0.8064	RP11-6N13.1;RNA5SP189	intergenic	0	.	0.95	0.964286	6	33	16.51	4.54	9	57	19.16	4.3	1
chr5	105786106	105786156	chr5_105786106_105786156	50	25	AG	2	0.5	39	0.9022	RP11-6N13.1;RNA5SP189	intergenic	0	.	0.96	1	14.5	35.5	22.24	3.28	14	46	23.1	2.5	1
chr5	105795040	105795087	chr5_105795040_105795087	46	23	CA	2	0.5	30	0.7944	RP11-6N13.1;RNA5SP189	intergenic	0	.	0.95	0.989362	14	28.5	23.02	1.65	15.5	41	23.1	1.11	1
chr5	105870399	105870413	chr5_105870399_105870413	14	7	AT	2	0	55	0.8495	RP11-6N13.1;RNA5SP189	intergenic	0	.	0.96	1	7	46.5	18.5	5.15	5	74	17.1	4.71	1
chr5	105927955	105928001	chr5_105927955_105928001	46	23	AC	2	0.5	33	0.8511	RNA5SP189;SNORA31	intergenic	0	.	0.92	1	14.5	28	22.57	1.79	10.5	51.5	22.44	1.73	1
chr5	105943832	105943874	chr5_105943832_105943874	42	21	TG	2	0.5	30	0.7308	RNA5SP189;SNORA31	intergenic	1	.	0.93	1	14	29	20.36	2.11	14	49.5	20.91	2.26	1
chr5	106093987	106094029	chr5_106093987_106094029	42	21	GT	2	0.5	23	0.8744	RNA5SP189;SNORA31	intergenic	1	.	0.95	1	14	26.5	19.7	2.45	13	33	20.34	2.29	1
chr5	106127155	106127187	chr5_106127155_106127187	32	16	AC	2	0.5	18	0.598	RNA5SP189;SNORA31	intergenic	1	.	0.94	1	7	21.5	14.64	1.27	7	20.5	14.41	1.12	1
chr5	106198676	106198719	chr5_106198676_106198719	42	21	CA	2	0.5	37	0.8315	RNA5SP189;SNORA31	intergenic	0	.	0.97	0.977734	18	29	23.46	2.11	17	49.5	24.11	1.27	1
chr5	106266518	106266556	chr5_106266518_106266556	38	19	TG	2	0.5	45	0.5642	RNA5SP189;SNORA31	intergenic	0	.	0.98	1	1.5	20.5	14.54	2.82	8	47	16.19	1.56	1
chr5	106298577	106298637	chr5_106298577_106298637	60	30	AT	2	0	79	0.8807	RNA5SP189;SNORA31	intergenic	0	.	0.94	1	7.5	36.5	24.16	5.85	1	78.5	22.75	6.69	1
chr5	106298707	106298742	chr5_106298707_106298742	34	17	AT	2	0	57	0.5198	RNA5SP189;SNORA31	intergenic	0	.	0.92	0.852814	16.5	29.5	18.2	1.3	8.5	48.5	17.47	0.85	1
chr5	106331013	106331039	chr5_106331013_106331039	26	13	TA	2	0	33	0.8148	RNA5SP189;SNORA31	intergenic	0	.	0.96	1	8	25	14.27	2.32	9	30.5	15.91	2.55	1
chr5	106590060	106590099	chr5_106590060_106590099	38	19	AC	2	0.5	12	0.5701	SNORA31;LINC01950	intergenic	0	.	0.95	0.948718	18	23	20.08	0.8	16.5	47.5	19.5	0.68	1
chr5	106615353	106615415	chr5_106615353_106615415	62	31	AC	2	0.5	25	0.769	SNORA31;LINC01950	intergenic	0	.	0.95	1	16	31.5	23.01	2.05	11.5	43	23.04	1.18	1
chr5	106750061	106750105	chr5_106750061_106750105	44	11	GAAG	4	0.5	25	0.7668	SNORA31;LINC01950	intergenic	1	.	0.97	0.987171	9	21	15.69	2.09	7.5	22.5	14.48	2.13	1
chr5	106872093	106872121	chr5_106872093_106872121	28	14	TA	2	0	73	0.835	LINC01950	ncRNA_intronic	0	.	0.95	1	9.5	37	20.11	4.74	2	74	18.61	4.8	1
chr5	107264952	107265002	chr5_107264952_107265002	50	25	CA	2	0.5	26	0.8281	LINC01950;EFNA5	intergenic	0	.	0.71	0.961842	13	28	21.55	2.17	14	31	20.3	2.38	1
chr5	107546651	107546687	chr5_107546651_107546687	36	18	AC	2	0.5	18	0.773	EFNA5	intronic	1	.	0.95	0.985294	15.5	23.5	18.03	1.19	10	25.5	18.22	1.03	1
chr5	107671092	107671156	chr5_107671092_107671156	60	12	CCGGC	5	1	22	0.3906	EFNA5	upstream	1	.	0.02	0.71875	12.5	13	13	0.03	7.5	23.5	11.82	1.49	1
chr5	107724726	107724790	chr5_107724726_107724790	63	21	GCC	3	1	23	0.0392	RP11-252I13.2;RN7SL782P	intergenic	1	.	0.05	0.734375	21	23	21.15	0.25	13.5	31	23.83	1.04	1
chr5	107777789	107777863	chr5_107777789_107777863	74	37	TA	2	0	25	0.8334	RN7SL782P;RN7SKP122	intergenic	1	.	0.88	0.722222	34.5	40.5	37.38	1.1	31	54	36.17	0.91	1
chr5	107850381	107850423	chr5_107850381_107850423	42	21	AT	2	0	51	0.7279	RN7SKP122;FBXL17	intergenic	0	.	0.96	0.985294	12	28	20.39	2.3	9	48.5	20.95	1.38	1
chr5	107959381	107959417	chr5_107959381_107959417	36	18	AC	2	0.5	28	0.7863	FBXL17	intronic	0	.	0.96	1	12.5	27.5	18.82	2.81	10.5	32	16.99	2.32	1
chr5	108177911	108177933	chr5_108177911_108177933	22	11	TA	2	0	53	0.7348	FBXL17	intronic	0	.	0.93	0.956522	10	32	13.88	3.6	8	57.5	14.57	4.41	1
chr5	108303361	108303395	chr5_108303361_108303395	34	17	AC	2	0.5	27	0.6744	FBXL17	intronic	1	.	0.93	1	14	20	16.64	0.87	11.5	36.5	16.07	0.73	1
chr5	108333148	108333168	chr5_108333148_108333168	20	10	TA	2	0	18	0.6503	FBXL17	intronic	0	.	0.76	1	9.5	18	11.89	1.25	8.5	22.5	11.54	0.8	1
chr5	108486088	108486177	chr5_108486088_108486177	88	22	GAAA	4	0.25	39	0.9156	FBXL17;LINC01023	intergenic	0	.	0.85	0.966508	15	26.5	20.91	1.77	12	37	21.85	1.53	1
chr5	108687068	108687106	chr5_108687068_108687106	38	19	GT	2	0.5	24	0.7161	FBXL17;LINC01023	intergenic	1	.	0.9	1	17	26	20.96	1.09	15	29	20.54	0.81	1
chr5	108689355	108689399	chr5_108689355_108689399	44	22	AT	2	0	51	0.9115	FBXL17;LINC01023	intergenic	0	.	0.97	0.980769	10	27.5	19.17	3.3	7	48.5	21.43	2.8	1
chr5	108859920	108859957	chr5_108859920_108859957	36	12	TAT	3	0	20	0.6051	FER	intronic	0	.	0.97	1	11	19	13.9	1.32	9.5	32	13.97	1.1	1
chr5	109060731	109060773	chr5_109060731_109060773	42	21	TG	2	0.5	16	0.6638	FER	intronic	1	.	0.94	0.849026	20.5	28.5	21.74	0.91	13	31	22.95	0.93	1
chr5	109062022	109062050	chr5_109062022_109062050	28	7	TTGC	4	0.5	15	0.6502	FER	intronic	1	.	0.97	1	6.5	13	8.19	1.11	5.5	14.5	8.56	1.35	1
chr5	109105230	109105278	chr5_109105230_109105278	48	24	TG	2	0.5	24	0.814	FER	intronic	0	.	0.95	1	10	28.5	21.7	2.33	12.5	47	21.8	1.91	1
chr5	109165593	109165639	chr5_109165593_109165639	46	23	GT	2	0.5	27	0.8548	FER	intronic	0	.	0.96	1	12	26.5	20.45	2.98	11.5	36	20.17	2.9	1
chr5	109469083	109469111	chr5_109469083_109469111	28	7	AAAG	4	0.25	21	0.5363	RP11-231G15.2;RP11-231G15.3	intergenic	1	.	0.96	1	6	20.5	10.08	2.92	5	17.5	7.26	1.28	1
chr5	109515647	109515683	chr5_109515647_109515683	36	18	GA	2	0.5	22	0.6906	RP11-231G15.1;CTC-332L22.1	intergenic	1	.	0.94	1	10	20	13.99	1.61	10	37	15.76	1.73	1
chr5	109610751	109610787	chr5_109610751_109610787	36	9	AGGA	4	0.5	27	0.8095	RP11-231G15.1;CTC-332L22.1	intergenic	1	.	0.97	1	8	22.5	13.93	2.95	7.5	25.5	15.81	1.8	1
chr5	109663428	109663451	chr5_109663428_109663451	18	3	ACATAT	6	0.166667	9	0.107	RP11-231G15.1;CTC-332L22.1	intergenic	0	.	0.96	0.913043	4	11.5	4.21	0.8	4	11.5	4.28	0.83	1
chr5	109665830	109665844	chr5_109665830_109665844	14	7	TA	2	0	30	0.2255	RP11-231G15.1;CTC-332L22.1	intergenic	0	.	0.96	1	6.5	26	7.88	2.37	6.5	30	8.15	2.91	1
chr5	109702315	109702351	chr5_109702315_109702351	36	18	TG	2	0.5	26	0.7786	MAN2A1	intronic	1	.	0.93	1	14.5	25.5	17.12	1.56	11	27.5	17.93	1.36	1
chr5	109708509	109708545	chr5_109708509_109708545	36	18	AC	2	0.5	34	0.84	MAN2A1	intronic	0	.	0.97	1	17	37.5	23.47	3.19	13.5	37.5	22.16	3.27	1
chr5	109932957	109933007	chr5_109932957_109933007	50	25	TG	2	0.5	38	0.8426	LINC01848;TMEM232	intergenic	0	.	0.95	1	13.5	30.5	23.79	2.65	11	47	24.16	2.42	1
chr5	109990893	109990921	chr5_109990893_109990921	28	14	GT	2	0.5	21	0.5454	LINC01848;TMEM232	intergenic	1	.	0.96	1	13.5	23.5	17.62	1.57	12	24	18.26	1.03	1
chr5	110000515	110000565	chr5_110000515_110000565	50	25	TG	2	0.5	31	0.6546	LINC01848;TMEM232	intergenic	0	.	0.95	0.977272	14	26.5	21.52	1.78	14.5	51	22.29	1.05	1
chr5	110009141	110009155	chr5_110009141_110009155	14	7	AT	2	0	35	0.0793	LINC01848;TMEM232	intergenic	0	.	0.97	1	4	25.5	9.75	3.51	4	31.5	7.38	1.44	1
chr5	110105803	110105837	chr5_110105803_110105837	34	17	AC	2	0.5	20	0.5275	LINC01848;TMEM232	intergenic	1	.	0.87	1	9	24	16.93	1.39	10.5	27	16.89	0.63	1
chr5	110108663	110108749	chr5_110108663_110108749	86	43	GA	2	0.5	65	0.8337	LINC01848;TMEM232	intergenic	1	.	0.94	0.962406	24.5	82	40.8	3.42	28	68	41.09	2.19	1
chr5	110298195	110298239	chr5_110298195_110298239	44	22	GT	2	0.5	81	0.7638	LINC01848;TMEM232	intergenic	0	.	0.95	1	9.5	24	16.81	2.72	11.5	56.5	20.86	1.65	1
chr5	110315216	110315246	chr5_110315216_110315246	30	15	TA	2	0	32	0.7361	LINC01848;TMEM232	intergenic	0	.	0.95	1	7.5	28.5	12.99	2.82	8	30.5	13.92	1.09	1
chr5	110610187	110610271	chr5_110610187_110610271	84	21	GAAG	4	0.5	116	0.7144	TMEM232	intronic	0	.	0.88	0.871958	20	164	48.24	22.31	14.5	95	31.88	7.03	1
chr5	110620577	110620639	chr5_110620577_110620639	62	31	TC	2	0.5	85	0.8584	TMEM232	intronic	1	.	0.94	1	15	38.5	25.84	3.85	16.5	65	25.98	2.1	1
chr5	110652294	110652320	chr5_110652294_110652320	26	13	CA	2	0.5	19	0.7176	TMEM232	intronic	1	.	0.94	0.9875	12.5	26.5	19.4	1.97	13	33.5	19.45	0.9	1
chr5	110916318	110916365	chr5_110916318_110916365	46	23	TG	2	0.5	27	0.6878	SLC25A46;CTC-551A13.1	intergenic	1	.	0.96	0.95737	18	30.5	24.2	1.49	18.5	50	24.82	0.82	1
chr5	111228509	111228547	chr5_111228509_111228547	38	19	GT	2	0.5	21	0.788	CAMK4	intronic	0	Promoter/Enhancer	0.95	1	15	33.5	20.56	2.06	12.5	25.5	20.09	1.46	1
chr5	111258740	111258783	chr5_111258740_111258783	42	21	GT	2	0.5	28	0.7818	CAMK4	intronic	0	.	0.95	1	10	25.5	21.31	1.79	15.5	46	22.02	1.16	1
chr5	111266192	111266260	chr5_111266192_111266260	68	34	AC	2	0.5	27	0.8007	AC010468.2	ncRNA_intronic	0	.	0.96	0.796017	24.5	34.5	28.22	1.67	22.5	45.5	29.83	1.24	1
chr5	111480249	111480289	chr5_111480249_111480289	40	20	AC	2	0.5	30	0.8619	CAMK4	intronic	0	.	0.97	1	15.5	32	24.32	2.93	15	33.5	24.47	2.2	1
chr5	111486500	111486542	chr5_111486500_111486542	42	21	AC	2	0.5	39	0.8707	CAMK4	UTR3	0	.	0.97	0.976111	16	30.5	22.31	2.08	13	48.5	22.53	2.2	1
chr5	111618601	111618625	chr5_111618601_111618625	24	12	CA	2	0.5	17	0.4749	STARD4-AS1	ncRNA_intronic	1	.	0.97	1	9.5	21.5	12.07	1.02	6	24.5	12.32	0.92	1
chr5	111673745	111673796	chr5_111673745_111673796	50	25	CA	2	0.5	19	0.7214	STARD4-AS1	ncRNA_intronic	1	.	0.94	0.68254	25.5	34	28.5	1.68	19.5	32.5	28.49	1.47	1
chr5	111741824	111741862	chr5_111741824_111741862	38	19	AC	2	0.5	21	0.5452	NREP	intronic	1	.	0.95	0.977273	17.5	28	21.89	1.27	15.5	27	21.87	0.87	1
chr5	111798734	111798776	chr5_111798734_111798776	42	21	GT	2	0.5	46	0.8823	NREP	intronic	0	.	0.93	1	8	24.5	15.03	2.47	8.5	44	15.29	2.29	1
chr5	111999439	111999494	chr5_111999439_111999494	54	27	GT	2	0.5	42	0.8563	NREP-AS1	ncRNA_intronic	1	.	0.79	0.763843	30.5	41.5	36.58	1.63	20.5	52.5	35.82	2.87	1
chr5	112140516	112140544	chr5_112140516_112140544	28	14	TA	2	0	63	0.89	NREP-AS1;EPB41L4A-AS1	intergenic	0	.	0.94	1	11	28.5	19.69	3.14	4	62.5	19.3	3.48	1
chr5	112296990	112297024	chr5_112296990_112297024	34	17	AC	2	0.5	20	0.5633	EPB41L4A	intronic	0	.	0.94	0.9375	14	19	16.36	0.76	13	27.5	17.77	0.56	1
chr5	112434136	112434148	chr5_112434136_112434148	12	6	TA	2	0	21	0.2918	EPB41L4A-AS2;LINC02200	intergenic	0	.	0.98	1	5.5	28.5	9.59	4.47	5.5	23	7.55	2.46	1
chr5	112473980	112474018	chr5_112473980_112474018	38	19	GT	2	0.5	28	0.7108	EPB41L4A-AS2;LINC02200	intergenic	0	.	0.96	1	11	30.5	19.54	2.73	11.5	46	18.34	1.25	1
chr5	112692575	112692595	chr5_112692575_112692595	20	10	AC	2	0.5	26	0.7144	LINC02200;APC	intergenic	1	.	0.97	1	10	29.5	16.46	4.29	9.5	47.5	15.76	3.89	1
chr5	112692709	112692735	chr5_112692709_112692735	26	13	CA	2	0.5	23	0.7254	LINC02200;APC	intergenic	1	.	0.92	1	10	14.5	11.95	0.87	8	42.5	11.71	1.24	1
chr5	112735500	112735518	chr5_112735500_112735518	18	9	AT	2	0	12	0.5858	LINC02200;APC	intergenic	1	.	0.95	1	8	14.5	9.95	0.94	7.5	16	9.66	0.56	1
chr5	112877981	112878022	chr5_112877981_112878022	40	20	TG	2	0.5	23	0.8416	REEP5	UTR3	0	.	0.97	1	11.5	25.5	18.23	2.56	10	32.5	17.09	1.88	1
chr5	113091883	113091903	chr5_113091883_113091903	20	10	AC	2	0.5	14	0.5432	MCC	intronic	1	.	0.93	1	10	15.5	11.62	1.08	5.5	14	10.62	0.64	1
chr5	113161620	113161670	chr5_113161620_113161670	50	25	TG	2	0.5	24	0.5421	MCC	intronic	0	Enhancer	0.97	1	9	31.5	18.21	3.26	11.5	28.5	16.74	1.39	1
chr5	113249139	113249161	chr5_113249139_113249161	22	11	CT	2	0.5	11	0.4116	MCC	intronic	0	Enhancer	0.96	1	9.5	14.5	11.75	0.98	9	16	11.66	0.87	1
chr5	113331619	113331649	chr5_113331619_113331649	30	6	TTTGT	5	0.2	6	0.5235	CTD-2201G3.1	ncRNA_intronic	0	Enhancer	0.97	1	3	5.5	3.56	0.67	2.5	6	4.05	0.72	1
chr5	113333793	113333872	chr5_113333793_113333872	72	9	TATATATG	8	0.125	69	0.6165	CTD-2201G3.1	ncRNA_intronic	0	.	0.66	0.83497	10	68	28.75	10.42	8.5	54	23.3	4.54	1
chr5	113354782	113354807	chr5_113354782_113354807	24	8	TAT	3	0	16	0.6323	CTD-2201G3.1	ncRNA_intronic	0	.	0.98	0.986487	8	18.5	11.73	2.43	8	21	12.31	2.95	1
chr5	113424132	113424184	chr5_113424132_113424184	52	26	AC	2	0.5	40	0.8555	CTD-2201G3.1	ncRNA_intronic	0	.	0.95	1	19	32.5	26.33	1.96	17.5	53.5	26.92	1.52	1
chr5	113459133	113459179	chr5_113459133_113459179	46	23	TG	2	0.5	69	0.8509	MCC	intronic	0	.	0.95	1	17.5	31	24.29	2.07	17	53	24.34	1.79	1
chr5	113488326	113488409	chr5_113488326_113488409	81	27	CGC	3	1	22	0.594	MCC	exonic	1	Promoter/Enhancer	0.87	0.804778	27.5	32.5	28.31	0.61	19	36.5	28.31	1.91	1
chr5	113561957	113561999	chr5_113561957_113561999	42	21	GT	2	0.5	37	0.8374	YTHDC2	intronic	0	.	0.94	1	12	98	22.57	8.22	11.5	43	20.22	3.32	1
chr5	113567404	113567426	chr5_113567404_113567426	22	11	TA	2	0	21	0.717	YTHDC2	intronic	0	.	0.95	1	9	25.5	13.98	2.75	8	20	11.64	0.84	1
chr5	113882340	113882429	chr5_113882340_113882429	88	22	CTTT	4	0.25	33	0.9524	YTHDC2;RP11-371M22.1	intergenic	0	.	0.94	0.938466	14	30	21.6	2.91	12.5	36	22.48	2.82	1
chr5	114140762	114140804	chr5_114140762_114140804	42	14	ATT	3	0	16	0.6664	RP11-371M22.1;RN7SKP89	intergenic	0	.	0.96	1	8	17.5	14.47	1.06	9.5	18.5	14.3	0.7	1
chr5	114288499	114288536	chr5_114288499_114288536	36	18	AC	2	0.5	23	0.9523	RN7SKP89;KCNN2	intergenic	0	.	0.93	0.964527	17	30	21.3	2.05	15.5	38.5	22.8	1.05	1
chr5	114375952	114375976	chr5_114375952_114375976	24	12	TA	2	0	42	0.8724	KCNN2	intronic	0	.	0.96	1	9	27.5	15.93	3.92	6.5	43.5	15.78	3.99	1
chr5	114449879	114449909	chr5_114449879_114449909	30	15	AC	2	0.5	28	0.7724	KCNN2	intronic	0	.	0.96	0.986842	10	31	15.78	3.66	7	25	11.75	1.71	1
chr5	114618252	114618264	chr5_114618252_114618264	12	6	AT	2	0	75	0.0706	RP11-492A10.1	ncRNA_intronic	0	.	0.55	1	1	13	5.83	0.76	1	78.5	5.93	0.92	1
chr5	114718014	114718050	chr5_114718014_114718050	36	18	TG	2	0.5	25	0.6745	RP11-492A10.1;RP11-438C19.2	intergenic	0	.	0.96	1	7	25.5	18.67	2.97	7	27	17.64	1.62	1
chr5	114960564	114960598	chr5_114960564_114960598	34	17	AT	2	0	56	0.9158	RP11-492A10.1;RP11-438C19.2	intergenic	0	.	0.94	1	12	32.5	19	4.05	9	64.5	20.05	3.93	1
chr5	114963749	114963790	chr5_114963749_114963790	40	10	AAAT	4	0	12	0.6992	RP11-492A10.1;RP11-438C19.2	intergenic	0	.	0.98	1	7	14	10.75	0.83	8	18	11.75	0.89	1
chr5	115207180	115207206	chr5_115207180_115207206	26	13	AT	2	0	69	0.9164	PGGT1B	UTR3	0	.	0.97	1	7	41.5	17.54	3.64	5.5	62.5	18.26	3.7	1
chr5	115368303	115368333	chr5_115368303_115368333	30	15	GT	2	0.5	12	0.6621	CCDC112;FEM1C	intergenic	1	.	0.93	1	11	20	15.79	0.79	11	20	15.53	0.7	1
chr5	115451523	115451557	chr5_115451523_115451557	34	17	GT	2	0.5	18	0.7681	CCDC112;FEM1C	intergenic	1	.	0.95	1	10.5	23.5	18.92	1.74	14	26	19.18	1.45	1
chr5	115575083	115575137	chr5_115575083_115575137	54	27	AT	2	0	79	0.749	FEM1C;TMED7-TICAM2	intergenic	0	.	0.94	1	7	32	17.93	5.78	4	65.5	16.94	6.69	1
chr5	115626994	115627024	chr5_115626994_115627024	30	15	TA	2	0	33	0.8047	TMED7;TMED7-TICAM2	upstream	0	Promoter/Enhancer	0.85	0.984375	7.5	24.5	13.31	2.23	5.5	50	14	2.04	1
chr5	115632567	115632645	chr5_115632567_115632645	76	4	GGGAGGGAAGGGAAGGGAG	19	0.684211	17	0.7252	TMED7;CTC-505O3.3	intergenic	0	.	0.6	0.965993	3	8	4.74	0.87	1.5	14.5	4.91	1.12	1
chr5	115644619	115644661	chr5_115644619_115644661	42	21	AC	2	0.5	32	0.8273	TMED7;CTC-505O3.3	intergenic	0	.	0.95	1	11	29	22.03	2.11	10.5	35.5	21.69	2.29	1
chr5	115703003	115703059	chr5_115703003_115703059	56	28	TA	2	0	35	0.8711	CTC-505O3.3;CTC-505O3.2	intergenic	0	.	0.97	1	5.5	28.5	19.68	3.48	8	41	18.7	2.38	1
chr5	115926535	115926561	chr5_115926535_115926561	26	13	AT	2	0	58	0.8752	AP3S1;LVRN	intergenic	0	.	0.95	0.975595	7	27	20.27	3.06	5	76.5	20.75	2.43	1
chr5	115961323	115961359	chr5_115961323_115961359	36	18	AC	2	0.5	22	0.8452	AP3S1;LVRN	intergenic	1	Promoter/Enhancer	0.95	0.953261	14.5	28.5	21.4	2.07	10.5	32.5	21.37	1.56	1
chr5	116212496	116212522	chr5_116212496_116212522	26	13	TG	2	0.5	44	0.8961	COMMD10	intronic	0	.	0.97	1	13	31.5	22.8	2.95	9	50.5	25.17	2.16	1
chr5	116215695	116215731	chr5_116215695_116215731	36	18	AT	2	0	33	0.8052	COMMD10	intronic	0	.	0.96	1	9	19.5	11.95	2.27	6	27	15.1	2.07	1
chr5	116454789	116454809	chr5_116454789_116454809	20	10	GT	2	0.5	21	0.5819	SEMA6A-AS1	ncRNA_intronic	1	Enhancer	0.95	1	6	12	8.93	0.97	1	18	9.77	1.03	1
chr5	116524771	116524806	chr5_116524771_116524806	34	17	AC	2	0.5	33	0.4391	SEMA6A	intronic	0	Promoter/Enhancer	0.97	0.957315	13	37	26.13	4.78	17.5	52.5	29.74	4.24	1
chr5	116726365	116726505	chr5_116726365_116726505	140	28	ATTTT	5	0	67	0.951	SEMA6A-AS2;LINC02214	intergenic	0	.	0.79	0.961612	11	39	22.37	3.98	10	56	24.92	4.77	1
chr5	116784124	116784250	chr5_116784124_116784250	124	31	TTTC	4	0.25	32	0.9866	LINC02214;CTC-472C24.1	intergenic	0	.	0.5	0.891532	28	47	33.6	2.57	14.5	44	33.31	2.44	1
chr5	116872683	116872716	chr5_116872683_116872716	30	6	ATAAG	5	0.2	15	0.8334	CTC-472C24.1;RP11-492L8.2	intergenic	0	.	0.97	1	5	13	9.06	1.72	5.5	15.5	9.91	1.57	1
chr5	116881835	116881904	chr5_116881835_116881904	68	17	AAAG	4	0.25	30	0.8236	CTC-472C24.1;RP11-492L8.2	intergenic	0	.	0.89	0.962519	13.5	25	19.28	1.57	10.5	30.5	20.83	1.33	1
chr5	116883186	116883222	chr5_116883186_116883222	36	9	AAAG	4	0.25	37	0.9779	CTC-472C24.1;RP11-492L8.2	intergenic	0	.	0.85	0.910079	5.5	13.5	8.35	1.21	4.5	33	8	1.43	1
chr5	116959180	116959214	chr5_116959180_116959214	34	17	TA	2	0	46	0.9125	CTC-472C24.1;RP11-492L8.2	intergenic	0	.	0.97	1	9	35.5	18.37	3.66	6	53	20.15	2.33	1
chr5	117040167	117040222	chr5_117040167_117040222	55	11	TTTAT	5	0	31	0.8358	RP11-492L8.2;LINC00992	intergenic	0	.	0.97	1	8.5	203	15.83	10.89	8.5	38	16.32	1.48	1
chr5	117096553	117096589	chr5_117096553_117096589	36	18	AC	2	0.5	18	0.5528	RP11-492L8.2;LINC00992	intergenic	1	.	0.96	1	12	20.5	15.84	1.27	10	38	16.37	0.82	1
chr5	117190472	117190486	chr5_117190472_117190486	14	7	AG	2	0.5	38	0.6459	RP11-492L8.2;LINC00992	intergenic	0	.	0.95	1	7	30	14.95	5.25	5.5	35	12.1	4.41	1
chr5	117195127	117195158	chr5_117195127_117195158	30	15	AC	2	0.5	26	0.6511	RP11-492L8.2;LINC00992	intergenic	0	.	0.94	1	14	21	16.91	1.12	11.5	31.5	17.25	1.26	1
chr5	117223182	117223232	chr5_117223182_117223232	50	25	TA	2	0	40	0.8891	RP11-492L8.2;LINC00992	intergenic	0	.	0.96	1	8	26	16.29	2.6	9.5	49	18.71	2.65	1
chr5	117234090	117234114	chr5_117234090_117234114	24	12	AT	2	0	43	0.9089	RP11-492L8.2;LINC00992	intergenic	0	.	0.95	1	11	25.5	18.2	1.98	9.5	50	18.77	2.65	1
chr5	117366735	117366783	chr5_117366735_117366783	48	24	TA	2	0	57	0.9285	RP11-492L8.2;LINC00992	intergenic	0	.	0.96	0.99	13.5	41.5	22.82	4.58	8	47	21.41	3.38	1
chr5	117511203	117511241	chr5_117511203_117511241	38	19	TG	2	0.5	79	0.6456	LINC00992	ncRNA_intronic	0	.	0.94	1	14.5	30.5	20.35	2.5	11.5	56	19.79	1.6	1
chr5	117536357	117536391	chr5_117536357_117536391	34	17	TG	2	0.5	22	0.4487	LINC00992	ncRNA_intronic	0	.	0.94	0.985294	13	23.5	16.58	1.57	12.5	28	16.83	0.97	1
chr5	117688251	117688290	chr5_117688251_117688290	35	7	TTTTG	5	0.2	15	0.5808	LINC00992;LINC02147	intergenic	0	.	0.98	0.958044	7.5	15	10.99	1.5	6.5	19	9.55	1.59	1
chr5	118026181	118026233	chr5_118026181_118026233	52	13	TATC	4	0.25	14	0.7843	LINC02147	ncRNA_intronic	0	.	0.98	0.983854	10	18.5	14.83	1.42	10	20.5	14.83	1.21	1
chr5	118236692	118236718	chr5_118236692_118236718	26	13	TG	2	0.5	21	0.6616	LINC02147	ncRNA_intronic	1	.	0.95	1	10	20.5	13.22	1.22	8	44	12.6	0.82	1
chr5	118353002	118353023	chr5_118353002_118353023	20	10	GT	2	0.5	38	0.7152	LINC02148;LINC02208	intergenic	1	.	0.87	1	9	29	13.07	3.38	6	44.5	12.6	1.18	1
chr5	118353062	118353107	chr5_118353062_118353107	44	22	GT	2	0.5	68	0.7461	LINC02148;LINC02208	intergenic	1	.	0.93	0.974985	16	39	20.79	4.04	12	53	21.27	1.82	1
chr5	118365999	118366062	chr5_118365999_118366062	62	31	TA	2	0	130	0.7462	LINC02148;LINC02208	intergenic	0	.	0.94	0.892308	27	94	56.1	13.33	18.5	133	49.95	13.99	1
chr5	118562346	118562455	chr5_118562346_118562455	108	54	TA	2	0	115	0.9045	LINC02208	upstream	0	.	0.81	0.924926	19.5	68.5	38.19	7.17	1	106.5	40.15	7.77	1
chr5	118624698	118624744	chr5_118624698_118624744	46	23	AC	2	0.5	37	0.7677	LINC02215	ncRNA_intronic	0	.	0.97	1	13.5	27.5	20.38	2.16	13	43	21.58	1.47	1
chr5	118633639	118633657	chr5_118633639_118633657	18	9	TA	2	0	44	0.7809	LINC02215;RNU7-34P	intergenic	0	.	0.96	1	8	21.5	11	2.26	7.5	49	13.3	3.59	1
chr5	118636927	118636951	chr5_118636927_118636951	24	12	TA	2	0	39	0.6341	LINC02215;RNU7-34P	intergenic	0	.	0.96	1	10	24.5	12.44	1.95	7.5	47	14.15	3.23	1
chr5	118786429	118786461	chr5_118786429_118786461	32	16	TG	2	0.5	63	0.8756	CTC-448D22.1	upstream	0	.	0.96	1	13.5	35.5	21.08	3.48	11	54.5	20.72	3.21	1
chr5	118829723	118829753	chr5_118829723_118829753	30	15	TG	2	0.5	26	0.5591	CTC-448D22.1;DTWD2	intergenic	0	.	0.97	1	14	25	17.61	2.04	11	29.5	17.25	2.63	1
chr5	118846920	118846966	chr5_118846920_118846966	46	23	CA	2	0.5	32	0.837	DTWD2	intronic	0	.	0.97	1	8	25.5	16.88	4.62	8	50	22	1.79	1
chr5	118945774	118945810	chr5_118945774_118945810	36	9	AAAG	4	0.25	26	0.5466	DTWD2	intronic	0	.	0.96	1	5	68	9.59	4.15	6	52	8.32	0.53	1
chr5	119032727	119032757	chr5_119032727_119032757	30	15	TG	2	0.5	13	0.5585	CTB-161M19.4	ncRNA_intronic	1	Enhancer	0.92	1	12	17.5	14.88	0.71	12	18	15.1	0.62	1
chr5	119268625	119268728	chr5_119268625_119268728	100	20	CCCGC	5	1	14	0.9989	TNFAIP8	UTR5	1	Promoter/Enhancer	0	0.708738	20.5	21	20.92	0.18	9.5	23	14.95	1.16	1
chr5	119278352	119278421	chr5_119278352_119278421	68	34	AG	2	0.5	32	0.8072	TNFAIP8	intronic	1	Promoter/Enhancer	0.94	0.660175	25	38.5	33.44	2.18	26.5	54.5	33.91	1.05	1
chr5	119334624	119334660	chr5_119334624_119334660	36	18	GT	2	0.5	21	0.7209	TNFAIP8	intronic	0	Enhancer	0.97	1	15	26.5	18.04	1.68	12.5	27	18.27	0.85	1
chr5	119338165	119338211	chr5_119338165_119338211	46	23	AC	2	0.5	28	0.8053	TNFAIP8	intronic	1	Enhancer	0.97	1	11	28	22.08	2.81	13	37.5	24.47	1.96	1
chr5	119368430	119368458	chr5_119368430_119368458	28	14	GT	2	0.5	52	0.8411	TNFAIP8	intronic	1	Enhancer	0.94	1	8.5	19.5	13.92	1.73	6	48	14.4	1.89	1
chr5	119397126	119397152	chr5_119397126_119397152	26	13	AC	2	0.5	9	0.6656	TNFAIP8	UTR3	0	Enhancer	0.94	1	11	14.5	12.46	0.59	9	14.5	12.16	0.57	1
chr5	119503076	119503114	chr5_119503076_119503114	38	19	TG	2	0.5	42	0.6263	HSD17B4	intronic	0	.	0.94	1	13	27.5	20.21	1.47	10.5	39	19.08	1.14	1
chr5	119649708	119649746	chr5_119649708_119649746	38	19	TG	2	0.5	22	0.746	FAM170A;CTC-552D5.1	intergenic	0	.	0.96	0.989583	12	28	20.23	2.05	12.5	30	18.52	1.07	1
chr5	119732025	119732071	chr5_119732025_119732071	46	23	AC	2	0.5	35	0.961	FAM170A;CTC-552D5.1	intergenic	0	.	0.95	0.985294	14.5	31	22	3.56	12	43.5	20.72	4.24	1
chr5	119856624	119856674	chr5_119856624_119856674	50	25	GT	2	0.5	24	0.7573	FAM170A;CTC-552D5.1	intergenic	0	.	0.95	1	16	26	21.15	1.72	15	36	21.56	0.94	1
chr5	120109579	120109618	chr5_120109579_120109618	38	19	AC	2	0.5	35	0.8109	FAM170A;CTC-552D5.1	intergenic	0	.	0.95	1	16	24.5	21.4	1.5	15	48	20.99	1.43	1
chr5	120126924	120126944	chr5_120126924_120126944	20	10	AT	2	0	27	0.3286	FAM170A;CTC-552D5.1	intergenic	0	.	0.95	1	9.5	31.5	17.85	4.59	8	24	10.56	0.94	1
chr5	120213527	120213565	chr5_120213527_120213565	38	19	AC	2	0.5	31	0.826	FAM170A;CTC-552D5.1	intergenic	0	.	0.95	1	15	27.5	19.71	1.71	12.5	48	20.68	1.54	1
chr5	120224135	120224183	chr5_120224135_120224183	48	24	TG	2	0.5	33	0.8672	FAM170A;CTC-552D5.1	intergenic	0	.	0.97	1	11	31.5	23.85	2.6	15	46	25.49	1.8	1
chr5	120236613	120236629	chr5_120236613_120236629	15	5	AGC	3	0.666667	14	0.9941	FAM170A;CTC-552D5.1	intergenic	0	.	0.93	0.901786	5	18	6.95	2.16	4.5	13.5	5.61	0.55	1
chr5	120333147	120333195	chr5_120333147_120333195	48	24	AC	2	0.5	35	0.8586	CTC-552D5.1	ncRNA_intronic	0	.	0.95	1	18.5	34.5	24.88	2.07	16	42.5	25.63	1.39	1
chr5	120345831	120345877	chr5_120345831_120345877	46	23	CA	2	0.5	20	0.7982	RP11-574H6.1	downstream	0	.	0.95	1	16.5	27.5	21.32	1.81	15.5	28	22.17	1.23	1
chr5	120492255	120492300	chr5_120492255_120492300	44	22	GT	2	0.5	29	0.522	PRR16	intronic	0	.	0.96	1	16	25.5	20.44	1.42	14	53.5	19.46	0.72	1
chr5	120646048	120646074	chr5_120646048_120646074	26	13	TA	2	0	37	0.8242	PRR16	intronic	0	.	0.95	1	9	24.5	13.35	3.19	8	43.5	14.56	3.72	1
chr5	120672540	120672567	chr5_120672540_120672567	26	13	TG	2	0.5	56	0.6974	PRR16	intronic	0	.	0.96	1	10.5	17	14.03	1.3	11.5	49.5	14.7	1.08	1
chr5	120791584	120791620	chr5_120791584_120791620	36	9	ATCT	4	0.25	15	0.7542	CTD-2334D19.1	downstream	0	.	0.97	1	4.5	13	8.73	1.82	4	14.5	8.42	1.91	1
chr5	120992439	120992469	chr5_120992439_120992469	30	15	TG	2	0.5	38	0.5477	CTD-2334D19.1;CTC-546K23.1	intergenic	0	.	0.93	1	14	22.5	16.66	1.24	11	39.5	15.7	0.88	1
chr5	121190566	121190616	chr5_121190566_121190616	50	25	AC	2	0.5	40	0.8779	CTD-2334D19.1;CTC-546K23.1	intergenic	0	.	0.98	1	11	29.5	18.23	3.85	10.5	54.5	18.45	3.22	1
chr5	121337786	121337820	chr5_121337786_121337820	34	17	TG	2	0.5	46	0.8265	CTC-546K23.1;CTC-546K23.2	intergenic	0	.	0.96	1	15	30.5	20.99	2.45	11	48.5	20.41	2.21	1
chr5	121364372	121364401	chr5_121364372_121364401	28	14	TA	2	0	98	0.938	CTC-546K23.2	ncRNA_exonic	0	.	0.95	0.957103	3	33	19.21	5.93	3	77	20.17	6.54	1
chr5	121367407	121367430	chr5_121367407_121367430	21	7	TTA	3	0	30	0.7285	CTC-546K23.2;FTMT	intergenic	0	.	0.97	0.968473	8	14.5	10.88	1.1	7	27	10.92	1.35	1
chr5	121448957	121449001	chr5_121448957_121449001	44	22	TA	2	0	51	0.8972	CTC-546K23.2;FTMT	intergenic	0	.	0.96	1	10	28.5	17.64	3.92	6	50.5	16.95	3.2	1
chr5	121883125	121883165	chr5_121883125_121883165	40	20	AC	2	0.5	38	0.8908	FTMT;SRFBP1	intergenic	0	.	0.95	1	14	26.5	19.57	2.39	13	53.5	22.33	2.23	1
chr5	121942855	121942894	chr5_121942855_121942894	38	19	TG	2	0.5	20	0.3906	FTMT;SRFBP1	intergenic	0	.	0.91	1	15.5	21	17.56	0.82	14	35	17.55	0.82	1
chr5	121961698	121961746	chr5_121961698_121961746	48	24	AC	2	0.5	111	0.8954	SRFBP1	upstream	1	Promoter/Enhancer	0.98	0.981812	13	101.5	33.18	14.79	15	101	28.2	6.96	1
chr5	122123544	122123566	chr5_122123544_122123566	22	11	TG	2	0.5	54	0.6068	LOX;CTC-441N14.2	intergenic	1	.	0.87	1	7.5	17	10.98	1.51	7	47	11.96	1.08	1
chr5	122151705	122151737	chr5_122151705_122151737	32	16	TG	2	0.5	20	0.6241	CTC-441N14.2	ncRNA_intronic	1	Enhancer	0.97	0.986842	14	27	18.34	1.98	8	45.5	17.08	1.24	1
chr5	122583938	122583998	chr5_122583938_122583998	60	15	AAGA	4	0.25	24	0.8909	MGC32805;LINC02201	intergenic	0	.	0.95	0.994047	7	25.5	16.21	2.23	6.5	25	14.98	2.35	1
chr5	122608742	122608787	chr5_122608742_122608787	44	22	AC	2	0.5	35	0.8372	MGC32805;LINC02201	intergenic	0	.	0.94	0.988372	15	28.5	21.75	1.9	15	50	23.23	0.97	1
chr5	122616403	122616429	chr5_122616403_122616429	26	13	TA	2	0	34	0.6778	MGC32805;LINC02201	intergenic	0	.	0.95	1	9.5	25	14.22	2.62	9	49.5	13.85	2.66	1
chr5	122647409	122647431	chr5_122647409_122647431	22	11	TA	2	0	56	0.5335	LINC02201	ncRNA_intronic	0	.	0.94	1	6.5	30.5	12.78	3.28	2.5	50.5	13.05	3.89	1
chr5	122653565	122653630	chr5_122653565_122653630	65	13	ATTAC	5	0.2	14	0.79	LINC02201	ncRNA_intronic	1	.	0.96	1	8.5	14	11.65	0.92	7	15.5	11.7	1.05	1
chr5	122660725	122660771	chr5_122660725_122660771	46	23	TG	2	0.5	25	0.82	LINC02201	ncRNA_intronic	0	.	0.95	1	12.5	26.5	20.2	2.23	12	40	20.66	2.69	1
chr5	122682420	122682476	chr5_122682420_122682476	56	28	CA	2	0.5	24	0.7275	LINC02201	ncRNA_intronic	0	.	0.94	0.937063	21.5	30	25.85	1.24	21.5	47	28.06	0.88	1
chr5	122696849	122696897	chr5_122696849_122696897	48	12	AAAT	4	0	14	0.6881	LINC02201	ncRNA_intronic	0	Enhancer	0.96	1	5	12.5	9.23	1.07	6.5	17.5	10.26	0.79	1
chr5	122721278	122721357	chr5_122721278_122721357	76	19	AGAA	4	0.25	37	0.8608	LINC02201	ncRNA_intronic	0	.	0.94	0.923782	15	31	26.23	2.4	11.5	38	25.15	2.53	1
chr5	122752716	122752820	chr5_122752716_122752820	104	26	GAAA	4	0.25	36	0.8873	LINC02201;SNX2	intergenic	0	Enhancer	0.72	0.917277	25	36	30.4	1.68	15.5	38	30.2	1.97	1
chr5	122789474	122789504	chr5_122789474_122789504	30	15	AC	2	0.5	66	0.7931	SNX2	intronic	0	.	0.82	0.958333	7	21.5	14.34	2.06	5.5	48	13.96	2.03	1
chr5	122829775	122829811	chr5_122829775_122829811	36	18	AC	2	0.5	19	0.8237	SNX2	UTR3	0	.	0.96	1	10	21	15.34	2.23	9	23	15.98	1.86	1
chr5	123023807	123023837	chr5_123023807_123023837	30	15	AC	2	0.5	20	0.736	PPIC	UTR3	0	.	0.96	1	13.5	21.5	16.86	1.29	12	25	17.45	1.79	1
chr5	123089126	123089191	chr5_123089126_123089191	64	32	CA	2	0.5	113	0.9865	AC106786.1	ncRNA_intronic	1	Promoter/Enhancer	0.51	0.957447	8	38.5	20.58	5.02	10	76.5	21.93	5.03	1
chr5	123090276	123090300	chr5_123090276_123090300	24	8	CCT	3	0.666667	12	0.4734	PRDM6	exonic	1	Promoter/Enhancer	0.96	0.916667	8	11	8.86	1.02	6	15.5	9.14	1.05	1
chr5	123094432	123094458	chr5_123094432_123094458	26	13	TC	2	0.5	26	0.6338	PRDM6	intronic	1	.	0.95	1	9	22.5	13.74	1.42	9	33	14.37	2.34	1
chr5	123143148	123143178	chr5_123143148_123143178	30	15	GT	2	0.5	29	0.6874	PRDM6	intronic	0	.	0.96	1	11	27.5	16.21	2.26	8.5	48	16.84	2.86	1
chr5	123147279	123147307	chr5_123147279_123147307	28	14	AG	2	0.5	24	0.7269	PRDM6	intronic	0	.	0.97	1	10.5	31	14.97	2.45	9	23	14.46	1.6	1
chr5	123201541	123201581	chr5_123201541_123201581	40	20	GT	2	0.5	18	0.7283	PRDM6;CEP120	intergenic	0	.	0.94	1	13	23.5	19.17	1.3	14	27.5	19.56	1.12	1
chr5	123216482	123216506	chr5_123216482_123216506	24	6	TTTG	4	0.25	8	0.6754	PRDM6;CEP120	intergenic	1	.	0.99	1	4	9	6.59	0.93	3.5	9	5.74	1.02	1
chr5	123285671	123285723	chr5_123285671_123285723	48	8	CCCCTT	6	0.666667	33	0.8425	PRDM6;CEP120	intergenic	1	.	0.7	0.988764	7	17.5	11.65	1.82	3.5	23	10.52	2.07	1
chr5	123455373	123455399	chr5_123455373_123455399	26	13	AT	2	0	25	0.5616	CEP120;CTD-2169H9.1	intergenic	1	.	0.95	1	9.5	31.5	12.78	2.22	10	22.5	13.14	0.93	1
chr5	123506466	123506493	chr5_123506466_123506493	27	9	AAT	3	0	17	0.7643	CEP120;CTD-2169H9.1	intergenic	0	.	0.96	1	10.5	20	14.63	1.8	10	21	14.21	1.73	1
chr5	123512600	123512654	chr5_123512600_123512654	50	10	GCCCG	5	1	25	0.5345	CSNK1G3	intronic	1	Promoter/Enhancer	-0.03	0.703704	10.5	11	11	0.03	6	19	11.26	0.69	1
chr5	123641888	123641910	chr5_123641888_123641910	22	11	TA	2	0	47	0.894	CSNK1G3;LINC01170	intergenic	0	.	0.96	0.989131	7	25.5	15.29	3.14	6.5	47	16.12	3.1	1
chr5	123775552	123775596	chr5_123775552_123775596	44	11	TCTA	4	0.25	12	0.6982	CSNK1G3;LINC01170	intergenic	1	.	0.98	1	7.5	14	11.67	1	8	15	11.59	0.71	1
chr5	123965681	123965715	chr5_123965681_123965715	34	17	AC	2	0.5	22	0.7496	CSNK1G3;LINC01170	intergenic	1	.	0.96	1	13	28.5	16.73	2.05	10.5	25.5	16.34	1.56	1
chr5	123969128	123969192	chr5_123969128_123969192	60	12	TTATG	5	0.2	14	0.7522	CSNK1G3;LINC01170	intergenic	0	.	0.97	1	8.5	16	11.97	0.91	8.5	16.5	12.28	0.8	1
chr5	123995290	123995335	chr5_123995290_123995335	45	15	ACT	3	0.333333	15	0.9578	CSNK1G3;LINC01170	intergenic	0	.	0.64	0.97619	11.5	18	15.27	0.98	9.5	20	16.4	0.94	1
chr5	124038697	124038747	chr5_124038697_124038747	50	25	TG	2	0.5	33	0.809	CSNK1G3;LINC01170	intergenic	0	.	0.96	1	15.5	30.5	24.63	2.16	15.5	46	24.61	1.43	1
chr5	124127405	124127439	chr5_124127405_124127439	34	17	CA	2	0.5	24	0.7283	LINC01170	ncRNA_intronic	1	.	0.97	1	12.5	24.5	18.49	1.42	10	29.5	17.99	0.77	1
chr5	124264963	124265003	chr5_124264963_124265003	40	20	AT	2	0	64	0.8471	LINC01170	ncRNA_intronic	0	.	0.93	1	7.5	31	16.03	4.74	4.5	53.5	16.15	3.08	1
chr5	124268273	124268327	chr5_124268273_124268327	54	27	GT	2	0.5	31	0.9062	LINC01170	ncRNA_intronic	0	.	0.96	1	15	29.5	19.46	2.7	14	41.5	22.74	3.11	1
chr5	124274803	124274851	chr5_124274803_124274851	48	24	GT	2	0.5	31	0.8117	LINC01170	ncRNA_intronic	0	.	0.95	1	15.5	28.5	20.67	2.21	12	47.5	20.52	2.7	1
chr5	124376974	124377018	chr5_124376974_124377018	44	22	AC	2	0.5	23	0.5959	LINC01170	ncRNA_intronic	1	.	0.94	1	14.5	23.5	19.88	1.36	14	30	20.09	1.06	1
chr5	124410209	124410259	chr5_124410209_124410259	50	25	GT	2	0.5	44	0.8982	LINC01170;CTD-2308B18.4	intergenic	0	.	0.96	0.992188	21.5	43.5	33.88	4.45	20	55.5	32	4.13	1
chr5	124656799	124656851	chr5_124656799_124656851	52	26	AC	2	0.5	33	0.8893	ZNF608	intronic	1	Enhancer	0.95	1	14	30.5	24.62	2.02	14	46	24.33	1.99	1
chr5	124666709	124666758	chr5_124666709_124666758	48	24	TG	2	0.5	27	0.8068	ZNF608	intronic	0	.	0.95	1	16	26.5	21.8	1.82	14	44.5	23.01	1.18	1
chr5	124743854	124743881	chr5_124743854_124743881	27	9	AGC	3	0.666667	11	0.4663	ZNF608	intronic	1	Promoter/Enhancer	0.96	1	7	10.5	9.07	0.52	5.5	12	8.8	0.62	1
chr5	124769409	124769481	chr5_124769409_124769481	72	18	CTTT	4	0.25	52	0.8016	ZNF608;RP11-284A20.3	intergenic	0	.	0.84	0.960375	11.5	32.5	19.66	3.02	8	41	21.23	2.38	1
chr5	124808544	124808591	chr5_124808544_124808591	46	23	AC	2	0.5	36	0.8687	ZNF608;RP11-284A20.3	intergenic	0	.	0.96	0.990196	13	28	20.36	3.03	10.5	42.5	20.43	3.31	1
chr5	124851494	124851606	chr5_124851494_124851606	112	28	CCTT	4	0.5	45	0.7587	RP11-284A20.3;RP11-284A20.2	intergenic	0	.	0.88	0.9553	19	33	26.29	2.26	9.5	40	27.33	2.74	1
chr5	124864783	124864833	chr5_124864783_124864833	50	25	AT	2	0	53	0.7759	RP11-284A20.3;RP11-284A20.2	intergenic	0	.	0.97	1	8	30.5	16.09	4.87	6.5	56.5	16.59	6.12	1
chr5	124911781	124911827	chr5_124911781_124911827	46	23	AC	2	0.5	26	0.7663	RP11-284A20.2;RP11-284A20.1	intergenic	1	.	0.95	1	15	32.5	21.41	2.89	13.5	29.5	21.22	1.94	1
chr5	124938040	124938054	chr5_124938040_124938054	14	7	TA	2	0	30	0.7448	RP11-284A20.1;RP11-257I8.2	intergenic	0	.	0.96	1	7	29.5	13.53	2.4	6.5	25	14.22	1.77	1
chr5	124942235	124942255	chr5_124942235_124942255	18	6	ATT	3	0	26	0.4929	RP11-284A20.1;RP11-257I8.2	intergenic	0	.	0.93	0.85	6.5	17	8.17	2.2	6	26	9.76	2.94	1
chr5	125000561	125000597	chr5_125000561_125000597	36	18	TG	2	0.5	21	0.7457	RP11-284A20.1;RP11-257I8.2	intergenic	1	.	0.95	1	11	26.5	19.98	1.87	12	27.5	20.09	1.81	1
chr5	125196103	125196221	chr5_125196103_125196221	118	59	AC	2	0.5	76	0.999	RP11-508M8.1;RP11-395P13.7	intergenic	0	.	0.18	0.624526	46	71.5	57.1	5.17	16	69	43.44	9.35	1
chr5	125251850	125251876	chr5_125251850_125251876	26	13	TC	2	0.5	44	0.9283	RP11-508M8.1;RP11-395P13.7	intergenic	0	.	0.96	1	12.5	32	20.69	3.59	14	52	23.2	3.66	1
chr5	125310929	125310958	chr5_125310929_125310958	28	14	TC	2	0.5	15	0.3799	RP11-508M8.1;RP11-395P13.7	intergenic	1	.	0.95	0.931035	9.5	17	14.4	1.3	9.5	39	13.87	1.48	1
chr5	125550454	125550484	chr5_125550454_125550484	30	15	GT	2	0.5	18	0.6499	RP11-756H20.1	ncRNA_intronic	1	.	0.97	1	9.5	21	14.22	1.6	9	22.5	14.19	1.9	1
chr5	125696061	125696087	chr5_125696061_125696087	26	13	AC	2	0.5	12	0.6122	RP11-756H20.1;RP11-114J13.1	intergenic	1	.	0.96	1	8	15.5	12.53	0.72	8.5	20	12.66	0.75	1
chr5	125708299	125708327	chr5_125708299_125708327	28	14	AC	2	0.5	50	0.6906	RP11-756H20.1;RP11-114J13.1	intergenic	0	.	0.85	1	7	19.5	12.41	1.32	7.5	44	12.43	1.18	1
chr5	125749518	125749574	chr5_125749518_125749574	56	14	ATAG	4	0.25	13	0.7838	RP11-756H20.1;RP11-114J13.1	intergenic	0	.	0.96	0.974405	10.5	18	13.43	0.97	9.5	17.5	13.57	0.98	1
chr5	125780978	125781024	chr5_125780978_125781024	46	23	CA	2	0.5	22	0.6535	RP11-756H20.1;RP11-114J13.1	intergenic	0	.	0.97	0.967391	11.5	26	19.39	2.84	13.5	28.5	21.93	1.45	1
chr5	125820518	125820556	chr5_125820518_125820556	38	19	AT	2	0	66	0.9105	RP11-756H20.1;RP11-114J13.1	intergenic	0	.	0.96	1	10	28	20.39	2.69	6.5	54.5	20.09	3.18	1
chr5	126367432	126367471	chr5_126367432_126367471	39	13	GGA	3	0.666667	19	0.7292	GRAMD3	intronic	0	Enhancer	0.96	1	7	18.5	11.89	1.86	7	20.5	11.66	1.77	1
chr5	126369270	126369306	chr5_126369270_126369306	36	9	TGAA	4	0.25	8	0.5154	GRAMD3	intronic	0	Enhancer	0.96	1	6	10	7.64	0.71	5.5	9.5	7.38	0.72	1
chr5	126495454	126495487	chr5_126495454_126495487	32	16	AT	2	0	14	0.3758	RP11-517I3.2	upstream	0	.	0.97	0.820346	10	24.5	13.5	2.48	9.5	20.5	12.44	1.82	1
chr5	126593308	126593344	chr5_126593308_126593344	36	18	AC	2	0.5	21	0.5459	ALDH7A1	intronic	1	Promoter/Enhancer	0.96	1	14	27.5	19.29	2.09	12.5	28	18.74	1.2	1
chr5	126630923	126630963	chr5_126630923_126630963	40	10	TTAT	4	0	14	0.295	TEX43	upstream	0	.	0.95	1	5	12.5	8.53	1.46	6	13.5	9.94	0.58	1
chr5	126633008	126633032	chr5_126633008_126633032	24	12	AT	2	0	27	0.5067	TEX43	intronic	0	.	0.94	0.990741	9	30	18.26	4.54	6.5	24	12.53	0.8	1
chr5	126635171	126635197	chr5_126635171_126635197	26	13	AT	2	0	24	0.5568	TEX43	intronic	0	.	0.95	1	9	24.5	12.9	2.08	9.5	23	13.25	1.2	1
chr5	126651950	126652011	chr5_126651950_126652011	60	15	AAGG	4	0.5	28	0.8149	TEX43;RP11-434D11.4	intergenic	1	.	0.95	0.951828	10	17	13.95	1.07	12	27.5	15.67	0.87	1
chr5	126661785	126661821	chr5_126661785_126661821	36	18	CA	2	0.5	51	0.6982	TEX43;RP11-434D11.4	intergenic	1	.	0.91	1	13	23.5	18.23	1.13	10.5	46.5	18.08	1.21	1
chr5	126714352	126714390	chr5_126714352_126714390	38	19	AT	2	0	44	0.7436	TEX43;RP11-434D11.4	intergenic	0	.	0.96	1	9	31.5	13.38	3.06	5.5	43	14.53	3.6	1
chr5	126761916	126761952	chr5_126761916_126761952	36	9	AATA	4	0	12	0.6772	RP11-434D11.4	ncRNA_intronic	1	.	0.96	0.990385	8	14	10.09	1.15	7	14	10.07	0.93	1
chr5	126798762	126798791	chr5_126798762_126798791	28	14	GT	2	0.5	21	0.7124	LMNB1	intronic	0	.	0.93	0.967742	13	22	16.67	1.31	13	45.5	17.18	1.7	1
chr5	126845904	126845919	chr5_126845904_126845919	15	3	CCGCC	5	1	7	0.7329	LMNB1;MARCH3	intergenic	1	Enhancer	0.93	1	2	4	3.2	0.32	2	6.5	3.67	0.55	1
chr5	126914767	126914811	chr5_126914767_126914811	44	22	AC	2	0.5	43	0.8763	MARCH3	UTR3	1	.	0.95	1	18	30.5	24.63	1.93	16.5	54	26.28	1.29	1
chr5	126916692	126916732	chr5_126916692_126916732	40	20	AC	2	0.5	40	0.8863	MARCH3	intronic	0	.	0.92	1	7	29	22.77	3.34	6.5	38.5	20.14	4.43	1
chr5	126946761	126946797	chr5_126946761_126946797	36	18	GT	2	0.5	40	0.7883	MARCH3	intronic	0	.	0.96	1	14	27	21.11	2.35	11.5	49.5	20.85	2.38	1
chr5	127008880	127008932	chr5_127008880_127008932	52	13	ATTT	4	0	12	0.6884	MARCH3	intronic	1	.	0.97	1	6	14.5	9.63	2.39	6	16	9.59	2.4	1
chr5	127048246	127048291	chr5_127048246_127048291	44	22	AC	2	0.5	60	0.6833	C5orf63	intronic	0	.	0.94	1	17.5	27.5	21.91	1.38	13	51.5	22.02	1.03	1
chr5	127238029	127238063	chr5_127238029_127238063	34	17	TA	2	0	25	0.6894	CTB-88F18.5;MEGF10	intergenic	0	.	0.95	1	7.5	21.5	11.2	2.98	6	23.5	12.24	3	1
chr5	127371191	127371245	chr5_127371191_127371245	54	27	TG	2	0.5	51	0.9092	MEGF10	intronic	1	.	0.95	1	17.5	31	25.22	2.26	17.5	56.5	25.76	2.16	1
chr5	127468663	127468683	chr5_127468663_127468683	20	4	AATAA	5	0	14	0.2457	MEGF10;CTD-2195M15.3	intergenic	0	.	0.99	1	3	19.5	4.91	2.19	3	11	4.73	1.32	1
chr5	127704838	127704886	chr5_127704838_127704886	48	12	AAAT	4	0	9	0.7029	CCDC192	intronic	1	.	0.97	1	8	12.5	10.34	1.15	7.5	13.5	10.62	1.17	1
chr5	127757767	127757799	chr5_127757767_127757799	32	16	AC	2	0.5	17	0.9294	CCDC192	intronic	1	.	0.64	1	11	22	15.02	1.41	3	22	16.14	0.73	1
chr5	127792525	127792547	chr5_127792525_127792547	22	11	AT	2	0	24	0.5334	CCDC192	intronic	0	.	0.91	1	9.5	24	11.51	1.36	7	25.5	11.62	0.94	1
chr5	127954773	127954819	chr5_127954773_127954819	46	23	AT	2	0	47	0.8862	LINC01184	ncRNA_intronic	0	.	0.96	0.991071	7	28.5	20.97	2.65	5	51	21.61	1.58	1
chr5	127960800	127960830	chr5_127960800_127960830	30	15	AC	2	0.5	20	0.6147	LINC01184	ncRNA_intronic	0	Enhancer	0.85	0.986111	10.5	20	15.19	1.6	10	23	14.38	1.22	1
chr5	128084239	128084274	chr5_128084239_128084274	33	11	GCG	3	1	24	0.0974	SLC12A2	exonic	1	Promoter/Enhancer	0.86	0.971429	6	12.5	11.92	0.49	5.5	31.5	11.84	0.64	1
chr5	128272463	128272485	chr5_128272463_128272485	22	11	AT	2	0	17	0.646	FBN2	intronic	0	Enhancer	0.95	1	10.5	18	13.26	1.23	10	20	12.53	0.86	1
chr5	128434394	128434424	chr5_128434394_128434424	30	15	TA	2	0	59	0.8877	FBN2	intronic	0	.	0.95	0.982374	7	41	23.55	6.91	4	64.5	17.87	5.77	1
chr5	128743054	128743073	chr5_128743054_128743073	18	9	TG	2	0.5	18	0.6125	CTC-573M9.1	downstream	0	.	0.95	0.836956	10	24.5	14.96	4.66	5.5	42.5	13.42	2.87	1
chr5	128785186	128785222	chr5_128785186_128785222	36	18	AT	2	0	57	0.8377	CTC-573M9.1;SLC27A6	intergenic	0	.	0.95	1	3	23.5	11.08	4.31	3	48	11.33	4.16	1
chr5	128818545	128818670	chr5_128818545_128818670	112	7	TATATATATATATGTG	16	0.125	14	0.6849	CTC-573M9.1;SLC27A6	intergenic	0	.	0.92	0.851754	5	11	7.12	1.39	5	13.5	8.08	1.33	1
chr5	128917678	128917720	chr5_128917678_128917720	42	21	GT	2	0.5	19	0.8038	CTC-573M9.1;SLC27A6	intergenic	0	.	0.97	1	9	23.5	16.73	3.46	9	27.5	18.14	1.7	1
chr5	129073788	129073830	chr5_129073788_129073830	42	21	TG	2	0.5	28	0.815	SLC27A6;ISOC1	intergenic	0	.	0.96	1	9.5	24.5	19.22	2.18	11	39	19.34	1.46	1
chr5	129252459	129252485	chr5_129252459_129252485	26	13	TG	2	0.5	20	0.5011	ISOC1;MIR4460	intergenic	0	.	0.97	1	12	25.5	18.03	2.69	11	25	14.91	2.46	1
chr5	129285045	129285091	chr5_129285045_129285091	46	23	AC	2	0.5	30	0.8971	ISOC1;MIR4460	intergenic	0	.	0.96	1	13	30	21.74	2.93	11.5	34.5	22.23	3.2	1
chr5	129389300	129389320	chr5_129389300_129389320	20	10	TA	2	0	29	0.7378	ISOC1;MIR4460	intergenic	0	.	0.96	1	8.5	20.5	11.92	1.94	8	26.5	13.65	2.44	1
chr5	129459190	129459230	chr5_129459190_129459230	40	20	GT	2	0.5	24	0.6793	ADAMTS19-AS1	downstream	1	Promoter/Enhancer	0.94	1	14	25	19.52	1.67	13	35	19.7	0.95	1
chr5	129684499	129684542	chr5_129684499_129684542	40	8	CATTA	5	0.2	13	0.7711	CTC-575N7.1	ncRNA_intronic	0	.	0.96	0.979167	7	14.5	10.24	1.14	7.5	15	11.05	0.89	1
chr5	129932103	129932143	chr5_129932103_129932143	40	20	AT	2	0	34	0.6608	CHSY3	intronic	0	.	0.95	0.977272	10	29.5	17.63	3.8	9	40.5	14.82	3.55	1
chr5	130071537	130071574	chr5_130071537_130071574	36	18	TG	2	0.5	26	0.5689	CHSY3	intronic	0	.	0.96	1	14.5	22.5	18.92	1.41	15.5	47.5	19.53	0.59	1
chr5	130339378	130339406	chr5_130339378_130339406	28	14	TG	2	0.5	22	0.6911	CHSY3;RNU7-53P	intergenic	1	.	0.96	0.988095	12	23.5	17.86	1.98	11	33	16.15	2.2	1
chr5	130372914	130372952	chr5_130372914_130372952	38	19	TG	2	0.5	29	0.752	CHSY3;RNU7-53P	intergenic	0	.	0.96	1	14.5	29	20.6	2.52	12	39	20.31	3	1
chr5	130540752	130540796	chr5_130540752_130540796	44	22	AC	2	0.5	31	0.7465	RNU7-53P;HINT1	intergenic	1	.	0.96	0.988637	6.5	28	19.6	3.3	12.5	34.5	20.16	1.63	1
chr5	130563132	130563159	chr5_130563132_130563159	26	13	CG	2	1	36	0.9367	RNU7-53P;HINT1	intergenic	0	.	0.85	0.851892	9.5	22	15.69	1.73	4.5	46	13.87	1.34	1
chr5	130888841	130888868	chr5_130888841_130888868	26	13	TG	2	0.5	27	0.4229	RNU7-53P;HINT1	intergenic	0	.	0.94	1	12	24.5	15.23	1.81	9.5	36	15.61	2.05	1
chr5	131204467	131204513	chr5_131204467_131204513	46	23	AC	2	0.5	33	0.7528	LYRM7	UTR3	0	.	0.96	1	12.5	27	19.94	3.07	12	33	22.9	1.66	1
chr5	131204742	131204761	chr5_131204742_131204761	18	9	TG	2	0.5	16	0.2817	LYRM7	UTR3	0	.	0.95	0.954546	10	16.5	11.09	1.08	8.5	52.5	10.34	0.56	1
chr5	131252059	131252111	chr5_131252059_131252111	52	13	GGAA	4	0.5	21	0.7089	LYRM7;RP1-247F3.1	intergenic	1	Enhancer	0.97	1	10	17.5	13.57	1.14	9.5	20.5	14.91	0.72	1
chr5	131350607	131350637	chr5_131350607_131350637	30	15	TG	2	0.5	15	0.467	CDC42SE2	intronic	1	.	0.92	0.972222	11	19.5	16.11	1.1	10	23	15.14	0.52	1
chr5	131419843	131419890	chr5_131419843_131419890	46	23	GT	2	0.5	63	0.8135	CDC42SE2;RAPGEF6	intergenic	0	.	0.94	0.989362	16	30.5	24.18	1.87	16.5	53.5	25.04	1.13	1
chr5	131521840	131521892	chr5_131521840_131521892	52	26	AC	2	0.5	69	0.9629	CTC-432M15.3;RAPGEF6	intronic	0	.	0.94	0.988637	11	31	23.42	3.18	12.5	56.5	26.25	1.99	1
chr5	131533169	131533213	chr5_131533169_131533213	44	22	AC	2	0.5	35	0.8059	CTC-432M15.3;RAPGEF6	intronic	1	.	0.93	1	14	30.5	22.14	1.8	12	43.5	21.58	2.13	1
chr5	131661220	131661252	chr5_131661220_131661252	32	16	TG	2	0.5	24	0.6435	CTC-432M15.3;FNIP1	intronic	0	.	0.96	1	14	29.5	18.41	1.85	11	35.5	17.49	1.08	1
chr5	131885341	131885423	chr5_131885341_131885423	82	41	AG	2	0.5	177	0.9473	CTB-127M13.1;MEIKIN	intronic	0	.	0.92	0.983974	25.5	54	32.09	3.41	17	169	34.69	6.98	1
chr5	132257657	132257687	chr5_132257657_132257687	30	10	GGC	3	1	13	0.871	PDLIM4	UTR5	1	Promoter/Enhancer	0.95	0.983333	5	10.5	7.23	1.37	3.5	12.5	7.61	1.16	1
chr5	132259137	132259167	chr5_132259137_132259167	30	15	TG	2	0.5	27	0.7161	PDLIM4	intronic	1	Promoter/Enhancer	0.97	1	12	24	15.85	2.04	11	36.5	17.04	1.65	1
chr5	132279361	132279388	chr5_132279361_132279388	26	13	CA	2	0.5	30	0.8956	PDLIM4;SLC22A4	intergenic	1	.	0.91	1	10.5	22.5	15.9	1.89	9.5	28.5	14.65	1.29	1
chr5	132280805	132280948	chr5_132280805_132280948	141	47	TTC	3	0.333333	67	0.5492	PDLIM4;SLC22A4	intergenic	0	.	0.72	0.948672	39.5	57.5	50.28	2.38	33.5	72	51.13	2.51	1
chr5	132416257	132416285	chr5_132416257_132416285	28	14	GT	2	0.5	20	0.7728	C5orf56	intronic	0	Promoter/Enhancer	0.96	1	11	22.5	16.16	1.81	11	47	16.27	2.05	1
chr5	132485828	132485850	chr5_132485828_132485850	22	11	AC	2	0.5	16	0.6605	AC116366.7;C5orf56;IRF1	intronic	1	Promoter/Enhancer	0.97	0.984849	11	24.5	14.9	2.93	11	23	13.27	1.58	1
chr5	132498948	132498984	chr5_132498948_132498984	36	9	TGGA	4	0.5	11	0.724	AC116366.7	intronic	1	Enhancer	0.98	1	7.5	13	10.08	0.88	7	13.5	10.51	0.9	1
chr5	132505971	132506005	chr5_132505971_132506005	34	17	TC	2	0.5	23	0.8295	AC116366.7	intronic	1	.	0.96	1	9.5	26.5	15.79	3.01	10	34	17.84	2.86	1
chr5	132683729	132683810	chr5_132683729_132683810	80	40	TG	2	0.5	89	0.984	IL4;AC004237.1	intergenic	0	.	0.94	1	20	44.5	30.56	4.7	20	76	36.34	6.27	1
chr5	132767943	132767985	chr5_132767943_132767985	42	21	CA	2	0.5	44	0.6825	SEPT8	intronic	1	Enhancer	0.96	1	16.5	29.5	22.1	1.93	16.5	57.5	23.55	1.14	1
chr5	132788167	132788223	chr5_132788167_132788223	56	28	GA	2	0.5	49	0.8884	SEPT8;SOWAHA	intergenic	1	.	0.98	0.992424	14	37.5	25.63	4.5	16.5	52.5	26.53	1.9	1
chr5	132813630	132813647	chr5_132813630_132813647	15	5	CCG	3	1	13	0.6354	SOWAHA	exonic	1	Promoter/Enhancer	0.74	0.882353	6	9	6.29	0.63	5	18	7.01	0.96	1
chr5	132885249	132885277	chr5_132885249_132885277	28	14	GT	2	0.5	12	0.4613	AFF4	intronic	0	.	0.88	1	10	15	11.71	0.63	9	16	11.42	0.53	1
chr5	132958465	132958489	chr5_132958465_132958489	24	12	AA	2	0	75	0.8164	AFF4	intronic	0	.	0.75	1	11	18.5	12.83	0.82	8	54.5	12.27	0.89	1
chr5	132992724	132992768	chr5_132992724_132992768	44	11	TTTA	4	0	35	0.3618	Y_RNA	downstream	0	.	0.89	1	7	12	10.27	0.99	7	25.5	10.96	0.56	1
chr5	132993055	132993083	chr5_132993055_132993083	28	7	TATT	4	0	14	0.5495	Y_RNA	downstream	0	.	0.97	1	6	9	7.02	0.51	3.5	11.5	6.88	0.5	1
chr5	133040733	133040777	chr5_133040733_133040777	44	22	TG	2	0.5	31	0.8231	ZCCHC10;HSPA4	intergenic	1	.	0.94	1	17	27.5	22.07	1.7	15	39	22.44	1.37	1
chr5	133467257	133467281	chr5_133467257_133467281	24	12	GT	2	0.5	82	0.3144	FSTL4	intronic	1	.	0.94	1	10	16	12.85	0.85	8.5	52	12.23	1.09	1
chr5	133499369	133499415	chr5_133499369_133499415	46	23	AC	2	0.5	40	0.8273	FSTL4	intronic	0	.	0.94	1	14	27.5	22.35	2.17	17.5	58.5	24.26	1.21	1
chr5	133612579	133612649	chr5_133612579_133612649	68	17	CCCG	4	1	13	0.7989	FSTL4	upstream	1	.	0.02	0.728571	17.5	18.5	18	0.05	7	22	14.58	1.9	1
chr5	133674585	133674630	chr5_133674585_133674630	44	22	TG	2	0.5	16	0.5964	FSTL4;WSPAR	intergenic	0	.	0.95	0.977261	17.5	25	22.57	0.75	13	33	22.57	0.76	1
chr5	133701468	133701510	chr5_133701468_133701510	42	21	AC	2	0.5	59	0.872	FSTL4;WSPAR	intergenic	0	.	0.92	0.984849	15	29.5	23.35	1.84	14.5	54	23.04	2.25	1
chr5	133858841	133858911	chr5_133858841_133858911	68	17	AGGG	4	0.75	59	0.8974	FSTL4;WSPAR	intergenic	0	.	0.78	0.873048	16.5	35	24.6	4.75	6.5	46	26.27	5.37	1
chr5	133871816	133871860	chr5_133871816_133871860	44	11	AAGG	4	0.5	20	0.8262	FSTL4;WSPAR	intergenic	1	.	0.98	0.992188	9	22.5	14.38	1.98	8.5	20	13.16	1.69	1
chr5	133881274	133881310	chr5_133881274_133881310	36	18	AC	2	0.5	34	0.7831	FSTL4;WSPAR	intergenic	1	.	0.97	1	13	26	17.02	2.42	10.5	34	17.39	2.77	1
chr5	133941758	133941790	chr5_133941758_133941790	32	16	TG	2	0.5	17	0.654	WSPAR;C5orf15	intergenic	1	.	0.93	1	11	22	16.23	1.28	12	22.5	16.76	0.78	1
chr5	133984419	133984469	chr5_133984419_133984469	50	25	GT	2	0.5	33	0.7788	VDAC1	intronic	0	.	0.94	1	15	29.5	21.5	2.57	13.5	41.5	21.19	2.49	1
chr5	134068966	134069010	chr5_134068966_134069010	44	22	TG	2	0.5	28	0.7357	CTB-113I20.2;TCF7	intergenic	1	.	0.94	1	14	29.5	21.56	1.95	15.5	40	21.86	1.75	1
chr5	134442819	134442863	chr5_134442819_134442863	44	11	AAAG	4	0.25	30	0.5777	AC005355.1;RP11-215P8.4	ncRNA_intronic	0	.	0.96	0.982143	5	23	10.78	3.88	4	26	8.75	3.56	1
chr5	134518596	134518716	chr5_134518596_134518716	120	60	AT	2	0	95	0.9429	RN7SL541P	downstream	0	.	0.66	0.860308	34.5	85.5	60.83	5.48	26.5	90	57.35	4.8	1
chr5	134546146	134546182	chr5_134546146_134546182	36	9	TTTG	4	0.25	8	0.3651	JADE2	intronic	0	Enhancer	0.96	0.965278	6	10	8.33	0.94	5	10	8.53	0.71	1
chr5	134600825	134600855	chr5_134600825_134600855	30	15	GT	2	0.5	14	0.4905	SAR1B	downstream	0	.	0.86	1	14	19.5	16.41	0.72	12.5	20	16.19	0.51	1
chr5	134705070	134705090	chr5_134705070_134705090	20	10	TA	2	0	29	0.6967	SEC24A	intronic	0	.	0.87	1	7	20.5	10.49	1.41	5.5	25	10.16	0.91	1
chr5	134829929	134829953	chr5_134829929_134829953	24	6	AAAT	4	0	10	0.4081	DDX46	UTR3	0	.	0.97	1	6	14	8.36	1.57	5	11	6.83	0.96	1
chr5	134850919	134850965	chr5_134850919_134850965	46	23	AC	2	0.5	33	0.3941	C5orf24	intronic	1	.	0.81	0.76087	21.5	35	24.16	1.92	11	35.5	20.74	4.3	1
chr5	134905077	134905149	chr5_134905077_134905149	70	10	GGCCGGC	7	1	14	0.5425	PCBD2	exonic	1	.	0.01	0.708333	10	10.5	10.01	0.08	6.5	15	9.63	1.45	1
chr5	135034348	135034490	chr5_135034348_135034490	140	28	CCCGC	5	1	32	0.4532	C5orf66	ncRNA_intronic	1	Promoter/Enhancer	0.02	0.704225	28	29	28.2	0.25	12.5	32	23.61	2.05	1
chr5	135035874	135035935	chr5_135035874_135035935	60	10	CATCCC	6	0.666667	23	0.8609	CTC-276P9.4	ncRNA_exonic	0	.	0.95	0.919048	7	14.5	8.67	1.32	6.5	19	10.01	0.95	1
chr5	135312723	135312756	chr5_135312723_135312756	32	16	AC	2	0.5	14	0.5627	C5orf66	ncRNA_intronic	0	.	0.88	0.728502	16	22.5	18.06	0.88	13.5	23	17.57	1.11	1
chr5	135383700	135383746	chr5_135383700_135383746	46	23	GT	2	0.5	27	0.7548	H2AFY	intronic	0	.	0.96	1	13	28.5	21.36	2.55	11	44	22.99	1.39	1
chr5	135404073	135404117	chr5_135404073_135404117	44	22	CA	2	0.5	26	0.8065	CTC-203F4.2;DCANP1	intergenic	1	.	0.94	0.9875	15.5	24.5	19.62	1.13	13	37.5	20.9	1.11	1
chr5	135500282	135500372	chr5_135500282_135500372	90	18	AAAAT	5	0	40	0.6271	CTB-138E5.1;NEUROG1	intergenic	0	.	0.97	1	9	237.5	14.14	9.82	7	43	12.22	3.05	1
chr5	135533609	135533629	chr5_135533609_135533629	20	10	GT	2	0.5	12	0.4146	NEUROG1	downstream	0	.	0.95	1	9	14	10.85	0.92	9	21	10.53	0.64	1
chr5	135646659	135646679	chr5_135646659_135646679	20	10	TA	2	0	57	0.6818	CTC-321K16.1;LINC01959	intergenic	0	.	0.94	1	7.5	30.5	12.86	5.19	6	50	12.34	4.89	1
chr5	135723380	135723414	chr5_135723380_135723414	34	17	CA	2	0.5	27	0.9159	LINC01959;MIR5692C1	intergenic	1	.	0.97	0.988637	12.5	27.5	18.26	2.94	11.5	49.5	20.12	4.03	1
chr5	135728841	135728883	chr5_135728841_135728883	42	21	AC	2	0.5	27	0.6862	LINC01959;MIR5692C1	intergenic	1	.	0.96	1	10.5	28	19.14	3.32	8	32.5	16.2	4.05	1
chr5	135763764	135763790	chr5_135763764_135763790	26	13	AC	2	0.5	45	0.8894	LINC01959;MIR5692C1	intergenic	0	.	0.96	1	7	22.5	14.55	2.68	4	46	13.49	3.12	1
chr5	135818054	135818118	chr5_135818054_135818118	64	32	CT	2	0.5	67	0.8638	MIR5692C1;RP11-119J18.1	intergenic	0	.	0.95	1	14.5	37.5	25.51	4.27	15	56	23.62	2.76	1
chr5	135871060	135871110	chr5_135871060_135871110	50	25	AC	2	0.5	27	0.8405	SLC25A48	intronic	0	.	0.96	1	10	25.5	19.4	2.74	10.5	30.5	21.22	2.57	1
chr5	135999707	135999737	chr5_135999707_135999737	30	15	GT	2	0.5	20	0.7652	LECT2;TGFBI	intergenic	1	.	0.96	1	12.5	20	15.84	1.32	12.5	35	16.52	0.97	1
chr5	136066898	136066938	chr5_136066898_136066938	40	20	CA	2	0.5	49	0.9967	TGFBI;VTRNA2-1	intergenic	1	.	0.88	0.977387	18.5	30	22.62	1.91	16.5	55	26.51	2.5	1
chr5	136117504	136117543	chr5_136117504_136117543	38	19	CA	2	0.5	26	0.4368	VTRNA2-1;SMAD5-AS1	intergenic	0	.	0.92	1	16.5	29.5	21.33	1.58	11	29.5	20.69	1.29	1
chr5	136365686	136365730	chr5_136365686_136365730	44	22	CA	2	0.5	27	0.843	TRPC7	upstream	0	.	0.95	1	18	28.5	22.79	1.75	16	37	23.02	1.74	1
chr5	136466497	136466525	chr5_136466497_136466525	28	14	TG	2	0.5	27	0.5855	RP11-114H21.2	upstream	1	.	0.93	1	12.5	21.5	15.27	1.83	11	33	15.49	2.07	1
chr5	136513473	136513497	chr5_136513473_136513497	24	12	AA	2	0	91	0.488	RP11-114H21.2;CTB-1I21.1	intergenic	0	.	0.81	1	7.5	13.5	11.55	1.01	7	56	12.11	2.38	1
chr5	136970112	136970160	chr5_136970112_136970160	48	24	TG	2	0.5	35	0.7031	RNA5SP193	upstream	0	.	0.92	1	15	25.5	22.31	1.33	16	59.5	22.54	0.81	1
chr5	137356838	137356876	chr5_137356838_137356876	38	19	AG	2	0.5	74	0.9697	SPOCK1	intronic	0	.	0.61	0.946832	10	47	27.37	4.87	4	62.5	24.87	3.4	1
chr5	137384563	137384579	chr5_137384563_137384579	16	8	AT	2	0	21	0.0644	SPOCK1	intronic	0	.	0.97	1	7.5	24.5	11.18	3.71	7	18	8.11	0.51	1
chr5	137480303	137480343	chr5_137480303_137480343	40	20	CA	2	0.5	36	0.709	SPOCK1	intronic	1	.	0.94	1	12.5	24.5	19.95	1.31	12.5	44.5	20.28	1.06	1
chr5	137507820	137507868	chr5_137507820_137507868	48	24	AT	2	0	73	0.9175	SPOCK1;KLHL3	intergenic	0	.	0.95	1	6	27.5	16.92	3.65	7	58	18.76	3.72	1
chr5	137682403	137682435	chr5_137682403_137682435	32	16	AG	2	0.5	50	0.6709	KLHL3	intronic	0	.	0.96	1	12.5	34	17.13	3.82	11	50	17.52	4.25	1
chr5	137683765	137683785	chr5_137683765_137683785	20	10	TC	2	0.5	13	0.6841	KLHL3	intronic	1	.	0.89	0.944444	6	11	8.65	0.79	6	21	8.52	0.85	1
chr5	137870288	137870326	chr5_137870288_137870326	38	19	AC	2	0.5	24	0.6489	RP11-381K20.2	ncRNA_intronic	1	.	0.94	1	15.5	24.5	20.56	1.41	14.5	30	20.76	0.83	1
chr5	138033057	138033158	chr5_138033057_138033158	100	20	GGCGG	5	1	26	0.8606	RP11-325L7.1	ncRNA_intronic	1	Promoter/Enhancer	-0.02	0.712871	20	21	20.03	0.13	14	26.5	20.74	0.53	1
chr5	138082876	138082933	chr5_138082876_138082933	56	14	AAAT	4	0	20	0.7003	WNT8A	upstream	0	.	0.94	0.929825	11	16.5	14.65	0.74	12	25.5	16.57	0.64	1
chr5	138156825	138156867	chr5_138156825_138156867	42	21	AC	2	0.5	28	0.765	BRD8	intronic	0	.	0.95	1	14	26	21.46	1.6	13.5	40.5	21.36	0.95	1
chr5	138282352	138282394	chr5_138282352_138282394	42	21	TA	2	0	50	0.8974	GFRA3;CDC25C	intergenic	0	.	0.95	1	8.5	24.5	19.98	1.83	6	47.5	20.28	1.68	1
chr5	138439086	138439142	chr5_138439086_138439142	54	18	CCG	3	1	22	0.9647	REEP2	UTR5	1	Promoter/Enhancer	0.04	0.696429	18.5	20.5	19.01	0.07	7	23	13.38	1.48	1
chr5	138493490	138493598	chr5_138493490_138493598	108	54	AC	2	0.5	85	0.9925	EGR1;ETF1	intergenic	1	Enhancer	0.63	0.893396	41	68.5	56.46	2.97	21.5	80.5	43.93	4.35	1
chr5	138609504	138609540	chr5_138609504_138609540	36	18	AC	2	0.5	19	0.6605	HSPA9;snoU13	intergenic	1	.	0.95	1	10	19	14.69	1.78	8	19.5	12.96	1.62	1
chr5	138740798	138740837	chr5_138740798_138740837	36	9	CCTT	4	0.5	51	0.9861	snoU13;AC034243.1	intergenic	0	.	0.64	0.91806	7.5	24.5	14.92	3.09	6	35.5	13.78	2.61	1
chr5	138748904	138748936	chr5_138748904_138748936	32	16	TG	2	0.5	15	0.7512	AC034243.1	ncRNA_intronic	1	.	0.95	1	12.5	22	16.12	1.9	10.5	19.5	15.44	0.99	1
chr5	138852859	138852872	chr5_138852859_138852872	12	6	CG	2	1	21	0.4607	CTNNA1	intronic	0	.	0.9	0.852252	6	25	15.52	4.63	6.5	31	16	4.16	1
chr5	138872027	138872067	chr5_138872027_138872067	40	20	GT	2	0.5	26	0.8397	LRRTM2	UTR3	1	.	0.96	1	12	22.5	17.78	2.27	11	28	18.72	2.13	1
chr5	139057314	139057341	chr5_139057314_139057341	25	5	AAAAG	5	0.2	22	0.5808	SIL1	intronic	1	.	0.93	0.851852	5	9.5	7.01	1.26	5	17.5	7.42	1.42	1
chr5	139145629	139145681	chr5_139145629_139145681	52	26	GT	2	0.5	39	0.854	SIL1	intronic	1	.	0.92	1	9	26.5	19.3	2.84	13	45.5	21.07	2.1	1
chr5	139155448	139155478	chr5_139155448_139155478	30	15	GA	2	0.5	35	0.7714	SIL1	intronic	0	.	0.94	1	13.5	33.5	17.8	3.7	11.5	36.5	21.24	4.84	1
chr5	139272605	139272635	chr5_139272605_139272635	30	15	AC	2	0.5	18	0.3275	RNU6-572P;MATR3	intergenic	1	Promoter/Enhancer	0.94	1	10	15.5	13.14	0.76	8.5	20.5	13.2	0.59	1
chr5	139446465	139446587	chr5_139446465_139446587	120	30	TTTC	4	0.25	68	0.8665	AC142391.3	intronic	1	Promoter/Enhancer	0.72	0.924755	18	45.5	30.07	4.46	9.5	65	34.34	7.28	1
chr5	139479233	139479281	chr5_139479233_139479281	48	16	AAC	3	0.333333	14	0.7564	TMEM173	intronic	0	Enhancer	0.97	1	10	18.5	14.35	1.46	9	19	14.92	0.97	1
chr5	139637421	139637476	chr5_139637421_139637476	55	11	CCCCG	5	1	33	0.9795	UBE2D2;CTD-3224K15.3	intergenic	0	Promoter/Enhancer	0.06	0.745455	11	11.5	11	0.04	9.5	32	11.77	1.01	1
chr5	139686270	139686305	chr5_139686270_139686305	34	17	GT	2	0.5	47	0.6901	CTB-35F21.1	ncRNA_intronic	0	Enhancer	0.93	1	9	21.5	16.97	1.73	9	49.5	18.16	1.12	1
chr5	139698355	139698395	chr5_139698355_139698395	40	20	TG	2	0.5	21	0.744	CTB-35F21.1	ncRNA_intronic	1	Enhancer	0.94	1	14	22	18.81	1.3	14	43.5	19.45	0.84	1
chr5	139755635	139755667	chr5_139755635_139755667	32	16	TG	2	0.5	24	0.6313	PSD2-AS1;CTB-35F21.3	intergenic	1	Enhancer	0.93	1	10	19	14.45	0.82	11.5	45	14.83	0.6	1
chr5	139848227	139848311	chr5_139848227_139848311	84	28	GGC	3	1	25	0.9995	NRG2	exonic	1	.	0.03	0.714286	28	29	28.07	0.18	9	36	25.27	4.66	1
chr5	139867762	139867796	chr5_139867762_139867796	34	17	TG	2	0.5	80	0.7187	NRG2	intronic	0	.	0.84	0.971429	6	26.5	16.02	2.53	9	53	18.31	1.95	1
chr5	139876925	139876963	chr5_139876925_139876963	38	19	TG	2	0.5	22	0.5741	NRG2	intronic	1	.	0.94	1	15.5	25	18.6	1.35	13.5	29	18.33	0.7	1
chr5	139932221	139932261	chr5_139932221_139932261	40	20	GT	2	0.5	19	0.6111	NRG2	intronic	1	.	0.95	1	16	27.5	20.05	1.51	14.5	24.5	19.87	0.7	1
chr5	139957307	139957353	chr5_139957307_139957353	46	23	TG	2	0.5	20	0.7058	NRG2	intronic	0	.	0.95	1	14	25.5	20.75	1.19	14	29	20.57	0.93	1
chr5	140044108	140044138	chr5_140044108_140044138	30	15	AC	2	0.5	17	0.6597	NRG2	upstream	1	.	0.95	1	13	21	15.28	1.4	11	21.5	15.63	1.14	1
chr5	140170654	140170709	chr5_140170654_140170709	54	27	AC	2	0.5	48	0.8788	CTB-131B5.5;CYSTM1	intergenic	0	.	0.93	1	20	28.5	24.76	1.54	17	59	25.28	1.49	1
chr5	140212983	140213009	chr5_140212983_140213009	26	13	TA	2	0	43	0.8438	CYSTM1	intronic	0	.	0.95	1	6	31	13.69	3.34	6.5	54.5	15.3	3.51	1
chr5	140276015	140276061	chr5_140276015_140276061	45	15	TGA	3	0.333333	14	0.6371	PFDN1	intronic	0	.	0.94	1	10	16	14.2	1.24	9	19	14.8	1.44	1
chr5	140310518	140310548	chr5_140310518_140310548	30	6	AAAAG	5	0.2	7	0.4985	PFDN1;HBEGF	intergenic	1	Enhancer	0.97	1	4	9.5	5	0.79	3.5	7	4.91	0.71	1
chr5	140377222	140377268	chr5_140377222_140377268	46	23	CA	2	0.5	49	0.9174	CTC-329D1.2	ncRNA_intronic	0	.	0.95	1	18.5	35	26.18	2.76	16.5	55	27.65	2.4	1
chr5	140589662	140589704	chr5_140589662_140589704	42	21	AC	2	0.5	17	0.5848	AC011380.9	ncRNA_intronic	1	Enhancer	0.92	1	17	23.5	19.56	1.17	14.5	25.5	19.24	0.8	1
chr5	140639333	140639436	chr5_140639333_140639436	100	20	GCCCC	5	1	19	0.2374	TMCO6	UTR5	1	Promoter/Enhancer	0	0.68932	20.5	21.5	20.98	0.11	11.5	26	18.52	1.15	1
chr5	140648007	140648060	chr5_140648007_140648060	52	26	GT	2	0.5	103	0.8119	IK	intronic	0	Promoter/Enhancer	0.96	0.956709	18.5	56	25.27	2.83	17	89.5	25.71	2.97	1
chr5	140765414	140765436	chr5_140765414_140765436	22	11	AT	2	0	38	0.7901	VTRNA1-3;PCDHA1	intergenic	0	.	0.97	1	5	24.5	12.31	3.84	6	49	15.38	3.35	1
chr5	140825339	140825455	chr5_140825339_140825455	116	58	AT	2	0	47	0.3556	PCDHA5	UTR3	0	.	0.64	0.793103	54	65	58.21	0.72	35.5	72.5	61.89	4.83	1
chr5	140946611	140946631	chr5_140946611_140946631	20	10	AT	2	0	57	0.6821	PCDHA1;PCDHA10;PCDHA11;PCDHA12;PCDHA13;PCDHA2;PCDHA3;PCDHA4;PCDHA5;PCDHA6;PCDHA7;PCDHA8;PCDHA9;PCDHAC1	intronic	0	.	0.97	0.9875	9.5	32.5	17.64	4.72	7	51	13.85	3.29	1
chr5	141302085	141302107	chr5_141302085_141302107	22	11	GA	2	0.5	23	0.6906	SLC25A2	downstream	0	.	0.72	0.904546	9.5	26.5	11.65	2.17	10	48.5	12.54	1.17	1
chr5	141367537	141367573	chr5_141367537_141367573	36	9	AAAT	4	0	9	0.5903	PCDHGA5	UTR3	0	.	0.97	1	7	11	9.14	0.7	5	11.5	9.21	0.64	1
chr5	141395542	141395590	chr5_141395542_141395590	48	24	TG	2	0.5	21	0.8148	PCDHGA8	UTR3	0	.	0.96	0.97663	16.5	29.5	20.61	1.92	9.5	27	20.68	1.32	1
chr5	141683105	141683157	chr5_141683105_141683157	52	26	TG	2	0.5	58	0.9275	ARAP3	upstream	1	Promoter/Enhancer	0.9	0.980392	16	31.5	24.35	2.27	15	57	23.91	2.51	1
chr5	141703047	141703093	chr5_141703047_141703093	46	23	GT	2	0.5	37	0.8325	ARAP3;AC005753.1	intergenic	1	.	0.93	1	19	31	24.1	1.68	13.5	44.5	24.01	1.2	1
chr5	141725120	141725144	chr5_141725120_141725144	24	12	TG	2	0.5	16	0.708	ARAP3;AC005753.1	intergenic	1	.	0.91	1	11	16.5	13.34	1.03	9	20	12.85	1.03	1
chr5	141761663	141761709	chr5_141761663_141761709	46	23	GT	2	0.5	33	0.6957	ARAP3;AC005753.1	intergenic	0	.	0.95	0.971784	16	32.5	24.4	1.89	15	50	23.67	0.77	1
chr5	141809314	141809326	chr5_141809314_141809326	12	6	GA	2	0.5	10	0.3601	ARAP3;AC005753.1	intergenic	1	.	0.93	1	6	12	7.86	1.17	5	11.5	7.51	1.01	1
chr5	141818683	141818826	chr5_141818683_141818826	140	35	AGAA	4	0.25	46	0.8377	ARAP3;AC005753.1	intergenic	0	.	0.74	0.921539	27	39.5	34.3	2.34	22.5	52	35.75	2.34	1
chr5	141840597	141840643	chr5_141840597_141840643	46	23	TG	2	0.5	37	0.9011	AC005753.1;PCDH1	intergenic	1	Enhancer	0.9	0.915909	19	27.5	21.52	1.42	13	51	21.77	1.24	1
chr5	141842728	141842780	chr5_141842728_141842780	52	26	GT	2	0.5	24	0.844	AC005753.1;PCDH1	intergenic	1	Enhancer	0.93	1	13	28.5	21.47	1.63	16	30.5	22.19	1.51	1
chr5	141878412	141878453	chr5_141878412_141878453	39	13	GGC	3	1	35	0.594	PCDH1	upstream	1	Promoter/Enhancer	0.96	1	9.5	17.5	13.44	1.09	6.5	31	13.16	0.95	1
chr5	141945390	141945408	chr5_141945390_141945408	18	6	CTG	3	0.666667	10	0.514	PCDH12	exonic	0	.	0.97	1	6	12	7.19	1.12	6	12.5	7.36	1.18	1
chr5	142079388	142079406	chr5_142079388_142079406	18	9	GT	2	0.5	14	0.5335	GNPDA1;NDFIP1	intergenic	1	.	0.94	1	7.5	11	8.83	0.67	7.5	21.5	8.73	0.66	1
chr5	142143993	142144026	chr5_142143993_142144026	33	11	TAA	3	0	12	0.5072	NDFIP1	intronic	1	.	0.97	1	8	12.5	8.76	1.04	6.5	13.5	9.19	1.07	1
chr5	142231256	142231319	chr5_142231256_142231319	60	15	AATG	4	0.25	16	0.3785	CTC-463A16.1;SPRY4	intergenic	0	.	0.96	0.857143	15	24	17.35	1.48	13.5	25.5	17.47	1.04	1
chr5	142257842	142257858	chr5_142257842_142257858	16	8	AT	2	0	48	0.6725	CTC-463A16.1;SPRY4	intergenic	0	.	0.96	1	6.5	34.5	11.19	5.3	4	59	12.94	6.26	1
chr5	142258014	142258036	chr5_142258014_142258036	22	11	AT	2	0	50	0.8438	CTC-463A16.1;SPRY4	intergenic	0	.	0.95	1	9	26.5	12.82	2.97	8	52	14.47	3.03	1
chr5	142306444	142306466	chr5_142306444_142306466	22	11	TC	2	0.5	15	0.6495	CTC-463A16.1;SPRY4	intergenic	1	.	0.88	1	9	19.5	12.25	1.17	9	17	13.01	0.86	1
chr5	142311564	142311594	chr5_142311564_142311594	30	10	TTG	3	0.333333	9	0.6321	SPRY4	UTR3	0	.	0.97	1	6	11	9.01	0.96	5.5	11	8.25	0.9	1
chr5	142311935	142311961	chr5_142311935_142311961	26	13	GT	2	0.5	24	0.7487	SPRY4	UTR3	0	.	0.96	1	11.5	24	19.06	1.95	10	47.5	19.25	2.02	1
chr5	142327402	142327449	chr5_142327402_142327449	44	11	ATTC	4	0.25	12	0.6871	AC005592.2	ncRNA_intronic	1	.	0.96	0.974359	8.5	12.5	10.25	0.48	8.5	15	10.94	0.65	1
chr5	142353863	142353911	chr5_142353863_142353911	48	24	GT	2	0.5	29	0.8389	AC005592.2	ncRNA_intronic	0	Enhancer	0.93	1	14.5	27	21.05	2	14	42	22.35	1.29	1
chr5	142362083	142362153	chr5_142362083_142362153	70	35	TA	2	0	41	0.5442	AC005592.2	ncRNA_intronic	0	Enhancer	0.89	0.840426	32	52.5	45.84	3.22	28	61	42.94	4.13	1
chr5	142392068	142392168	chr5_142392068_142392168	100	25	TCCT	4	0.5	41	0.8211	AC005592.2	ncRNA_intronic	1	.	0.96	0.974425	16	29.5	21.23	1.78	10.5	34.5	22.23	1.28	1
chr5	142402990	142403053	chr5_142402990_142403053	60	15	CCTT	4	0.5	24	0.7707	AC005592.2	ncRNA_intronic	1	.	0.96	1	8	19.5	14.55	1.42	10	22.5	15.75	1.01	1
chr5	142488788	142488841	chr5_142488788_142488841	52	26	CG	2	1	23	0.7738	AC005592.2	ncRNA_intronic	0	.	0.97	0.579832	18	32	25.76	2.3	18.5	33	24.74	1.88	1
chr5	142625313	142625351	chr5_142625313_142625351	38	19	AC	2	0.5	15	0.7475	AC005592.2	ncRNA_intronic	1	Enhancer	0.96	1	11.5	22	16.36	1.34	11.5	20.5	16.69	1.12	1
chr5	142685874	142685904	chr5_142685874_142685904	30	15	AC	2	0.5	16	0.5193	FGF1	intronic	0	Promoter/Enhancer	0.9	1	11.5	18.5	15.27	0.93	10	20	15.4	0.68	1
chr5	142796054	142796090	chr5_142796054_142796090	36	18	TG	2	0.5	21	0.4393	ARHGAP26	intronic	1	Enhancer	0.94	1	14	25	18.13	1.34	12	33	17.92	0.73	1
chr5	142858061	142858095	chr5_142858061_142858095	34	17	TG	2	0.5	26	0.5809	ARHGAP26	intronic	1	.	0.89	1	12	25.5	18.66	2.05	9.5	31.5	17.88	1.61	1
chr5	142936108	142936146	chr5_142936108_142936146	38	19	AC	2	0.5	21	0.4226	ARHGAP26	intronic	0	Enhancer	0.96	1	15	26.5	20.33	1.77	13	34	19.25	0.92	1
chr5	142949165	142949257	chr5_142949165_142949257	92	46	AG	2	0.5	107	0.9696	ARHGAP26	intronic	0	.	0.83	0.969051	27.5	75.5	55.66	6.06	25	98	55.92	6.28	1
chr5	143012530	143012576	chr5_143012530_143012576	46	23	AT	2	0	134	0.6189	ARHGAP26	intronic	0	.	0.82	0.946191	18.5	67	38.16	8.85	1	132	49.17	11.78	1
chr5	143162284	143162312	chr5_143162284_143162312	28	14	AC	2	0.5	24	0.7982	ARHGAP26	intronic	0	Enhancer	0.95	1	7	20.5	15.45	2.2	7	25.5	13.76	3.13	1
chr5	143221923	143221955	chr5_143221923_143221955	32	8	GGAA	4	0.5	12	0.643	ARHGAP26	intronic	0	Enhancer	0.96	0.96875	6	11	8.14	0.88	4	11.5	8.36	0.8	1
chr5	143222246	143222284	chr5_143222246_143222284	38	19	AC	2	0.5	18	0.6303	ARHGAP26	intronic	0	Enhancer	0.95	1	12	20	14.47	1.47	9.5	22	15.78	1.98	1
chr5	143252757	143252785	chr5_143252757_143252785	28	14	AT	2	0	35	0.8895	ARHGAP26;NR3C1	intergenic	0	.	0.95	1	7	21.5	13.65	2.57	6	30	13.64	2.79	1
chr5	143260547	143260577	chr5_143260547_143260577	30	15	TG	2	0.5	87	0.6286	ARHGAP26;NR3C1	intergenic	0	.	0.9	1	13	22	15.35	0.83	9	62	15.61	1.18	1
chr5	143260716	143260752	chr5_143260716_143260752	36	18	AC	2	0.5	82	0.6971	ARHGAP26;NR3C1	intergenic	0	.	0.89	1	11	22.5	18.95	0.93	9.5	55.5	19.02	1.48	1
chr5	143368534	143368568	chr5_143368534_143368568	34	17	AC	2	0.5	17	0.6332	NR3C1	intronic	0	.	0.84	1	12	20	17.12	0.67	10	35.5	16.88	0.82	1
chr5	143497754	143497802	chr5_143497754_143497802	48	12	ATCT	4	0.25	14	0.7074	CTD-2050E21.1	ncRNA_intronic	1	.	0.98	1	9	14	11.46	0.78	7.5	15.5	11.5	0.77	1
chr5	143515310	143515338	chr5_143515310_143515338	28	14	AC	2	0.5	23	0.7806	CTD-2050E21.1	ncRNA_intronic	1	Enhancer	0.96	1	13.5	24.5	18.39	1.72	11.5	31	18.07	1.55	1
chr5	143522982	143523014	chr5_143522982_143523014	32	16	TG	2	0.5	14	0.6111	CTD-2050E21.1	ncRNA_intronic	1	.	0.95	1	10.5	18	14.88	0.96	10.5	22	15.16	0.84	1
chr5	143542481	143542511	chr5_143542481_143542511	30	15	TG	2	0.5	32	0.7849	RNU7-156P	downstream	0	.	0.91	1	11.5	17.5	14.77	0.85	8.5	44.5	14.48	0.91	1
chr5	143591646	143591690	chr5_143591646_143591690	44	11	AAAT	4	0	12	0.8199	CTD-2050E21.2;CTB-57H20.1	intergenic	0	.	0.98	0.982143	7	16	12.07	1.29	8.5	16	12.26	1.16	1
chr5	143595926	143595960	chr5_143595926_143595960	34	17	GT	2	0.5	17	0.7498	CTD-2050E21.2;CTB-57H20.1	intergenic	1	Enhancer	0.95	0.969669	13	22	17.99	1.51	12	23.5	16.94	1.22	1
chr5	143603979	143604001	chr5_143603979_143604001	22	11	AA	2	0	94	0.7712	CTD-2050E21.2;CTB-57H20.1	intergenic	0	.	0.74	1	8.5	13.5	11.41	0.56	9.5	59	12.8	5.1	1
chr5	143633131	143633141	chr5_143633131_143633141	10	5	TA	2	0	47	0.795	CTB-57H20.1	ncRNA_intronic	0	.	0.95	1	5	32	17.9	5.55	4.5	52	14.34	6.14	1
chr5	143936465	143936495	chr5_143936465_143936495	30	15	TA	2	0	61	0.8463	CTB-57H20.1;RN7SL87P	intergenic	0	.	0.96	1	7.5	30.5	18.61	4.31	7	59	17.67	3.21	1
chr5	144084371	144084419	chr5_144084371_144084419	48	16	TCT	3	0.333333	35	0.3084	CTB-57H20.1;RN7SL87P	intergenic	0	.	0.98	0.980936	14	32	19.9	3.81	10.5	31	16.32	1.21	1
chr5	144086120	144086171	chr5_144086120_144086171	48	12	ATAG	4	0.25	16	0.5491	CTB-57H20.1;RN7SL87P	intergenic	0	.	0.95	0.953569	9	18.5	13.9	1.51	10.5	21	13.53	0.94	1
chr5	144187424	144187446	chr5_144187424_144187446	22	11	CA	2	0.5	9	0.5328	KCTD16	intronic	0	Enhancer	0.93	1	9	12.5	10.21	0.64	6	16	10.46	0.55	1
chr5	144225552	144225597	chr5_144225552_144225597	44	22	TG	2	0.5	23	0.7515	KCTD16	intronic	0	.	0.94	1	17.5	28.5	22.5	1.35	16.5	40.5	22.38	1.24	1
chr5	144536472	144536528	chr5_144536472_144536528	56	14	ATTT	4	0	11	0.6529	RN7SKP246	upstream	0	.	0.98	0.977273	10.5	17	13.23	1.14	9.5	16.5	12.78	1.03	1
chr5	144617987	144618001	chr5_144617987_144618001	14	7	TA	2	0	51	0.6504	RN7SKP246;CTC-367F4.1	intergenic	0	.	0.97	0.952272	6	31.5	14.61	5.77	1	49.5	13.66	5.5	1
chr5	144711259	144711283	chr5_144711259_144711283	24	12	GT	2	0.5	10	0.6672	RN7SKP246;CTC-367F4.1	intergenic	1	.	0.94	1	9.5	15	12	0.79	10	15.5	12.53	0.7	1
chr5	144762326	144762336	chr5_144762326_144762336	10	5	AT	2	0	70	0.9313	RN7SKP246;CTC-367F4.1	intergenic	0	.	0.97	1	5	30	17.48	5.63	5	72	19.89	5.38	1
chr5	144950795	144950845	chr5_144950795_144950845	50	25	AC	2	0.5	25	0.8652	RN7SKP246;CTC-367F4.1	intergenic	0	.	0.93	1	19	32.5	24.44	2.1	15	29.5	22.99	1.55	1
chr5	145047880	145047994	chr5_145047880_145047994	112	28	AAAG	4	0.25	40	0.8939	RN7SKP246;CTC-367F4.1	intergenic	0	.	0.94	0.948296	20.5	42.5	26.07	2.82	14.5	41.5	25.17	1.75	1
chr5	145116213	145116259	chr5_145116213_145116259	46	23	TC	2	0.5	87	0.9169	RN7SKP246;CTC-367F4.1	intergenic	0	.	0.96	1	11.5	28.5	20	2.36	12	58	21.75	5.39	1
chr5	145127271	145127301	chr5_145127271_145127301	30	15	GT	2	0.5	30	0.8632	RN7SKP246;CTC-367F4.1	intergenic	0	.	0.97	1	12	29.5	20.86	3.62	9.5	37	20.87	4.02	1
chr5	145200133	145200171	chr5_145200133_145200171	36	12	TAT	3	0	17	0.6677	RN7SKP246;CTC-367F4.1	intergenic	0	.	0.97	1	8	16	13.04	1.34	7	19.5	13.08	1.02	1
chr5	145337686	145337768	chr5_145337686_145337768	82	41	AT	2	0	98	0.9081	CTC-806A22.1	downstream	0	.	0.93	0.74891	22	46	36.18	3.21	18.5	77	37.24	3.38	1
chr5	145340770	145340800	chr5_145340770_145340800	30	15	AT	2	0	34	0.8298	CTC-806A22.1	ncRNA_intronic	0	.	0.97	1	10	23	14.68	2.37	9.5	49	15.69	2.11	1
chr5	145528690	145528752	chr5_145528690_145528752	62	31	AG	2	0.5	30	0.6527	CTB-73N10.1;PRELID2	intergenic	1	.	0.89	0.712903	24	32.5	28.96	1.33	14.5	39.5	28.95	2.91	1
chr5	145604882	145604904	chr5_145604882_145604904	22	11	AT	2	0	50	0.561	CTB-73N10.1;PRELID2	intergenic	0	.	0.94	1	7	33.5	14.69	4.28	8.5	51.5	11.5	2.67	1
chr5	145650531	145650575	chr5_145650531_145650575	44	22	AT	2	0	43	0.8756	CTB-73N10.1;PRELID2	intergenic	0	.	0.95	1	8.5	27.5	18.42	2.98	7	48	19.95	1.68	1
chr5	145713350	145713370	chr5_145713350_145713370	20	10	TA	2	0	48	0.2791	CTB-73N10.1;PRELID2	intergenic	0	.	0.96	1	7	25.5	12.47	3.75	5	60.5	11.55	2.92	1
chr5	145817421	145817447	chr5_145817421_145817447	26	13	TA	2	0	55	0.8131	PRELID2	intronic	0	.	0.97	0.988637	9	30	16.81	3.1	4	49	19.78	3.33	1
chr5	145821152	145821182	chr5_145821152_145821182	30	15	GT	2	0.5	75	0.9173	PRELID2	intronic	0	.	0.96	1	13	36.5	23.21	5.3	11	57	26.02	4.96	1
chr5	145821193	145821208	chr5_145821193_145821208	14	7	GT	2	0.5	89	0.9667	PRELID2	intronic	0	.	0.54	0.87451	7	19	8.88	1.19	4.5	52.5	20.77	8.23	1
chr5	145824425	145824463	chr5_145824425_145824463	38	19	GT	2	0.5	31	0.8661	PRELID2	intronic	0	.	0.94	1	17	29.5	21.83	1.84	12.5	47.5	23.5	1.88	1
chr5	145889172	145889246	chr5_145889172_145889246	72	18	AAAG	4	0.25	33	0.8415	GRXCR2	intronic	0	.	0.92	0.986749	14.5	25	19.44	1.66	12	32	19.57	1.36	1
chr5	146002469	146002537	chr5_146002469_146002537	68	17	AAGG	4	0.5	21	0.8074	SH3RF2	intronic	1	.	0.96	1	11	22	16.49	1.38	10	22	16.49	1.04	1
chr5	146057928	146057968	chr5_146057928_146057968	40	20	TC	2	0.5	37	0.8062	SH3RF2	intronic	0	.	0.78	1	11	31.5	19.9	3.33	9.5	51.5	17.48	2.33	1
chr5	146338546	146338588	chr5_146338546_146338588	42	21	GT	2	0.5	24	0.6772	CTC-359M8.1	ncRNA_intronic	1	.	0.93	1	11	23.5	19.77	2.01	14.5	28.5	21.06	0.74	1
chr5	146580678	146580712	chr5_146580678_146580712	34	17	TG	2	0.5	56	0.7662	CTB-99A3.1	ncRNA_intronic	0	.	0.74	1	14.5	27.5	18.9	1.67	12.5	52	18.58	1.28	1
chr5	146585259	146585301	chr5_146585259_146585301	42	21	AC	2	0.5	33	0.7874	CTB-99A3.1	ncRNA_intronic	0	.	0.94	1	18.5	29.5	23.88	1.43	15.5	49.5	23.27	1.07	1
chr5	146745160	146745206	chr5_146745160_146745206	46	23	AG	2	0.5	67	0.8216	PPP2R2B	intronic	0	.	0.95	1	14.5	32.5	22.11	2.45	12.5	51	20.99	1.68	1
chr5	146772383	146772431	chr5_146772383_146772431	48	24	AT	2	0	57	0.68	PPP2R2B	intronic	0	.	0.97	1	6.5	28	14.12	4.01	5.5	49.5	12.61	3.36	1
chr5	146827999	146828023	chr5_146827999_146828023	24	12	AG	2	0.5	60	0.4364	PPP2R2B	intronic	1	.	0.94	1	8.5	12.5	11.14	0.78	8	54	11.44	1.45	1
chr5	146878727	146878757	chr5_146878727_146878757	30	10	GCT	3	0.666667	36	0.5773	PPP2R2B	UTR5	1	Promoter/Enhancer	0.97	1	6.5	20.5	11.86	1.98	6	26.5	11.46	1.59	1
chr5	146880179	146880225	chr5_146880179_146880225	46	23	TG	2	0.5	23	0.6499	PPP2R2B	intronic	0	.	0.93	1	16	26.5	22.22	1.14	11	48.5	21.98	0.91	1
chr5	146900543	146900599	chr5_146900543_146900599	56	14	TTCC	4	0.5	24	0.7018	PPP2R2B	intronic	0	.	0.97	0.96875	12.5	23.5	16.64	2.07	7	25	15.13	2.26	1
chr5	147214520	147214592	chr5_147214520_147214592	72	18	TCTT	4	0.25	21	0.8275	CTC-255N20.1	ncRNA_intronic	0	.	0.94	0.986111	11	24.5	16.59	2.27	8	22.5	15.79	1.34	1
chr5	147452438	147452470	chr5_147452438_147452470	32	16	AC	2	0.5	45	0.1408	DPYSL3	intronic	1	Promoter/Enhancer	0.81	1	14.5	21.5	16.38	0.84	11	45.5	16.05	0.51	1
chr5	147452881	147452927	chr5_147452881_147452927	46	23	CA	2	0.5	35	0.7804	DPYSL3	intronic	1	Promoter/Enhancer	0.95	1	14	24.5	20.7	1.26	13.5	48	21.24	1.3	1
chr5	147510735	147510765	chr5_147510735_147510765	30	15	CA	2	0.5	22	0.6925	DPYSL3	upstream	0	.	0.96	1	14	25.5	18.13	1.96	10	24	17.07	1.56	1
chr5	147530956	147531026	chr5_147530956_147531026	70	14	AAATA	5	0	20	0.789	DPYSL3;JAKMIP2-AS1	intergenic	1	.	0.97	1	9.5	19	13.97	1.31	8.5	20.5	13.56	1.22	1
chr5	147553297	147553305	chr5_147553297_147553305	8	2	TTTC	4	0.25	14	0.5248	DPYSL3;JAKMIP2-AS1	intergenic	0	Enhancer	0.93	1	2	5.5	3.87	1.1	1.5	18	3.45	1.05	1
chr5	147690539	147690583	chr5_147690539_147690583	44	22	TA	2	0	43	0.8921	JAKMIP2	intronic	0	.	0.97	0.977272	7	23.5	16.14	3.22	7	49.5	18.15	2.54	1
chr5	147743999	147744059	chr5_147743999_147744059	60	15	TTCC	4	0.5	33	0.8038	JAKMIP2	intronic	1	.	0.95	1	7	19	13.86	1.59	6.5	26.5	14.6	1.07	1
chr5	147764889	147764923	chr5_147764889_147764923	32	8	GAAA	4	0.25	99	0.9502	JAKMIP2	intronic	0	.	0.88	0.977064	7	92.5	21.42	14.78	4	68	13.37	7.77	1
chr5	147837649	147837713	chr5_147837649_147837713	64	16	TTTC	4	0.25	41	0.882	SPINK1;SCGB3A2	intergenic	0	Promoter/Enhancer	0.95	1	11.5	39.5	17.5	2.85	10.5	37.5	16.98	1.81	1
chr5	147850795	147850823	chr5_147850795_147850823	28	14	TA	2	0	31	0.7998	SPINK1;SCGB3A2	intergenic	0	.	0.97	0.985294	10	27	15.66	3.43	9	33	14.33	2.72	1
chr5	147911208	147911277	chr5_147911208_147911277	65	13	TCTAT	5	0.2	30	0.8332	C5orf46;SPINK5	intergenic	0	.	0.96	1	8	20.5	15.36	1.63	8	29.5	15.15	1.34	1
chr5	148050549	148050589	chr5_148050549_148050589	40	20	AC	2	0.5	23	0.7646	C5orf46;SPINK5	intergenic	0	.	0.97	1	9	27.5	20.72	2.76	11	28	21.2	1.75	1
chr5	148073814	148073862	chr5_148073814_148073862	48	24	CA	2	0.5	25	0.7583	SPINK5	intronic	0	.	0.94	1	15.5	26.5	22.26	1.59	12	34	22.46	1.09	1
chr5	148077637	148077659	chr5_148077637_148077659	22	11	TA	2	0	17	0.6369	SPINK5	intronic	0	.	0.97	1	10	24.5	13.64	2.7	10	19.5	11.92	0.91	1
chr5	148153667	148153705	chr5_148153667_148153705	38	19	GT	2	0.5	29	0.8563	SPINK5;SPINK14	intergenic	0	.	0.97	1	14.5	30.5	22.41	2.74	13.5	38	23.27	1.9	1
chr5	148177693	148177728	chr5_148177693_148177728	18	1	TATATATATATACACACA	18	0.166667	10	0.6221	SPINK14;SPINK6	intergenic	0	.	0.94	0.836695	2	8	3.99	1.43	1.5	10	4.43	1.6	1
chr5	148392581	148392620	chr5_148392581_148392620	38	19	TG	2	0.5	72	0.6621	FBXO38	intronic	0	.	0.95	1	17.5	27	21.07	1.59	13	57	19.71	1.27	1
chr5	148393188	148393234	chr5_148393188_148393234	46	23	GT	2	0.5	51	0.8419	FBXO38	intronic	0	.	0.95	1	17	33.5	24.72	2.15	14	49	24.5	1.68	1
chr5	148511619	148511658	chr5_148511619_148511658	38	19	TG	2	0.5	34	0.3399	HTR4	intronic	0	.	0.96	1	18.5	26.5	21.54	1.51	15	47.5	20.4	0.95	1
chr5	148540400	148540448	chr5_148540400_148540448	48	24	TA	2	0	41	0.8929	HTR4	intronic	0	.	0.94	1	12	29	21.91	1.97	2	92.5	21.07	1.63	1
chr5	148639617	148639645	chr5_148639617_148639645	28	14	TA	2	0	32	0.7409	HTR4	intronic	0	.	0.96	1	12.5	29.5	16.19	2.29	10.5	28	15.6	1.35	1
chr5	148644422	148644455	chr5_148644422_148644455	33	11	TTT	3	0	63	0.7805	HTR4	intronic	0	.	0.85	1	7	18	10.85	1.28	6.5	39	11.36	1.21	1
chr5	148653608	148653630	chr5_148653608_148653630	22	11	AC	2	0.5	9	0.5633	HTR4	intronic	1	.	0.94	1	9	13	10.55	0.53	8	12.5	10.37	0.6	1
chr5	148663299	148663330	chr5_148663299_148663330	30	5	TTCATG	6	0.333333	9	0.5964	HTR4	intronic	0	.	0.96	1	4.5	9	6.12	0.96	4	10	5.76	0.81	1
chr5	148705520	148705624	chr5_148705520_148705624	100	5	AAATTGTTATATATATATAT	20	0.05	39	0.3847	HTR4;ADRB2	intergenic	0	.	0.71	0.819124	8	29	17.99	4.71	5	33	14.08	2.73	1
chr5	148753100	148753126	chr5_148753100_148753126	26	13	TG	2	0.5	35	0.5518	HTR4;ADRB2	intergenic	0	.	0.94	1	3	21.5	8.31	4.29	2.5	39.5	8.6	3.09	1
chr5	148848294	148848318	chr5_148848294_148848318	24	6	TCCT	4	0.5	12	0.22	ADRB2;RP11-44B19.1	intergenic	0	Enhancer	0.98	0.989583	6	13	9.37	2.17	4.5	12.5	6.68	1.34	1
chr5	148868434	148868491	chr5_148868434_148868491	56	28	TG	2	0.5	46	0.8632	ADRB2;RP11-44B19.1	intergenic	0	.	0.97	0.984059	22.5	41.5	31.26	3.06	21	67	31.35	3.46	1
chr5	148914496	148914540	chr5_148914496_148914540	44	22	AC	2	0.5	27	0.7191	ADRB2;RP11-44B19.1	intergenic	0	Enhancer	0.95	1	17	28.5	22.05	1.53	15	43	22.65	0.8	1
chr5	148938325	148938355	chr5_148938325_148938355	30	15	TC	2	0.5	51	0.4554	ADRB2;RP11-44B19.1	intergenic	0	Enhancer	0.85	1	7	18.5	14.72	1.39	2	52	14.24	2.04	1
chr5	148987809	148987855	chr5_148987809_148987855	46	23	TG	2	0.5	23	0.8088	RP11-44B19.1;SH3TC2	intergenic	1	Enhancer	0.96	1	9	27.5	22.42	1.77	16.5	36	22.58	1.26	1
chr5	149020113	149020143	chr5_149020113_149020143	30	15	AC	2	0.5	21	0.7876	SH3TC2	intronic	1	.	0.97	1	13.5	25.5	18.64	2.66	10	27	17.29	2.51	1
