## Supplementary Tables for "A phenome-wide association study of tandem repeat variation in 168,554 individuals from the UK Biobank" (part 5 of 82)

### Sheet: Table S1_TRs genotyped (continued)
Supplementary Table 1. List of all STRs genotyped in the UK Biobank.
chr5	149074231	149074245	chr5_149074231_149074245	14	7	TG	2	0.5	23	0.6107	CTC-529P8.1;RN7SKP145	intergenic	1	.	0.97	1	7	21	13.21	3.47	1	36	10.75	3.63	1
chr5	149130909	149130949	chr5_149130909_149130949	40	20	AC	2	0.5	26	0.7675	RN7SKP145;ABLIM3	intergenic	1	Promoter/Enhancer	0.93	1	14	26	20.37	1.26	13	36.5	20.45	1.03	1
chr5	149170228	149170264	chr5_149170228_149170264	36	18	TC	2	0.5	42	0.7617	RP11-331K21.1	ncRNA_intronic	0	.	0.95	1	16	29.5	19.73	2.05	14	46.5	19.9	1.39	1
chr5	149305878	149305920	chr5_149305878_149305920	42	21	CA	2	0.5	23	0.6469	AFAP1L1	intronic	1	.	0.94	1	15.5	29	19.51	1.72	12	26	18.9	0.84	1
chr5	149307818	149307856	chr5_149307818_149307856	38	19	TC	2	0.5	40	0.8978	AFAP1L1	intronic	0	.	0.96	1	14	34.5	24.62	3.49	13	55.5	24.96	3	1
chr5	149358052	149358146	chr5_149358052_149358146	93	31	CCG	3	1	27	0.1539	PCYOX1L	exonic	1	Promoter/Enhancer	0.09	0.700022	31	32	31.14	0.23	17	37	31.05	2.69	1
chr5	149390587	149390631	chr5_149390587_149390631	44	22	CA	2	0.5	31	0.8661	IL17B;CARMN	intergenic	1	.	0.96	0.99	17.5	35.5	24.36	2.59	14.5	55	23.39	1.76	1
chr5	149406524	149406568	chr5_149406524_149406568	42	14	TCC	3	0.666667	19	0.6795	CARMN	upstream	1	Promoter/Enhancer	0.95	1	11	16.5	14.1	1.04	10	23	14.19	0.84	1
chr5	149416931	149416961	chr5_149416931_149416961	30	6	AAAAC	5	0.2	8	0.2584	CARMN	ncRNA_intronic	1	Promoter/Enhancer	0.97	0.966667	6	8	6.14	0.49	5	10	6.61	1.02	1
chr5	149443592	149443608	chr5_149443592_149443608	16	8	CA	2	0.5	7	0.3225	CARMN;CSNK1A1	intergenic	0	Enhancer	0.96	1	7	11	8.11	0.95	6	10.5	7.31	0.54	1
chr5	149451760	149451780	chr5_149451760_149451780	20	5	ATTG	4	0.25	5	0.4933	CARMN;CSNK1A1	intergenic	1	.	0.97	1	2	5	4.01	1.05	2	5.5	3.7	1.05	1
chr5	149490969	149491004	chr5_149490969_149491004	34	17	GT	2	0.5	24	0.7321	CARMN;CSNK1A1	intergenic	0	Enhancer	0.94	0.6903	16	30	19.53	1.29	9.5	24	19.18	1.2	1
chr5	149542592	149542693	chr5_149542592_149542693	100	50	TA	2	0	144	0.9858	CSNK1A1	intronic	0	.	0.9	0.954205	9	80.5	32.95	10.16	3.5	126.5	34.68	11.24	1
chr5	149599434	149599457	chr5_149599434_149599457	20	5	ATTT	4	0	13	0.9996	ARHGEF37	intronic	0	.	0.88	0.910936	6	15.5	11.09	1.66	6	16.5	9.22	2.18	1
chr5	149645015	149645056	chr5_149645015_149645056	40	20	GT	2	0.5	20	0.6859	ARHGEF37;U3	intergenic	0	.	0.93	0.975552	17	27.5	21.66	2.29	15	56.5	20.22	1.09	1
chr5	149732045	149732077	chr5_149732045_149732077	32	16	GT	2	0.5	16	0.7312	PPARGC1B	intronic	1	Promoter/Enhancer	0.93	1	10	18	13.89	1.05	10	24.5	13.7	1.01	1
chr5	149750453	149750489	chr5_149750453_149750489	36	18	AT	2	0	46	0.8286	PPARGC1B	intronic	0	Enhancer	0.95	1	9	36.5	15.46	4.81	7	51.5	15.28	4.3	1
chr5	149777784	149777826	chr5_149777784_149777826	42	21	AC	2	0.5	97	0.8426	PPARGC1B	intronic	1	Enhancer	0.87	1	15	84.5	23.72	8.06	10.5	74	21.26	2.3	1
chr5	149920909	149921007	chr5_149920909_149921007	96	24	AAAG	4	0.25	29	0.9097	PDE6A	intronic	0	.	0.71	0.92196	20.5	31.5	26.62	1.5	15.5	35.5	27.52	1.95	1
chr5	149936158	149936202	chr5_149936158_149936202	44	11	AAGG	4	0.5	16	0.7632	PDE6A	intronic	1	Promoter/Enhancer	0.98	1	9	19	14.61	1.57	8	18	13.44	1	1
chr5	149991719	149991743	chr5_149991719_149991743	24	8	TTA	3	0	9	0.5092	SLC26A2;TIGD6	intergenic	0	.	0.96	0.960648	8	12	8.8	0.7	7	13	9.07	0.63	1
chr5	150076321	150076373	chr5_150076321_150076373	52	13	CTAT	4	0.25	14	0.7288	CSF1R	intronic	1	.	0.95	1	7	14	10.63	1.13	7.5	17.5	11.2	0.75	1
chr5	150083349	150083401	chr5_150083349_150083401	52	26	AC	2	0.5	37	0.8426	CSF1R	intronic	0	Enhancer	0.95	1	14	33.5	24.91	2.88	13	53.5	25.18	1.5	1
chr5	150117527	150117544	chr5_150117527_150117544	16	8	GC	2	1	40	0.9207	PDGFRB	intronic	0	.	0.8	0.970588	1	15	7.04	2.7	3.5	49.5	8.77	1.55	1
chr5	150198811	150198863	chr5_150198811_150198863	52	26	GT	2	0.5	32	0.7534	SLC6A7	intronic	0	.	0.96	0.991379	12	36	26.79	2.73	17.5	47	27.37	1.1	1
chr5	150219854	150219893	chr5_150219854_150219893	39	13	ATT	3	0	10	0.6397	CAMK2A	UTR3	0	.	0.85	0.866453	11	18	12.9	0.67	12.5	23.5	14.81	0.76	1
chr5	150245338	150245374	chr5_150245338_150245374	36	12	CCT	3	0.666667	16	0.3259	CAMK2A	intronic	0	Enhancer	0.97	1	5	15	9.94	2.68	5	18	12.16	0.69	1
chr5	150287937	150287977	chr5_150287937_150287977	40	20	TG	2	0.5	26	0.6445	CAMK2A	intronic	0	.	0.95	1	14.5	25.5	20.72	1.48	12	29.5	20.82	1.21	1
chr5	150346249	150346293	chr5_150346249_150346293	44	22	TG	2	0.5	25	0.7114	ARSI;TCOF1	intergenic	0	.	0.97	1	13	29.5	21.37	2.63	13.5	38	22.92	1.12	1
chr5	150357905	150357986	chr5_150357905_150357986	77	11	GCGGCCC	7	1	16	0.6761	TCOF1	intronic	1	Promoter/Enhancer	0.08	0.703704	11.5	12	11.99	0.07	7.5	17.5	9.36	1.87	1
chr5	150459072	150459132	chr5_150459072_150459132	56	8	GTGGAGG	7	0.714286	23	0.995	RPS14;NDST1-AS1	intergenic	1	Enhancer	0.59	1	5	13.5	8.51	1.51	4.5	19.5	9.96	2.12	1
chr5	150460011	150460077	chr5_150460011_150460077	66	22	ATT	3	0	27	0.7904	RPS14;NDST1-AS1	intergenic	1	.	0.94	0.848485	15	24	19.2	1.71	8.5	27.5	19.68	2.06	1
chr5	150473383	150473489	chr5_150473383_150473489	106	53	AG	2	0.5	57	0.9452	RPS14;NDST1-AS1	intergenic	1	Enhancer	0.91	0.74697	43	61	50.95	2.73	41.5	73	53.15	1.6	1
chr5	150474553	150474585	chr5_150474553_150474585	32	8	TTTC	4	0.25	21	0.0445	NDST1-AS1	downstream	0	Enhancer	0.97	0.966518	7	13	7.73	0.55	6.5	23	8.13	0.8	1
chr5	150477434	150477478	chr5_150477434_150477478	44	22	GT	2	0.5	32	0.7951	NDST1-AS1	ncRNA_intronic	1	Enhancer	0.94	1	12.5	28	20.69	2.71	14	49	22.27	1.17	1
chr5	150508322	150508352	chr5_150508322_150508352	30	15	GT	2	0.5	16	0.6428	NDST1	intronic	0	Promoter/Enhancer	0.96	1	13	23.5	16.11	1.38	10	20	15.21	0.82	1
chr5	150516976	150517018	chr5_150516976_150517018	42	21	GT	2	0.5	22	0.8074	NDST1	intronic	0	Promoter/Enhancer	0.96	1	14	24.5	20.2	2.06	11	27	19.22	2.41	1
chr5	150575725	150575750	chr5_150575725_150575750	24	12	GC	2	1	30	0.5813	NDST1;SYNPO	intergenic	0	.	0.9	0.78836	7.5	31	16.17	3.61	7.5	28.5	12.81	0.93	1
chr5	150602997	150603041	chr5_150602997_150603041	44	22	GT	2	0.5	27	0.7224	SYNPO	intronic	1	.	0.95	1	16	31.5	23.72	2.1	16	37.5	23.16	0.81	1
chr5	150624741	150624872	chr5_150624741_150624872	129	43	GGC	3	1	41	0.9081	SYNPO	intronic	1	Promoter/Enhancer	-0.06	0.717557	43	45	43.98	0.15	20	50	39.38	6.59	1
chr5	150628036	150628066	chr5_150628036_150628066	30	15	TG	2	0.5	35	0.539	SYNPO	intronic	0	Promoter/Enhancer	0.88	1	6	24.5	14.95	2.56	10	40.5	15.51	1.16	1
chr5	150657432	150657477	chr5_150657432_150657477	44	22	CA	2	0.5	21	0.9672	SYNPO	UTR3	0	Enhancer	0.76	0.961345	15.5	25.5	21.02	1.63	16	28	21.12	1.12	1
chr5	150701437	150701473	chr5_150701437_150701473	36	18	TC	2	0.5	21	0.6103	RBM22	upstream	1	Promoter/Enhancer	0.98	1	10	20.5	14.96	2.1	11.5	30	17.11	0.88	1
chr5	150764206	150764242	chr5_150764206_150764242	36	18	AC	2	0.5	25	0.6204	DCTN4;SMIM3	intergenic	0	Enhancer	0.97	1	15.5	33	20.18	3.03	12.5	27	17.57	0.83	1
chr5	150767773	150767823	chr5_150767773_150767823	50	25	AC	2	0.5	28	0.8542	DCTN4;SMIM3	intergenic	0	.	0.96	0.980769	17	33	23.93	2.38	16.5	41	25.73	1.54	1
chr5	150774896	150774922	chr5_150774896_150774922	26	13	AT	2	0	17	0.4419	DCTN4;SMIM3	intergenic	0	.	0.97	1	8.5	20	11.26	1.63	7	23	12.06	0.62	1
chr5	150797288	150797319	chr5_150797288_150797319	30	15	TA	2	0	69	0.7901	SMIM3	downstream	0	.	0.91	0.937439	10.5	38.5	15.89	2.63	8.5	48.5	16.14	2.39	1
chr5	151059772	151059882	chr5_151059772_151059882	110	55	CG	2	1	81	0.9901	TNIP1	intronic	0	Enhancer	0.47	0.530357	29.5	65	48.72	6.34	14.5	71.5	45.25	8.81	1
chr5	151073582	151073596	chr5_151073582_151073596	14	7	TG	2	0.5	22	0.2239	TNIP1	intronic	0	Enhancer	0.97	1	7	24.5	11.53	4.44	6.5	26	7.98	2.11	1
chr5	151095246	151095272	chr5_151095246_151095272	26	13	AC	2	0.5	22	0.6852	TNIP1;ANXA6	intergenic	0	Enhancer	0.97	1	10	25.5	17.52	3.5	8.5	25.5	13.65	2.47	1
chr5	151124536	151124562	chr5_151124536_151124562	26	13	GA	2	0.5	15	0.5532	ANXA6	intronic	1	Enhancer	0.97	1	7	15	10.12	1.99	6.5	22.5	10.9	1.88	1
chr5	151126543	151126571	chr5_151126543_151126571	28	14	AC	2	0.5	15	0.735	ANXA6	intronic	0	Enhancer	0.96	1	8	17	12.54	1.76	7.5	19	12.52	1.75	1
chr5	151140577	151140605	chr5_151140577_151140605	28	14	AT	2	0	51	0.7319	ANXA6	intronic	0	Enhancer	0.95	1	7	54.5	15.22	7.28	9	42.5	13.23	1.81	1
chr5	151154295	151154331	chr5_151154295_151154331	36	18	TA	2	0	39	0.7658	ANXA6	intronic	0	Promoter/Enhancer	0.97	1	8.5	22.5	12.64	2.71	7	47	12.52	3.02	1
chr5	151252743	151252870	chr5_151252743_151252870	125	25	GCCCC	5	1	32	0.5221	GM2A	upstream	1	Promoter/Enhancer	0.04	0.724409	25	26	25.18	0.24	12.5	32	23.62	2.88	1
chr5	151399065	151399085	chr5_151399065_151399085	20	10	AT	2	0	28	0.749	SLC36A2;SLC36A1	intergenic	0	.	0.9	1	7.5	21	12.72	3.05	5.5	46	11.82	2.69	1
chr5	151433221	151433267	chr5_151433221_151433267	46	23	AT	2	0	101	0.9887	SLC36A2;SLC36A1	intergenic	0	.	0.79	0.990385	6	65.5	19.53	6.89	4	76.5	22.71	3.97	1
chr5	151616194	151616224	chr5_151616194_151616224	30	10	TTG	3	0.333333	13	0.3103	FAT2;CTB-113P19.4	intergenic	0	Enhancer	0.96	1	9.5	15.5	10.81	1.22	6	16.5	10.76	1.21	1
chr5	151673966	151674008	chr5_151673966_151674008	42	21	TG	2	0.5	35	0.796	SPARC	intronic	1	Promoter/Enhancer	0.91	1	14	22.5	18.26	1.56	12	48	20.23	1.13	1
chr5	151685392	151685458	chr5_151685392_151685458	66	33	AC	2	0.5	43	0.7021	CTB-113P19.1	ncRNA_intronic	0	Promoter/Enhancer	0.94	0.749541	29.5	39.5	33.87	1.66	25.5	59.5	34.1	0.96	1
chr5	151698314	151698346	chr5_151698314_151698346	32	8	ATAG	4	0.25	12	0.5081	CTB-113P19.1;RN7SKP232	intergenic	0	Enhancer	0.96	0.975	4.5	11.5	7.77	1.69	5	12	9.24	0.51	1
chr5	151717880	151717927	chr5_151717880_151717927	46	23	AG	2	0.5	32	0.6009	RN7SKP232;CTB-113P19.5	intergenic	0	Enhancer	0.89	0.895788	21.5	28	24.69	0.7	16.5	45.5	24.4	1.66	1
chr5	151731074	151731120	chr5_151731074_151731120	46	23	AC	2	0.5	30	0.8219	CTB-113P19.5;ATOX1	intergenic	0	.	0.95	1	13	28	20.14	2.9	13.5	49.5	21.69	1.89	1
chr5	151738987	151739013	chr5_151738987_151739013	26	13	GT	2	0.5	22	0.5337	CTB-113P19.5;ATOX1	intergenic	1	Enhancer	0.95	1	11.5	17.5	14.26	0.93	11	45	14.13	0.73	1
chr5	151739452	151739486	chr5_151739452_151739486	34	17	AC	2	0.5	55	0.5607	CTB-113P19.5;ATOX1	intergenic	1	Enhancer	0.93	1	14.5	21.5	17.46	0.94	13	46.5	17.61	0.68	1
chr5	151788572	151788612	chr5_151788572_151788612	40	20	TG	2	0.5	38	0.7368	G3BP1	intronic	1	.	0.94	1	15	29	21.48	1.73	14	48.5	22.02	0.98	1
chr5	152461571	152461589	chr5_152461571_152461589	18	9	TG	2	0.5	62	0.6198	NMUR2;LINC01470	intergenic	1	.	0.9	1	8.5	18	10.56	2.05	6.5	50	12.86	3.75	1
chr5	152470829	152470857	chr5_152470829_152470857	28	14	GT	2	0.5	28	0.8633	NMUR2;LINC01470	intergenic	0	.	0.97	1	8	31.5	18.18	4.16	7.5	30.5	17.73	4.49	1
chr5	152480868	152480974	chr5_152480868_152480974	102	17	AGAGTC	6	0.5	23	0.6278	NMUR2;LINC01470	intergenic	1	.	0.96	0.933083	12.5	21	17.81	0.99	8	23	17.99	0.99	1
chr5	152852164	152852195	chr5_152852164_152852195	30	15	TG	2	0.5	65	0.8532	LINC01470;LINC01470	intergenic	0	.	0.97	1	16	29.5	22.78	2.55	15	54	23.54	2.52	1
chr5	152863985	152864035	chr5_152863985_152864035	50	25	AG	2	0.5	39	0.704	LINC01470;LINC01470	intergenic	0	.	0.97	0.985294	13	39	20.55	4.02	11	39.5	16.97	3.75	1
chr5	153169860	153169918	chr5_153169860_153169918	58	29	AC	2	0.5	26	0.6494	LINC01470;GRIA1	intergenic	0	.	0.95	1	17.5	32.5	22.59	2.85	15	47	20.78	2.02	1
chr5	153341482	153341513	chr5_153341482_153341513	30	15	AC	2	0.5	31	0.4927	LINC01470;GRIA1	intergenic	1	.	0.94	0.95823	15.5	28.5	20.36	2.6	12	50.5	20.84	2.05	1
chr5	153377093	153377126	chr5_153377093_153377126	32	16	GT	2	0.5	19	0.737	LINC01470;GRIA1	intergenic	0	.	0.96	1	14.5	22.5	17.78	1.67	12.5	26.5	17.72	1.66	1
chr5	153422854	153422882	chr5_153422854_153422882	28	14	GT	2	0.5	16	0.7736	LINC01470;GRIA1	intergenic	0	.	0.95	1	11	18.5	15.68	1.21	10.5	33.5	16.52	1.03	1
chr5	153444534	153444570	chr5_153444534_153444570	36	18	GA	2	0.5	80	0.8087	LINC01470;GRIA1	intergenic	0	.	0.91	1	5	25.5	13.87	3.34	7	53	12.58	2.78	1
chr5	153474219	153474283	chr5_153474219_153474283	64	16	TTCT	4	0.25	22	0.7972	LINC01470;GRIA1	intergenic	0	.	0.97	0.986235	8	26.5	17.08	2.85	7	23	13.68	3	1
chr5	153506316	153506360	chr5_153506316_153506360	44	22	GT	2	0.5	30	0.8212	GRIA1	intronic	0	.	0.95	1	16.5	31	22.56	2.39	14	37	20.78	1.78	1
chr5	153590506	153590552	chr5_153590506_153590552	46	23	TG	2	0.5	22	0.6888	GRIA1	intronic	0	.	0.97	1	10	26.5	17.91	2.84	9.5	27.5	16.46	2.27	1
chr5	153607042	153607068	chr5_153607042_153607068	26	13	AT	2	0	43	0.8149	GRIA1	intronic	0	.	0.95	1	7	26.5	13.92	2.42	10	61.5	14.64	2.46	1
chr5	153630256	153630280	chr5_153630256_153630280	24	8	ATC	3	0.333333	10	0.6758	GRIA1	intronic	0	Enhancer	0.98	1	7.5	11.5	8.43	0.66	6	12	8.94	0.75	1
chr5	153656383	153656413	chr5_153656383_153656413	30	15	TA	2	0	36	0.7578	GRIA1	intronic	0	.	0.97	0.931818	11	26.5	16.14	3.61	8	37	15.12	3.32	1
chr5	153778192	153778226	chr5_153778192_153778226	34	17	GT	2	0.5	45	0.9136	GRIA1	intronic	1	.	0.87	1	11.5	19.5	13.72	1.69	9.5	48	14.54	1.5	1
chr5	153946868	153946915	chr5_153946868_153946915	46	23	AC	2	0.5	18	0.6901	RP11-461L18.1;FAM114A2	intergenic	0	.	0.96	0.951219	18.5	26.5	20.98	1.34	16	30.5	20.78	1.33	1
chr5	153990064	153990096	chr5_153990064_153990096	32	16	CA	2	0.5	13	0.7116	FAM114A2	downstream	0	.	0.97	1	11.5	18	13.7	1.42	10	18	13.74	1.39	1
chr5	154074375	154074411	chr5_154074375_154074411	36	18	TG	2	0.5	29	0.93	MFAP3;GALNT10	intergenic	1	.	0.92	0.979167	14	27.5	22.47	1.51	15	31	22.13	1.37	1
chr5	154101067	154101164	chr5_154101067_154101164	96	48	AT	2	0	102	0.8692	MFAP3;GALNT10	intergenic	0	.	0.93	0.92338	9	81.5	40.49	9.96	5	81.5	44.87	6.85	1
chr5	154125854	154125906	chr5_154125854_154125906	52	26	AC	2	0.5	33	0.9058	MFAP3;GALNT10	intergenic	0	.	0.96	1	16.5	32.5	24.75	2.44	15.5	42	25.13	2.62	1
chr5	154173714	154173738	chr5_154173714_154173738	24	12	AG	2	0.5	26	0.7904	MFAP3;GALNT10	intergenic	1	.	0.96	1	9.5	18.5	12.91	1.16	6	33	12.95	1.41	1
chr5	154219802	154219889	chr5_154219802_154219889	86	43	AC	2	0.5	61	0.9169	GALNT10	intronic	0	Enhancer	0.95	0.654855	40	53.5	45.41	2.63	23.5	73	48.07	3.28	1
chr5	154287890	154287914	chr5_154287890_154287914	24	12	TG	2	0.5	28	0.7976	GALNT10	intronic	1	Enhancer	0.86	1	10.5	15	12.23	0.9	9	44.5	12.62	0.9	1
chr5	154288408	154288442	chr5_154288408_154288442	34	17	TG	2	0.5	29	0.7866	GALNT10	intronic	1	Enhancer	0.97	1	11.5	25	16.14	2.33	8.5	44	15.94	1.91	1
chr5	154293594	154293614	chr5_154293594_154293614	20	10	AT	2	0	33	0.5236	GALNT10	intronic	0	.	0.91	0.970588	8.5	37.5	13.01	5.53	8	28	10.71	2.04	1
chr5	154330908	154330938	chr5_154330908_154330938	30	15	GT	2	0.5	43	0.6907	SAP30L-AS1	ncRNA_intronic	0	.	0.97	1	8.5	28.5	16.1	3.75	5.5	42	12.75	3.53	1
chr5	154416480	154416518	chr5_154416480_154416518	38	19	AC	2	0.5	29	0.8054	SAP30L-AS1	ncRNA_intronic	0	.	0.96	1	14.5	27.5	21.46	2.38	12	38.5	20.24	2.55	1
chr5	154430012	154430038	chr5_154430012_154430038	24	8	GTG	3	0.666667	44	0.9628	SAP30L-AS1	ncRNA_intronic	0	.	0.95	1	8	22	15.79	2.96	7	35.5	16.62	3.11	1
chr5	154501221	154501246	chr5_154501221_154501246	25	5	CAAAA	5	0.2	8	0.6533	CTB-158E9.1;MIR3141	intergenic	1	.	0.97	1	5	8	5.97	0.62	4	7.5	5.84	0.57	1
chr5	154706295	154706334	chr5_154706295_154706334	39	13	AAT	3	0	13	0.6736	Y_RNA	downstream	0	.	0.97	1	8.5	17	11.82	1.1	7.5	16	11.43	0.81	1
chr5	154759918	154759959	chr5_154759918_154759959	40	10	GTTT	4	0.25	10	0.9904	LARP1	intronic	0	Promoter/Enhancer	0.85	0.97561	6	11.5	9.21	1.02	6.5	12.5	10.14	0.61	1
chr5	154827421	154827460	chr5_154827421_154827460	38	19	TG	2	0.5	51	0.8439	FAXDC2	intronic	0	.	0.95	1	17	26.5	22.08	1.7	15	52	22.46	1.41	1
chr5	154993813	154993887	chr5_154993813_154993887	72	18	CCTT	4	0.5	49	0.7815	MRPL22;KIF4B	intergenic	0	.	0.9	0.972474	13.5	23.5	19.24	1.22	8	38	18.72	1.17	1
chr5	155050461	155050509	chr5_155050461_155050509	48	12	CCTT	4	0.5	16	0.8167	KIF4B;RNA5SP199	intergenic	1	.	0.96	1	4	17	10.67	2.8	4	18	11.28	2.18	1
chr5	155208995	155209025	chr5_155208995_155209025	30	15	TA	2	0	28	0.7955	KIF4B;RNA5SP199	intergenic	0	.	0.96	1	8	21.5	13.38	2.24	6.5	26.5	13	2.12	1
chr5	155261462	155261500	chr5_155261462_155261500	38	19	AC	2	0.5	28	0.815	KIF4B;RNA5SP199	intergenic	0	.	0.96	1	15.5	31.5	22.64	2.15	15	46	21.79	1.86	1
chr5	155417614	155417684	chr5_155417614_155417684	70	35	AC	2	0.5	82	0.8707	KIF4B;RNA5SP199	intergenic	0	.	0.94	0.805445	29	56.5	38.29	4.47	15.5	72.5	38.41	4.72	1
chr5	155452208	155452256	chr5_155452208_155452256	48	24	TG	2	0.5	30	0.8085	KIF4B;RNA5SP199	intergenic	0	.	0.96	0.978637	14	31	23.42	2.52	12.5	32	22.52	1.34	1
chr5	155507057	155507071	chr5_155507057_155507071	14	7	CT	2	0.5	19	0.7421	KIF4B;RNA5SP199	intergenic	0	.	0.98	1	7	24.5	13.96	3.2	7	21	12.41	2.58	1
chr5	155614867	155614891	chr5_155614867_155614891	24	12	AT	2	0	41	0.8025	KIF4B;RNA5SP199	intergenic	0	.	0.96	1	8	25.5	11.78	3.16	7.5	43.5	12.62	2.58	1
chr5	155730445	155730475	chr5_155730445_155730475	30	15	TG	2	0.5	27	0.8187	KIF4B;RNA5SP199	intergenic	0	.	0.97	1	9	28.5	20.63	3.2	9	50.5	20.72	2.91	1
chr5	155844421	155844455	chr5_155844421_155844455	34	17	TG	2	0.5	32	0.7759	RNA5SP199	upstream	0	.	0.96	1	16	28	19.97	2.03	12	38.5	18.51	2.38	1
chr5	156101902	156101942	chr5_156101902_156101942	40	20	TG	2	0.5	28	0.8082	SGCD	intronic	0	.	0.9	1	14.5	29	21.81	1.79	12.5	40.5	21.48	1.62	1
chr5	156125839	156125892	chr5_156125839_156125892	51	17	TTA	3	0	24	0.7327	SGCD	intronic	0	.	0.97	1	12	20	16.95	1.1	12	26	17.09	0.75	1
chr5	156320097	156320134	chr5_156320097_156320134	36	18	TG	2	0.5	23	0.6072	SGCD	intronic	0	.	0.96	1	16.5	25	18.79	1.29	13.5	32	18.18	0.66	1
chr5	156350247	156350263	chr5_156350247_156350263	16	8	TA	2	0	61	0.6415	SGCD	intronic	0	.	0.95	1	7	28	12.87	5.25	6	69	15.04	6.23	1
chr5	156497170	156497206	chr5_156497170_156497206	36	18	CT	2	0.5	31	0.7469	SGCD	intronic	0	Enhancer	0.97	1	8.5	19.5	12.81	2.67	5.5	30.5	13.37	2.73	1
chr5	156504392	156504424	chr5_156504392_156504424	32	16	TA	2	0	30	0.8587	SGCD	intronic	0	.	0.97	1	5	30.5	13.72	3.33	5.5	26	12.21	2.7	1
chr5	156537459	156537507	chr5_156537459_156537507	48	24	CA	2	0.5	34	0.8933	SGCD	intronic	0	.	0.96	1	18	33.5	24.26	2.11	16.5	50.5	24.13	1.98	1
chr5	156558088	156558124	chr5_156558088_156558124	36	18	AT	2	0	54	0.911	SGCD	intronic	0	.	0.95	1	9.5	30.5	19.42	3.45	6	63	19.09	3.29	1
chr5	156588988	156589024	chr5_156588988_156589024	36	18	TG	2	0.5	19	0.5507	SGCD	intronic	0	.	0.96	1	16.5	26.5	19.99	1.91	12.5	31	18.8	1.08	1
chr5	156696915	156696963	chr5_156696915_156696963	48	24	AC	2	0.5	31	0.6551	SGCD	intronic	0	.	0.94	1	12	30.5	18.9	1.77	10	47	18.76	1.7	1
chr5	156782180	156782194	chr5_156782180_156782194	14	7	AT	2	0	27	0.0657	SGCD;RNU6-556P	intergenic	0	.	0.61	1	6.5	50	9.31	5.06	3.5	41	7.42	1.69	1
chr5	156796269	156796303	chr5_156796269_156796303	34	17	GA	2	0.5	25	0.6992	SGCD;RNU6-556P	intergenic	0	.	0.95	1	15	30	20.75	2.27	10	30.5	19.27	0.94	1
chr5	156848421	156848473	chr5_156848421_156848473	52	26	AC	2	0.5	57	0.8566	RNU6-556P;PPP1R2P3	intergenic	0	.	0.95	1	10	29.5	23.42	3.39	12.5	55	26.01	1.64	1
chr5	156898874	156898915	chr5_156898874_156898915	40	20	TG	2	0.5	34	0.77	PPP1R2P3;TIMD4	intergenic	0	.	0.94	1	15.5	25.5	21.39	1.5	16.5	49	22.05	0.94	1
chr5	156974883	156974970	chr5_156974883_156974970	84	21	AAGA	4	0.25	71	0.933	TIMD4;HAVCR1	intergenic	0	.	0.62	0.94533	13	33.5	20.53	3.24	8.5	45.5	21.44	2.75	1
chr5	156992403	156992456	chr5_156992403_156992456	50	10	AAAAT	5	0	26	0.8646	TIMD4;HAVCR1	intergenic	0	.	0.97	1	6	18	11.79	2.01	6	23.5	13.01	2.02	1
chr5	157033567	157033586	chr5_157033567_157033586	18	3	CGGGGG	6	1	40	0.644	HAVCR1	intronic	0	.	-0.01	0.692106	3	4	3.11	0.21	2.5	22.5	5.26	2.65	1
chr5	157044563	157044677	chr5_157044563_157044677	112	28	AGAA	4	0.25	51	0.883	HAVCR1	intronic	0	.	0.71	0.931388	20	74	33.84	8.87	12	45.5	30.74	2.94	1
chr5	157136563	157136577	chr5_157136563_157136577	14	7	AT	2	0	18	0.4715	MED7	downstream	0	.	0.96	1	7	30	9.51	2.1	6.5	18.5	8.58	2.02	1
chr5	157255896	157255944	chr5_157255896_157255944	48	24	TG	2	0.5	25	0.8711	ITK	downstream	1	.	0.96	1	16.5	29.5	23.16	1.93	13.5	30.5	22.68	1.53	1
chr5	157286552	157286578	chr5_157286552_157286578	26	13	TA	2	0	16	0.6557	CYFIP2	intronic	0	.	0.95	1	9.5	28.5	13.32	1.88	8.5	21.5	12.5	0.78	1
chr5	157307636	157307656	chr5_157307636_157307656	20	10	GT	2	0.5	25	0.4349	CYFIP2	intronic	0	.	0.94	1	4.5	19.5	13.15	2.24	5.5	32	13.87	1.47	1
chr5	157330240	157330284	chr5_157330240_157330284	44	22	TG	2	0.5	26	0.8624	CYFIP2	intronic	0	.	0.96	1	13	27.5	19.96	2.45	11.5	29.5	20.24	2.33	1
chr5	157516935	157516961	chr5_157516935_157516961	26	13	AC	2	0.5	8	0.6403	ADAM19	intronic	1	Enhancer	0.95	0.979167	11	16.5	12.81	0.75	10.5	15	12.98	0.52	1
chr5	157604225	157604285	chr5_157604225_157604285	60	15	TCTT	4	0.25	24	0.9174	RNU6-390P;SOX30	intergenic	0	Enhancer	0.95	0.956723	11.5	27.5	18	2.36	9.5	26	15.83	1.73	1
chr5	157628365	157628407	chr5_157628365_157628407	42	21	CA	2	0.5	26	0.7663	SOX30	intronic	0	.	0.95	1	16	30.5	19.21	1.7	12.5	48	20.6	1.33	1
chr5	157747993	157748027	chr5_157747993_157748027	34	17	TG	2	0.5	18	0.6932	LSM11	intronic	1	.	0.97	1	12.5	23.5	16.51	1.75	11.5	25	15.51	0.97	1
chr5	157749572	157749625	chr5_157749572_157749625	52	26	CG	2	1	30	0.8176	LSM11	intronic	0	.	0.71	0.594831	25.5	31.5	27.4	0.89	13	32	26.15	3.72	1
chr5	157830747	157830797	chr5_157830747_157830797	50	25	CT	2	0.5	43	0.971	CLINT1	intronic	1	.	0.77	0.958519	19	36	25.16	2.09	12.5	71	24.6	1.65	1
chr5	158028502	158028534	chr5_158028502_158028534	32	16	TG	2	0.5	13	0.6093	RNU2-48P;CTC-436K13.5	intergenic	1	.	0.93	1	11	19.5	15.65	0.8	12	20.5	15.66	0.5	1
chr5	158158856	158158864	chr5_158158856_158158864	8	4	AT	2	0	46	0.4796	RNU2-48P;CTC-436K13.5	intergenic	0	.	0.97	0.953125	4	50	14.54	9.81	4	44.5	10.95	8.49	1
chr5	158288366	158288384	chr5_158288366_158288384	18	9	AG	2	0.5	12	0.0762	CTC-436K13.2;RP11-524N5.1	intergenic	1	.	0.92	1	6	11.5	9.24	0.49	5	11.5	8.87	0.51	1
chr5	158431605	158431637	chr5_158431605_158431637	32	16	TG	2	0.5	21	0.6664	RP11-542A14.1	ncRNA_intronic	1	.	0.96	1	13	21	16.63	1.41	11	44.5	16.36	1.5	1
chr5	158488646	158488682	chr5_158488646_158488682	36	18	AC	2	0.5	19	0.7669	RP11-32D16.1	ncRNA_intronic	0	Enhancer	0.95	1	15.5	24.5	19.55	1.54	14.5	26	19.93	1.26	1
chr5	158513135	158513157	chr5_158513135_158513157	22	11	GA	2	0.5	17	0.5128	RP11-32D16.1	ncRNA_intronic	1	.	0.96	1	6	19.5	12.84	2.18	8.5	19.5	12.4	1.7	1
chr5	158555622	158555656	chr5_158555622_158555656	34	17	TC	2	0.5	28	0.6788	RP11-32D16.1;EBF1	intergenic	0	.	0.95	1	13	27	18.56	2.62	12.5	42	18.23	1.75	1
chr5	158567650	158567730	chr5_158567650_158567730	80	20	TTTC	4	0.25	32	0.8925	RP11-32D16.1;EBF1	intergenic	0	.	0.94	1	13.5	29	19.74	2.03	11	30	19.06	1.66	1
chr5	158775783	158775829	chr5_158775783_158775829	46	23	AC	2	0.5	68	0.8231	EBF1	intronic	1	.	0.88	1	15	28.5	21.2	2	12	51.5	21.15	1.47	1
chr5	158866833	158866895	chr5_158866833_158866895	62	31	TA	2	0	61	0.8958	EBF1	intronic	0	.	0.91	1	10.5	45	19.33	4.61	5	54	18.34	3.74	1
chr5	158875056	158875088	chr5_158875056_158875088	32	16	AC	2	0.5	35	0.7026	EBF1	intronic	1	.	0.95	1	14.5	22.5	17.62	0.99	9	46.5	17	0.83	1
chr5	158943331	158943360	chr5_158943331_158943360	28	14	AC	2	0.5	13	0.5457	EBF1	intronic	1	.	0.96	1	10	16	13.17	1.73	9	21	12.41	1.76	1
chr5	158983897	158983941	chr5_158983897_158983941	44	22	GT	2	0.5	31	0.8018	CTD-2363C16.1	ncRNA_intronic	0	.	0.94	1	18	30	22.95	1.62	14	37	23.14	2.02	1
chr5	159050146	159050263	chr5_159050146_159050263	116	58	TC	2	0.5	68	0.8913	EBF1	intronic	0	Enhancer	0.82	0.880202	54.5	66.5	59.2	1.42	40	85.5	62.4	2.07	1
chr5	159060933	159060971	chr5_159060933_159060971	38	19	AC	2	0.5	25	0.7526	EBF1	intronic	0	Enhancer	0.95	1	12	25	19.12	1.69	13	28	19.05	1.03	1
chr5	159099238	159099357	chr5_159099238_159099357	117	39	CCG	3	1	31	0.8833	EBF1	exonic	1	Promoter/Enhancer	0.36	0.699115	37.5	40	38.08	0.36	17	45.5	28.9	4.91	1
chr5	159117825	159117867	chr5_159117825_159117867	42	21	AC	2	0.5	26	0.809	LINC02202	downstream	0	.	0.94	1	16	24.5	20.08	1.35	12	41.5	19.33	1.68	1
chr5	159198239	159198279	chr5_159198239_159198279	40	10	TAAA	4	0	8	0.7471	RNF145	intronic	0	Enhancer	0.98	1	7	10.5	8.21	0.55	6.5	11	8.64	0.78	1
chr5	159209492	159209510	chr5_159209492_159209510	18	6	CGG	3	1	15	0.2353	RNF145	UTR5	1	Promoter/Enhancer	0.9	0.939394	4	15	10.92	0.71	6	15	10.47	1.12	1
chr5	159209581	159209656	chr5_159209581_159209656	74	37	GC	2	1	38	0.0124	RNF145	UTR5	1	Promoter/Enhancer	0.08	0.72	37.5	45.5	38.02	0.31	22	54	38.94	1.01	1
chr5	159212676	159212708	chr5_159212676_159212708	32	16	AT	2	0	34	0.8124	CTB-11I22.1	ncRNA_intronic	0	.	0.96	1	8	21.5	15.5	1.89	6.5	46	16.58	1.85	1
chr5	159285196	159285244	chr5_159285196_159285244	48	24	CA	2	0.5	33	0.915	UBLCP1	UTR3	0	.	0.95	1	17.5	28.5	23.16	2.07	14.5	38.5	23.59	1.75	1
chr5	159532069	159532099	chr5_159532069_159532099	30	15	AT	2	0	41	0.79	AC008697.1	ncRNA_intronic	0	.	0.93	1	10	29.5	15.76	3.55	8.5	47	14.61	2.09	1
chr5	159604741	159604791	chr5_159604741_159604791	50	25	TA	2	0	75	0.899	AC008697.1	ncRNA_intronic	0	.	0.96	1	7.5	31	13.7	4.83	6.5	62.5	18.6	5.34	1
chr5	159677634	159677664	chr5_159677634_159677664	30	6	AATTT	5	0	10	0.5924	AC008697.1	ncRNA_intronic	0	.	0.97	1	5.5	11	7.94	1.33	5.5	12	7.28	1.15	1
chr5	159881299	159881345	chr5_159881299_159881345	46	23	TC	2	0.5	27	0.8498	LINC01847;ADRA1B	intergenic	0	.	0.96	0.97822	19	31.5	23.63	2.43	15	36.5	24.11	2.4	1
chr5	159899243	159899323	chr5_159899243_159899323	80	20	AAGG	4	0.5	51	0.878	LINC01847;ADRA1B	intergenic	0	.	0.96	0.96807	17	57.5	29.61	9.86	15	48	24.48	4.66	1
chr5	159963288	159963308	chr5_159963288_159963308	20	10	TA	2	0	38	0.5439	ADRA1B	intronic	0	.	0.98	1	8	25	12.91	3.37	7	48	12.59	3.09	1
chr5	160008851	160008903	chr5_160008851_160008903	52	13	AAAT	4	0	18	0.7201	TTC1;Y_RNA	upstream;downstream	1	Promoter/Enhancer	0.98	1	8	16	12.43	1.01	9	18	12.99	0.86	1
chr5	160045454	160045521	chr5_160045454_160045521	66	33	CA	2	0.5	77	0.9793	TTC1	intronic	0	.	0.87	0.98059	20	39.5	29.79	2.73	19	71	31.47	3.17	1
chr5	160091959	160092058	chr5_160091959_160092058	98	49	AT	2	0	73	0.8271	PWWP2A	UTR3	0	.	0.88	0.831763	48.5	65	56.6	3.76	31.5	87	56.78	4.82	1
chr5	160115137	160115167	chr5_160115137_160115167	30	15	AA	2	0	82	0.7927	PWWP2A	intronic	0	.	0.93	1	6.5	19.5	14.05	2.66	6	52	11.94	3.03	1
chr5	160119324	160119386	chr5_160119324_160119386	60	20	CGC	3	1	39	0.0173	PWWP2A	exonic	0	Promoter/Enhancer	-0.01	0.693548	20.5	21.5	20.98	0.1	11.5	41	21.97	0.54	1
chr5	160187742	160187766	chr5_160187742_160187766	24	6	TTAT	4	0	9	0.3034	FABP6	intronic	0	Promoter/Enhancer	0.96	1	5	9	6.37	0.62	5	11	6.42	0.67	1
chr5	160197921	160197982	chr5_160197921_160197982	60	30	GT	2	0.5	62	0.7894	CTB-127C13.1	ncRNA_exonic	1	Enhancer	0.96	0.971271	23	44.5	32.44	3.51	22	62	33.02	2.91	1
chr5	160229821	160229890	chr5_160229821_160229890	65	13	TTTTA	5	0	24	0.7888	FABP6	intronic	0	.	0.95	1	7	14.5	10.77	1.26	6.5	22	10.64	1.36	1
chr5	160526872	160526916	chr5_160526872_160526916	44	22	GA	2	0.5	39	0.9045	MIR3142HG;ATP10B	intergenic	1	.	0.96	1	18	33.5	25.7	2.5	15	55.5	24.5	2.51	1
chr5	160693403	160693455	chr5_160693403_160693455	52	26	AC	2	0.5	30	0.8571	ATP10B	intronic	0	Enhancer	0.94	1	17	32.5	25.89	2.32	12	51	25.43	2.52	1
chr5	160695489	160695521	chr5_160695489_160695521	32	16	GT	2	0.5	21	0.4565	ATP10B	intronic	0	Enhancer	0.92	1	11	17.5	13.89	0.64	8	45	14	0.57	1
chr5	160766337	160766383	chr5_160766337_160766383	46	23	AC	2	0.5	49	0.895	ATP10B	intronic	0	.	0.97	1	7	28	19.83	4.52	6	47.5	20.47	4.66	1
chr5	160783562	160783614	chr5_160783562_160783614	52	26	AC	2	0.5	46	0.7161	ATP10B	intronic	0	.	0.96	0.940606	12.5	31.5	24.55	2.35	13	58	25.1	1.94	1
chr5	160849618	160849642	chr5_160849618_160849642	24	12	AC	2	0.5	25	0.841	ATP10B	intronic	1	.	0.97	1	10.5	21.5	15.56	2.29	9.5	33.5	17.5	1.9	1
chr5	160868521	160868569	chr5_160868521_160868569	48	24	AC	2	0.5	35	0.8309	ATP10B;LINC02159	intergenic	0	.	0.94	1	13.5	30.5	24.56	1.71	12.5	48.5	24.88	1.48	1
chr5	161100994	161101036	chr5_161100994_161101036	42	21	GA	2	0.5	29	0.891	LINC02159;GABRB2	intergenic	0	.	0.94	1	15.5	31	23.27	2.61	14.5	34	23.71	2.01	1
chr5	161105320	161105356	chr5_161105320_161105356	36	18	GT	2	0.5	16	0.63	LINC02159;GABRB2	intergenic	0	.	0.94	0.975	14.5	24.5	19.92	0.99	15	24	19.66	0.83	1
chr5	161170509	161170525	chr5_161170509_161170525	16	8	TA	2	0	62	0.5461	LINC02159;GABRB2	intergenic	0	.	0.95	1	7	24.5	12.41	3.29	4.5	59.5	10.99	3.65	1
chr5	161193087	161193135	chr5_161193087_161193135	48	24	GT	2	0.5	28	0.4773	LINC02159;GABRB2	intergenic	1	.	0.97	1	13	28	19.44	3.74	7	35.5	15.53	3.17	1
chr5	161289779	161289835	chr5_161289779_161289835	56	28	TG	2	0.5	15	0.5413	GABRB2	UTR3	0	.	0.96	0.904762	23	29	25.76	1.43	17.5	39.5	26.88	1.23	1
chr5	161327041	161327075	chr5_161327041_161327075	34	17	AC	2	0.5	18	0.5204	GABRB2	intronic	1	.	0.93	1	13	21.5	17.84	0.93	10.5	40	17.51	1.35	1
chr5	161341937	161341969	chr5_161341937_161341969	32	16	TA	2	0	35	0.6699	GABRB2	intronic	1	.	0.96	1	9.5	25.5	16.66	2.83	7	50.5	13.97	2.62	1
chr5	161410390	161410422	chr5_161410390_161410422	32	16	CA	2	0.5	18	0.5058	GABRB2	intronic	1	.	0.97	1	4	21.5	14.38	2.84	4	19.5	12.16	1.73	1
chr5	161571650	161571682	chr5_161571650_161571682	32	16	AT	2	0	38	0.8531	GABRB2;GABRA6	intergenic	0	.	0.97	1	6	28	16.8	3.61	7	76	17.52	3.36	1
chr5	161663586	161663663	chr5_161663586_161663663	72	8	ATTTAAATA	9	0	19	0.4722	GABRB2;GABRA6	intergenic	0	.	0.96	0.967782	6	15	9.9	1.18	6	19	10.13	1.08	1
chr5	161733373	161733503	chr5_161733373_161733503	128	32	AAAG	4	0.25	41	0.8532	GABRA6;GABRA1	intergenic	0	.	0.93	0.97298	22.5	38	30.15	2.24	17	44	31.9	2.02	1
chr5	161752290	161752336	chr5_161752290_161752336	46	23	GT	2	0.5	35	0.8213	GABRA6;GABRA1	intergenic	0	.	0.96	1	17	31.5	23.16	2.49	16	40.5	22.72	1.98	1
chr5	161802743	161802807	chr5_161802743_161802807	64	16	GATA	4	0.25	17	0.8056	GABRA6;GABRA1	intergenic	0	.	0.73	0.982051	7	15.5	13.01	0.97	8.5	24	13.31	0.94	1
chr5	161836100	161836169	chr5_161836100_161836169	69	23	GAA	3	0.333333	34	0.9217	GABRA6;GABRA1	intergenic	0	.	0.94	0.992424	12	28.5	22.55	2.54	10.5	37	21.81	3.26	1
chr5	161850081	161850107	chr5_161850081_161850107	26	13	TG	2	0.5	22	0.6302	GABRA1	UTR5	0	.	0.96	1	13	25.5	16.12	2.08	10.5	33	15.69	2.58	1
chr5	161937202	161937256	chr5_161937202_161937256	54	18	TTA	3	0	19	0.7265	LINC01202	ncRNA_intronic	0	.	0.96	1	10	18	14.8	1.26	8	37	15.34	0.97	1
chr5	161939108	161939150	chr5_161939108_161939150	42	21	CA	2	0.5	40	0.8032	LINC01202	ncRNA_intronic	0	.	0.94	1	13	25.5	20.03	1.65	12.5	47	19.45	1.55	1
chr5	162061746	162061770	chr5_162061746_162061770	24	6	AAGA	4	0.25	19	0.8447	GABRG2	UTR5	0	.	0.91	1	3	13.5	7.32	1.53	3.5	14.5	6.85	0.63	1
chr5	162065825	162065855	chr5_162065825_162065855	30	15	AC	2	0.5	17	0.7206	GABRG2	intronic	1	.	0.96	1	12	21	17.12	1.47	11.5	23.5	18	1.01	1
chr5	162090245	162090355	chr5_162090245_162090355	108	18	ACACAT	6	0.333333	19	0.6423	GABRG2	intronic	0	.	0.94	0.918182	17	22	18.32	0.7	14	25	19.29	0.58	1
chr5	162109389	162109423	chr5_162109389_162109423	34	17	AT	2	0	43	0.7188	GABRG2	intronic	0	.	0.96	1	10	29.5	17.98	3.81	7	49.5	15.8	3.08	1
chr5	162162080	162162105	chr5_162162080_162162105	24	12	TG	2	0.5	14	0.6582	GABRG2	UTR3	0	.	0.94	0.982758	10.5	17	14.31	0.84	10	60	13.92	0.76	1
chr5	162179109	162179153	chr5_162179109_162179153	44	22	TA	2	0	38	0.8879	GABRG2;RP11-96G10.1	intergenic	0	.	0.96	0.989131	8	23.5	18.32	3.36	6	42	19.01	3.03	1
chr5	162281197	162281217	chr5_162281197_162281217	20	10	AC	2	0.5	30	0.3813	GABRG2;RP11-96G10.1	intergenic	0	.	0.97	1	10	33.5	15.88	5.45	8.5	33	13.25	4.55	1
chr5	162307833	162307845	chr5_162307833_162307845	12	6	TA	2	0	74	0.3042	GABRG2;RP11-96G10.1	intergenic	0	.	0.94	1	5.5	25.5	7.13	3.1	4.5	62	7.11	3.45	1
chr5	162309955	162309983	chr5_162309955_162309983	28	14	AT	2	0	41	0.8671	GABRG2;RP11-96G10.1	intergenic	0	.	0.97	1	10	25.5	17.21	2.28	7.5	48	16.95	2.28	1
chr5	162382010	162382030	chr5_162382010_162382030	20	10	AT	2	0	20	0.2956	GABRG2;RP11-96G10.1	intergenic	0	.	0.96	1	6	26.5	11.24	3.44	5.5	42.5	9.43	1.03	1
chr5	162409913	162409943	chr5_162409913_162409943	30	15	AT	2	0	21	0.4641	GABRG2;RP11-96G10.1	intergenic	0	.	0.96	1	8	26.5	12.52	3.14	7.5	19.5	12.47	1.38	1
chr5	162644298	162644353	chr5_162644298_162644353	54	27	AC	2	0.5	23	0.6414	RP11-167P20.1;RP11-541P9.3	intergenic	0	.	0.96	0.939976	22.5	30.5	25.63	1.28	20	57.5	25.09	0.81	1
chr5	162726932	162726964	chr5_162726932_162726964	32	16	TG	2	0.5	26	0.815	RP11-167P20.1;RP11-541P9.3	intergenic	0	.	0.96	1	14	26.5	20.49	2.71	13	37	20.77	2.37	1
chr5	162753126	162753144	chr5_162753126_162753144	18	9	AT	2	0	16	0.7192	RP11-167P20.1;RP11-541P9.3	intergenic	0	.	0.95	1	8	21.5	11.27	1.81	8.5	22.5	10.93	1.26	1
chr5	162803554	162803582	chr5_162803554_162803582	28	14	GT	2	0.5	33	0.8758	RP11-167P20.1;RP11-541P9.3	intergenic	0	.	0.95	1	13.5	37.5	21.43	3.25	13	59.5	21.1	4.08	1
chr5	163075046	163075070	chr5_163075046_163075070	24	12	AT	2	0	45	0.7957	RP11-541P9.3	ncRNA_intronic	0	.	0.97	1	9.5	23.5	13.1	2.66	3	61.5	15.43	3.19	1
chr5	163221869	163221925	chr5_163221869_163221925	56	14	AAGG	4	0.5	29	0.8393	RP11-541P9.3	ncRNA_intronic	1	.	0.97	1	9	18.5	14.3	1.89	7.5	24.5	14.09	1.43	1
chr5	163307584	163307634	chr5_163307584_163307634	50	25	TG	2	0.5	33	0.7722	RP11-541P9.3	ncRNA_intronic	0	.	0.96	1	16.5	29.5	22.27	2.09	12	40	22.36	1.45	1
chr5	163433355	163433389	chr5_163433355_163433389	34	17	GT	2	0.5	31	0.5731	RP11-541P9.3	ncRNA_intronic	1	.	0.89	1	13	30	19.24	1.28	13	37.5	19.21	0.74	1
chr5	163574156	163574304	chr5_163574156_163574304	148	37	TTTC	4	0.25	83	0.9285	MAT2B;RNU6-168P	intergenic	0	.	0.94	0.953643	4	49	27.52	7.97	10	70	29.09	6.88	1
chr5	163617939	163618006	chr5_163617939_163618006	64	16	TTTC	4	0.25	31	0.9047	MAT2B;RNU6-168P	intergenic	0	.	0.92	0.897698	18	34.5	25.44	2.77	13	40	27.06	2.02	1
chr5	163619934	163619976	chr5_163619934_163619976	42	21	GT	2	0.5	21	0.6275	MAT2B;RNU6-168P	intergenic	1	.	0.96	0.975	17	23.5	19.91	1.04	13.5	29.5	20.47	0.86	1
chr5	163621785	163621815	chr5_163621785_163621815	30	10	AAC	3	0.333333	10	0.6126	MAT2B;RNU6-168P	intergenic	0	.	0.97	1	8.5	14.5	11.1	0.8	7.5	12.5	10.68	0.52	1
chr5	163638134	163638162	chr5_163638134_163638162	28	14	GA	2	0.5	25	0.6535	MAT2B;RNU6-168P	intergenic	0	.	0.96	1	9	24	16	2.04	11.5	51	15.8	2.14	1
chr5	163643936	163643962	chr5_163643936_163643962	26	13	AG	2	0.5	69	0.8009	MAT2B;RNU6-168P	intergenic	0	.	0.5	0.951923	11.5	29	19.91	4.24	10.5	51	16.23	3.16	1
chr5	163809685	163809701	chr5_163809685_163809701	16	8	AC	2	0.5	11	0.6008	RNU6-168P;CTC-207P7.1	intergenic	1	.	0.95	1	8	16.5	11.01	2.17	8	15.5	12.22	1.54	1
chr5	163813693	163813741	chr5_163813693_163813741	48	24	TG	2	0.5	42	0.8276	RNU6-168P;CTC-207P7.1	intergenic	1	.	0.95	1	12	31.5	24.42	2.82	17	54.5	25.08	1.15	1
chr5	163986756	163986785	chr5_163986756_163986785	28	14	TG	2	0.5	64	0.7313	RNU6-168P;CTC-207P7.1	intergenic	0	.	0.89	0.915254	14	37.5	22.93	4.56	8	54.5	18.94	3.24	1
chr5	164033004	164033040	chr5_164033004_164033040	36	18	AC	2	0.5	44	0.7126	RNU6-168P;CTC-207P7.1	intergenic	0	.	0.97	1	14	32.5	22.64	3.12	11.5	53.5	20.39	2.34	1
chr5	164099855	164099899	chr5_164099855_164099899	44	22	TG	2	0.5	29	0.7799	RNU6-168P;CTC-207P7.1	intergenic	1	.	0.93	1	13.5	28.5	22.04	1.42	15	36.5	22.38	1.43	1
chr5	164118915	164118959	chr5_164118915_164118959	44	22	GT	2	0.5	24	0.6349	CTC-207P7.1	downstream	0	.	0.87	1	19	26.5	22.13	0.98	15.5	31.5	22.41	0.7	1
chr5	164143542	164143560	chr5_164143542_164143560	18	9	AT	2	0	48	0.2166	CTC-207P7.1	ncRNA_intronic	0	.	0.84	1	8.5	22.5	9.66	1.92	5.5	49.5	10.41	2.95	1
chr5	164178989	164179027	chr5_164178989_164179027	38	19	TC	2	0.5	22	0.7612	CTC-207P7.1	ncRNA_intronic	1	.	0.97	1	11.5	26	19.28	2.55	9.5	25	18	2.11	1
chr5	164274307	164274352	chr5_164274307_164274352	44	22	TG	2	0.5	36	0.8312	CTC-207P7.1;CTC-340A15.2	intergenic	0	.	0.94	1	18.5	27.5	23.3	1.44	15.5	49	23.41	1.31	1
chr5	164581286	164581323	chr5_164581286_164581323	36	18	CA	2	0.5	27	0.5778	CTC-340A15.2	ncRNA_intronic	0	.	0.94	1	15	24.5	19.89	1.5	15	38	19.64	0.5	1
chr5	165021986	165022032	chr5_165021986_165022032	46	23	AT	2	0	68	0.8314	CTC-340A15.2	ncRNA_intronic	0	.	0.94	1	7.5	25.5	14.54	3.41	8	53.5	18.13	3.89	1
chr5	165093330	165093381	chr5_165093330_165093381	50	25	TG	2	0.5	24	0.5496	CTC-340A15.2	ncRNA_intronic	0	.	0.93	0.938673	19.5	28	25.16	0.82	19.5	40.5	25.26	0.74	1
chr5	165638486	165638536	chr5_165638486_165638536	50	25	TA	2	0	30	0.8717	CTC-535M15.2	ncRNA_intronic	0	.	0.95	1	9	28	17.96	2.88	8.5	30	16.75	3.11	1
chr5	165755085	165755191	chr5_165755085_165755191	98	7	ATATATATATGTAC	14	0.142857	21	0.7517	CTC-535M15.2	ncRNA_intronic	0	.	0.93	0.873185	2	17	6.15	2.51	1.5	17.5	6.33	1.47	1
chr5	165763303	165763335	chr5_165763303_165763335	32	16	AC	2	0.5	37	0.8839	CTC-535M15.2	ncRNA_intronic	0	.	0.88	1	12.5	36	23.23	3.91	9	45.5	21.39	3.62	1
chr5	165869580	165869626	chr5_165869580_165869626	46	23	GT	2	0.5	34	0.7691	CTC-535M15.2;RP11-67M9.1	intergenic	1	.	0.96	1	15.5	31.5	23.29	2.85	12.5	45	22.19	1.58	1
chr5	166163815	166163861	chr5_166163815_166163861	46	23	TG	2	0.5	25	0.8174	RP11-67M9.1;LINC01947	intergenic	1	.	0.95	1	12.5	28	19.48	2.11	12.5	40	19.69	1.18	1
chr5	166392979	166393015	chr5_166392979_166393015	36	18	GA	2	0.5	34	0.7851	RP11-67M9.1;LINC01947	intergenic	0	.	0.95	1	14.5	33.5	19.12	2.1	13	34.5	18.74	2.29	1
chr5	166400164	166400205	chr5_166400164_166400205	40	20	AC	2	0.5	41	0.8392	RP11-67M9.1;LINC01947	intergenic	0	.	0.96	0.985715	14	26.5	20.56	2.07	14.5	48	22.46	1.77	1
chr5	166463239	166463261	chr5_166463239_166463261	22	11	TA	2	0	49	0.8304	RP11-67M9.1;LINC01947	intergenic	0	.	0.96	1	10	24	13.79	2.49	3	54.5	16.48	2.86	1
chr5	166699562	166699600	chr5_166699562_166699600	38	19	CA	2	0.5	22	0.7966	RP11-67M9.1;LINC01947	intergenic	0	.	0.97	1	14	23.5	18.14	1.64	14	28	18.79	1.31	1
chr5	166854633	166854674	chr5_166854633_166854674	40	20	AC	2	0.5	21	0.8503	RP11-67M9.1;LINC01947	intergenic	0	.	0.96	1	15	26	21.88	1.7	15	29.5	20.12	2.12	1
chr5	166941612	166941654	chr5_166941612_166941654	42	21	TA	2	0	37	0.9017	LINC01947;CTC-264O10.2	intergenic	0	.	0.94	0.988095	11	25.5	20.59	2.25	8	49.5	19.91	2.24	1
chr5	166978939	166978975	chr5_166978939_166978975	36	18	TG	2	0.5	29	0.8013	LINC01947;CTC-264O10.2	intergenic	1	.	0.95	1	12	27.5	19.24	1.98	13	35	18.28	1.24	1
chr5	166979194	166979236	chr5_166979194_166979236	42	14	CAG	3	0.666667	32	0.8141	LINC01947;CTC-264O10.2	intergenic	0	.	0.93	1	9.5	24	15.19	2.18	5.5	27.5	13.55	2.04	1
chr5	167086918	167086969	chr5_167086918_167086969	50	25	AC	2	0.5	23	0.7425	LINC01947;CTC-264O10.2	intergenic	0	.	0.93	0.988372	19.5	29.5	23.16	1.28	17.5	33	23.94	1.54	1
chr5	167276352	167276397	chr5_167276352_167276397	44	22	TG	2	0.5	36	0.8055	CTC-264O10.1;TENM2	intergenic	0	.	0.96	1	14	26.5	20.91	1.87	9	47	20.05	1.29	1
chr5	167405769	167405799	chr5_167405769_167405799	30	15	AC	2	0.5	37	0.715	TENM2	intronic	0	.	0.94	1	11	23.5	17.44	1.62	10	44	17.45	2.18	1
chr5	167445336	167445370	chr5_167445336_167445370	34	17	AG	2	0.5	39	0.9941	TENM2	intronic	0	.	0.81	0.971065	13	33	24.23	3.13	13.5	59	22.84	3.5	1
chr5	167500061	167500087	chr5_167500061_167500087	26	13	GT	2	0.5	85	0.4223	TENM2	intronic	0	.	0.94	0.964102	13	15.5	14.35	0.69	9.5	56	14.63	2.28	1
chr5	167550699	167550749	chr5_167550699_167550749	50	25	GT	2	0.5	30	0.7813	TENM2	intronic	0	.	0.93	1	15	26.5	22.12	1.43	13	43	22.51	1.11	1
chr5	167583473	167583511	chr5_167583473_167583511	38	19	AC	2	0.5	22	0.7914	TENM2	intronic	0	.	0.96	1	14	26.5	21.72	1.71	15	27.5	21.52	1.17	1
chr5	167663141	167663187	chr5_167663141_167663187	46	23	GA	2	0.5	46	0.8463	TENM2	intronic	0	.	0.95	1	14.5	32	22.13	2	13	46.5	22.17	1.86	1
chr5	167716884	167716975	chr5_167716884_167716975	90	18	TATTT	5	0	22	0.7303	TENM2	intronic	0	.	0.97	0.964998	12	20.5	16.75	1.39	6.5	23.5	16.95	1.58	1
chr5	167746675	167746715	chr5_167746675_167746715	40	20	AG	2	0.5	40	0.8975	TENM2	intronic	0	.	0.96	1	10	35.5	21.25	3.57	10.5	48.5	23.44	2.67	1
chr5	167815972	167816010	chr5_167815972_167816010	38	19	TG	2	0.5	22	0.614	TENM2	intronic	1	Enhancer	0.95	1	10	21.5	18.14	1.33	13	25	18.51	0.87	1
chr5	167894916	167895010	chr5_167894916_167895010	92	23	GGAA	4	0.5	45	0.8516	TENM2	intronic	1	.	0.77	0.976069	17.5	27.5	22.24	1.69	9.5	38	22.08	3.22	1
chr5	167907524	167907572	chr5_167907524_167907572	48	24	AT	2	0	67	0.9377	TENM2	intronic	0	.	0.94	1	7	29.5	16.83	4.21	7	63	20.35	2.78	1
chr5	167920515	167920557	chr5_167920515_167920557	42	21	CA	2	0.5	23	0.799	TENM2	intronic	0	.	0.94	1	16.5	27.5	22.18	1.45	13	29.5	22.27	1.1	1
chr5	168004517	168004558	chr5_168004517_168004558	40	20	CA	2	0.5	44	0.8525	TENM2	intronic	0	.	0.92	0.988889	8.5	30	20.31	3.72	14.5	64.5	20.1	1.6	1
chr5	168076168	168076242	chr5_168076168_168076242	70	14	TTTAT	5	0	14	0.7546	TENM2	intronic	0	.	0.97	0.962643	8	15	11.25	1.41	7.5	15.5	11.25	1.23	1
chr5	168195551	168195611	chr5_168195551_168195611	60	30	GT	2	0.5	39	0.863	TENM2	intronic	1	.	0.97	1	16.5	34	24.99	2.91	16	52.5	27.28	2.05	1
chr5	168238221	168238303	chr5_168238221_168238303	80	16	AAGAA	5	0.2	62	0.8905	TENM2	intronic	0	.	0.93	0.977272	12	25	18.22	2.51	12	49.5	18.37	2.06	1
chr5	168271709	168271735	chr5_168271709_168271735	24	8	AAT	3	0	27	0.7549	TENM2;WWC1	intergenic	0	.	0.96	0.942662	9	22.5	16.95	3.27	5.5	27	14.21	3.14	1
chr5	168295483	168295519	chr5_168295483_168295519	36	18	GT	2	0.5	22	0.7995	WWC1	intronic	0	Enhancer	0.96	1	16	25.5	20.37	1.86	14	34	19.8	1.16	1
chr5	168357303	168357333	chr5_168357303_168357333	30	15	AC	2	0.5	15	0.5517	WWC1	intronic	1	.	0.95	1	10	21	14.83	1.7	10.5	20.5	15.43	0.84	1
chr5	168357448	168357494	chr5_168357448_168357494	46	23	TG	2	0.5	26	0.7536	WWC1	intronic	1	.	0.88	1	15	26.5	20.15	2.2	11.5	46	18.77	2.03	1
chr5	168372022	168372094	chr5_168372022_168372094	72	36	GT	2	0.5	38	0.8198	WWC1	intronic	1	.	0.96	0.808184	28.5	43.5	34.5	2.41	26	53.5	34.13	2.31	1
chr5	168403006	168403078	chr5_168403006_168403078	72	18	TTTC	4	0.25	34	0.8785	WWC1	intronic	0	.	0.89	0.987013	12	23	17.6	1.95	8.5	27.5	17.49	1.66	1
chr5	168403871	168403911	chr5_168403871_168403911	40	20	AC	2	0.5	25	0.7705	WWC1	intronic	1	Enhancer	0.97	1	11	29.5	20.36	2.09	12	27.5	20.55	1.1	1
chr5	168524288	168524358	chr5_168524288_168524358	70	35	AC	2	0.5	58	0.9059	RARS;FBLL1	intergenic	0	.	0.96	0.927419	13	39.5	27.79	3.96	9.5	61.5	23.73	4.39	1
chr5	168548035	168548067	chr5_168548035_168548067	32	16	AC	2	0.5	24	0.6545	PANK3	downstream	0	.	0.95	1	13	24.5	18.53	2.1	10	25.5	16.51	1.87	1
chr5	168590052	168590086	chr5_168590052_168590086	34	17	GT	2	0.5	22	0.6879	PANK3;CTC-558O2.2	intergenic	1	.	0.93	1	13.5	20.5	15.96	1.11	11	27.5	16.89	0.81	1
chr5	168652446	168652490	chr5_168652446_168652490	44	22	AC	2	0.5	31	0.8054	PANK3;CTC-558O2.2	intergenic	0	.	0.94	1	14.5	30.5	22.71	1.89	11.5	54.5	21.9	2.38	1
chr5	168703226	168703278	chr5_168703226_168703278	52	26	TG	2	0.5	30	0.8275	SLIT3	intronic	0	.	0.97	1	13	28	22.33	2.75	14.5	37.5	24.18	1.49	1
chr5	168718677	168718729	chr5_168718677_168718729	52	26	AC	2	0.5	47	0.874	CTC-558O2.1	ncRNA_intronic	0	.	0.93	1	12	33.5	24.73	3.59	11.5	52	26.15	2.54	1
chr5	168728277	168728301	chr5_168728277_168728301	24	12	AT	2	0	22	0.7375	SLIT3	intronic	0	.	0.9	1	10.5	20.5	12.33	1.44	9	23.5	13.07	1.62	1
chr5	168755389	168755445	chr5_168755389_168755445	56	14	TTTC	4	0.25	151	0.819	SLIT3	intronic	0	.	0.89	1	5	110.5	10.13	11.47	4	163	19.06	16.38	1
chr5	168777064	168777106	chr5_168777064_168777106	42	21	AC	2	0.5	22	0.7067	SLIT3	intronic	0	.	0.95	1	12.5	25	15.89	1.72	6.5	24.5	16.11	1.52	1
chr5	168856766	168856818	chr5_168856766_168856818	52	26	CG	2	1	41	0.8132	SLIT3	intronic	0	.	0.92	0.584785	20.5	37.5	27.53	1.82	20	47.5	27.83	1.17	1
chr5	168897648	168897678	chr5_168897648_168897678	30	15	CA	2	0.5	44	0.8902	SLIT3	intronic	1	.	0.96	0.980769	9	32.5	19.68	3.67	9	42.5	22.61	3.53	1
chr5	168901362	168901397	chr5_168901362_168901397	35	7	CAAAA	5	0.2	11	0.5697	SLIT3	intronic	0	.	0.98	1	4	12	7.45	0.84	5	12	8.11	1.13	1
chr5	168972337	168972377	chr5_168972337_168972377	40	20	TG	2	0.5	42	0.832	SLIT3	intronic	0	.	0.97	1	18	36.5	27.49	3.38	15.5	55.5	24.88	3.39	1
chr5	169014096	169014124	chr5_169014096_169014124	28	7	AGGC	4	0.75	10	0.499	CTB-174D11.1	ncRNA_intronic	1	.	0.98	1	7	12	8.82	1.14	5	11	7.82	0.89	1
chr5	169015931	169015985	chr5_169015931_169015985	54	27	AC	2	0.5	32	0.8696	CTB-174D11.1	ncRNA_intronic	0	.	0.97	1	13.5	29.5	23.15	2.74	9	46	24.58	2.11	1
chr5	169034912	169034958	chr5_169034912_169034958	46	23	GT	2	0.5	39	0.6237	CTB-174D11.1	ncRNA_intronic	0	.	0.95	1	15.5	27.5	22.32	1.84	14.5	49	22.79	0.95	1
chr5	169189527	169189579	chr5_169189527_169189579	52	26	AT	2	0	59	0.9272	SLIT3	intronic	0	.	0.97	1	7.5	29.5	19.44	4.3	8	55.5	19.44	4.05	1
chr5	169207360	169207416	chr5_169207360_169207416	56	28	AC	2	0.5	25	0.838	SLIT3	intronic	1	.	0.96	0.957143	13.5	33	27.89	2.15	20.5	52.5	27.27	1.27	1
chr5	169407781	169407807	chr5_169407781_169407807	26	13	AC	2	0.5	25	0.7473	SLIT3;RNU6-477P	intergenic	0	.	0.95	0.95	14	27	20.93	1.98	11.5	32	20.67	1.93	1
chr5	169429743	169429785	chr5_169429743_169429785	42	21	AT	2	0	50	0.9165	SLIT3;RNU6-477P	intergenic	0	.	0.95	1	8.5	25.5	19.46	2.04	4	59	19.57	2.35	1
chr5	169436473	169436523	chr5_169436473_169436523	50	25	TA	2	0	46	0.9188	SLIT3;RNU6-477P	intergenic	0	.	0.96	1	8	33	17.1	3.65	7	57	17.58	3.22	1
chr5	169439857	169439887	chr5_169439857_169439887	30	15	AT	2	0	27	0.8848	SLIT3;RNU6-477P	intergenic	0	.	0.96	1	9	23	17.81	2.15	9	28	17.12	2.14	1
chr5	169573202	169573257	chr5_169573202_169573257	54	27	TG	2	0.5	23	0.8037	RNU6-477P;SPDL1	intergenic	0	.	0.94	0.979992	18	29	25.29	1.63	19	35	26.69	1.44	1
chr5	169605573	169605609	chr5_169605573_169605609	36	9	GATA	4	0.25	12	0.7889	SPDL1	downstream	0	.	0.97	1	7	13	10.66	0.95	6	14	10.37	1.03	1
chr5	169613774	169613798	chr5_169613774_169613798	24	12	AT	2	0	36	0.8883	SPDL1;DOCK2	intergenic	0	.	0.97	1	10.5	24.5	14.33	2.92	9	48.5	16.69	3.03	1
chr5	169702671	169702715	chr5_169702671_169702715	44	11	ATTT	4	0	9	0.9986	DOCK2	intronic	0	Enhancer	0.82	0.770833	9	13	11.01	0.72	8.5	14.5	11.77	0.7	1
chr5	169804437	169804502	chr5_169804437_169804502	64	32	GT	2	0.5	31	0.9169	DOCK2	intronic	0	Enhancer	0.93	0.882662	20.5	36.5	31.55	2.48	17	49.5	28.44	3.21	1
chr5	169912603	169912641	chr5_169912603_169912641	38	19	TG	2	0.5	7	0.5206	DOCK2;FAM196B	intronic	0	.	0.96	0.899749	18.5	22	19.97	0.61	19	23	20.48	0.5	1
chr5	170025780	170025864	chr5_170025780_170025864	84	21	TCCT	4	0.5	42	0.9669	DOCK2	intronic	1	.	0.8	0.950956	18	27.5	21.79	1.69	8.5	42	22.21	2.41	1
chr5	170105337	170105394	chr5_170105337_170105394	56	28	AG	2	0.5	98	0.9734	FOXI1	upstream	0	.	0.66	0.908895	28.5	56	44.11	4	18.5	78.5	43.89	4.53	1
chr5	170110559	170110624	chr5_170110559_170110624	63	21	TGA	3	0.333333	13	0.6685	FOXI1	downstream	0	.	0.97	0.936973	20	24.5	21.51	0.58	19	27.5	22.01	0.59	1
chr5	170222153	170222183	chr5_170222153_170222183	30	10	ATA	3	0	13	0.6452	LINC01187;C5orf58	intergenic	0	Enhancer	0.97	1	7.5	14.5	10.73	1.38	6.5	15	10.29	0.94	1
chr5	170261389	170261408	chr5_170261389_170261408	18	9	TG	2	0.5	14	0.6534	LCP2	intronic	1	Enhancer	0.96	0.97619	8	15.5	11.21	1.14	8	20	11.6	1.42	1
chr5	170261464	170261485	chr5_170261464_170261485	20	10	AC	2	0.5	10	0.6112	LCP2	intronic	1	Enhancer	0.88	0.851852	10	14.5	13.22	0.73	7.5	20	12.35	1.05	1
chr5	170298745	170298779	chr5_170298745_170298779	34	17	CA	2	0.5	18	0.4721	LCP2	upstream	1	.	0.93	0.985294	11.5	20	16.95	0.9	9	37	16.83	0.71	1
chr5	170325443	170325471	chr5_170325443_170325471	28	14	TA	2	0	51	0.8903	CTB-114C7.4;LINC01366	intergenic	0	.	0.91	1	8.5	33.5	18.7	5.6	7.5	73	16.09	3.43	1
chr5	170331246	170331284	chr5_170331246_170331284	38	19	AC	2	0.5	22	0.6885	LINC01366	upstream	1	Enhancer	0.97	1	11	23.5	14.78	2.92	9	25.5	14.99	2.7	1
chr5	170367342	170367470	chr5_170367342_170367470	128	32	GAAA	4	0.25	74	0.8502	KCNIP1	intronic	0	.	0.79	0.94943	24.5	48.5	31.77	3.09	16.5	75.5	34.19	2.37	1
chr5	170451723	170451769	chr5_170451723_170451769	46	23	TG	2	0.5	34	0.8731	KCNIP1	intronic	0	.	0.96	1	14	34.5	25.09	2.86	14	42.5	24.45	2.11	1
chr5	170456701	170456725	chr5_170456701_170456725	24	6	TTTC	4	0.25	24	0.6474	KCNIP1	intronic	0	.	0.96	1	6	18.5	11.46	2.78	4	20	9.52	2.73	1
chr5	170503724	170503764	chr5_170503724_170503764	40	20	CA	2	0.5	71	0.8621	KCNIP1	intronic	0	.	0.96	0.96	11	38	17.13	3.77	10	59.5	19.37	4.84	1
chr5	170589705	170589826	chr5_170589705_170589826	120	24	TGGTG	5	0.6	41	0.7792	KCNIP1	intronic	0	.	0.94	0.892307	20	33.5	24.71	2.18	18.5	46	27.15	2.1	1
chr5	170597784	170597830	chr5_170597784_170597830	46	23	AT	2	0	46	0.7344	KCNIP1	intronic	1	Enhancer	0.96	1	6	33.5	15.03	5.99	6	54.5	12.12	4.77	1
chr5	170683894	170683934	chr5_170683894_170683934	40	20	TG	2	0.5	32	0.8096	KCNIP1	intronic	0	.	0.96	1	10.5	25.5	17.05	3.23	7.5	35	17.88	3.38	1
chr5	170861819	170861870	chr5_170861819_170861870	50	10	CCCCG	5	1	29	0.9201	RANBP17	UTR5	1	.	0.87	0.810411	8	18	11.96	1.53	7	25.5	14.66	2.58	1
chr5	171080244	171080276	chr5_171080244_171080276	32	16	AC	2	0.5	17	0.4644	RANBP17	intronic	1	.	0.94	1	8	20.5	15.73	1.48	7.5	19.5	14.68	0.73	1
chr5	171137572	171137604	chr5_171137572_171137604	32	16	TG	2	0.5	78	0.6861	RANBP17	intronic	0	.	0.86	1	3	21.5	16.67	2.97	10.5	50	18.65	1.6	1
chr5	171147339	171147381	chr5_171147339_171147381	42	21	TG	2	0.5	41	0.8842	RANBP17	intronic	0	.	0.95	1	14.5	28.5	22.41	1.93	15	51	24.43	1.59	1
chr5	171174751	171174793	chr5_171174751_171174793	42	21	GT	2	0.5	24	0.7659	RANBP17	intronic	1	.	0.94	1	16	26.5	22.29	1.41	14.5	34	22.22	1.02	1
chr5	171274150	171274169	chr5_171274150_171274169	18	9	CG	2	1	17	0.9536	RANBP17	intronic	0	.	0.73	0.89916	4.5	14.5	9.7	1.47	3.5	15.5	9.89	1.09	1
chr5	171313352	171313390	chr5_171313352_171313390	38	19	TC	2	0.5	34	0.6638	TLX3;RN7SL339P	intergenic	1	.	0.97	1	13	31.5	19	3.11	11.5	45	17.72	2.16	1
chr5	171449360	171449400	chr5_171449360_171449400	40	20	GT	2	0.5	38	0.9573	FGF18	intronic	0	.	0.89	1	11	29	21.5	2.97	13.5	52.5	24.82	1.67	1
chr5	171451033	171451097	chr5_171451033_171451097	63	9	CCCCGCC	7	1	23	0.8585	FGF18	intronic	1	Enhancer	0.01	0.703125	9	9.5	9	0.04	6.5	18	10.05	1.49	1
chr5	171457736	171457772	chr5_171457736_171457772	36	9	CATT	4	0.25	10	0.6184	FGF18	downstream	0	.	0.97	1	5	10.5	8.56	0.76	6	11	8.78	0.7	1
chr5	171525941	171526001	chr5_171525941_171526001	60	15	CCAT	4	0.5	45	0.443	FGF18;CTB-78H18.1	intergenic	0	.	0.94	0.95	12	20.5	15.73	1.29	8.5	35	16.71	2.17	1
chr5	171636026	171636139	chr5_171636026_171636139	110	22	TCTTT	5	0.2	18	0.7954	FGF18;CTB-78H18.1	intergenic	0	.	0.96	0.861782	17	29.5	23.91	1.86	21.5	32	25.68	1.01	1
chr5	171742303	171742339	chr5_171742303_171742339	36	18	CA	2	0.5	23	0.7688	FGF18;CTB-78H18.1	intergenic	1	.	0.94	1	12.5	26	21.17	1.89	11.5	28	20.01	2.92	1
chr5	171745093	171745168	chr5_171745093_171745168	75	25	TGA	3	0.333333	18	0.1913	FGF18;CTB-78H18.1	intergenic	0	.	0.98	0.937254	17	22.5	17.95	1.07	13.5	29	17.25	0.63	1
chr5	171778447	171778493	chr5_171778447_171778493	46	23	CA	2	0.5	35	0.8249	CTB-78H18.1;SMIM23	intergenic	0	.	0.88	1	16.5	27	20.9	1.24	15	49	21.07	1.17	1
chr5	171913818	171913874	chr5_171913818_171913874	56	28	AC	2	0.5	49	0.8821	FBXW11	intronic	0	.	0.85	0.983567	21.5	35	29.45	2.23	14.5	55	29.18	2.32	1
chr5	171915613	171915651	chr5_171915613_171915651	38	19	TG	2	0.5	41	0.8413	FBXW11	intronic	0	.	0.93	1	15.5	30.5	22.22	3.08	14.5	50	24.93	1.89	1
chr5	172004867	172004891	chr5_172004867_172004891	24	12	CA	2	0.5	16	0.6201	FBXW11	intronic	1	Promoter/Enhancer	0.96	1	8	17	13.56	1.45	9.5	23	13.86	1.02	1
chr5	172048414	172048452	chr5_172048414_172048452	38	19	AC	2	0.5	35	0.8392	STK10	intronic	0	.	0.96	1	15.5	32	23.45	2.99	13	53.5	22.72	2.35	1
chr5	172087107	172087153	chr5_172087107_172087153	46	23	GT	2	0.5	36	0.8284	STK10	intronic	0	.	0.96	1	15.5	36	23.8	2.86	14	37.5	23.76	2.36	1
chr5	172089393	172089449	chr5_172089393_172089449	56	14	ATGG	4	0.5	36	0.3608	STK10	intronic	0	.	0.97	0.994565	7	25	16.34	3.51	9	31.5	14.03	1.97	1
chr5	172114289	172114315	chr5_172114289_172114315	26	13	GT	2	0.5	29	0.4503	STK10	intronic	1	Enhancer	0.96	1	8	17.5	13	1.63	8.5	34.5	13.72	0.96	1
chr5	172153288	172153324	chr5_172153288_172153324	36	9	AAAG	4	0.25	38	0.6855	STK10	intronic	0	Enhancer	0.96	1	6	49	11.06	6.58	3.5	30.5	7.7	1.65	1
chr5	172171717	172171761	chr5_172171717_172171761	40	8	AATAG	5	0.2	18	0.4576	STK10	intronic	0	.	0.96	0.923296	7	18.5	11.13	2.08	7	20	10.68	2.04	1
chr5	172211347	172211392	chr5_172211347_172211392	45	9	CAAAA	5	0.2	10	0.6358	UBTD2	UTR3	0	.	0.97	1	5	10	7.4	0.7	4.5	9.5	7.1	0.67	1
chr5	172323397	172323444	chr5_172323397_172323444	46	23	TG	2	0.5	32	0.8289	UBTD2;SH3PXD2B	intergenic	1	.	0.93	0.961179	15.5	34.5	26.23	2.4	19	55	26.88	2.02	1
chr5	172348615	172348710	chr5_172348615_172348710	92	23	ATCT	4	0.25	58	0.7533	SH3PXD2B	intronic	0	.	0.96	0.9459	13	40	20.22	4.11	13	50	19.53	2.87	1
chr5	172551678	172551750	chr5_172551678_172551750	72	18	CCTT	4	0.5	29	0.9022	SH3PXD2B;LINC01944	intergenic	0	.	0.97	0.971429	7.5	25	16.11	4.07	7	29	17.25	2.75	1
chr5	172608146	172608206	chr5_172608146_172608206	60	15	TGGA	4	0.5	13	0.7214	CTB-79E8.4	downstream	0	.	0.97	0.98125	12	16	13.42	0.8	8.5	17	13.95	0.73	1
chr5	172610049	172610086	chr5_172610049_172610086	35	7	AAAAG	5	0.2	11	0.3338	CTB-79E8.4	upstream	0	.	0.97	0.882857	5	9.5	6.77	0.98	5.5	14	8.05	0.62	1
chr5	172610316	172610333	chr5_172610316_172610333	16	8	AC	2	0.5	12	0.7353	CTB-79E8.4	upstream	0	.	0.94	0.875959	9	16.5	12.56	1.7	8	17	11.26	1.65	1
chr5	172641217	172641285	chr5_172641217_172641285	66	22	CCG	3	1	29	0.5958	NEURL1B	UTR5	1	.	-0.01	0.720588	22.5	23.5	22.99	0.09	16	39	21.35	2.23	1
chr5	172663054	172663066	chr5_172663054_172663066	12	4	AAT	3	0	15	0.3368	NEURL1B	intronic	0	Enhancer	0.96	1	4	15	7.55	3.07	4	17	5.9	2.76	1
chr5	172663829	172663856	chr5_172663829_172663856	27	9	TTA	3	0	20	0.7369	NEURL1B	intronic	0	Enhancer	0.95	0.989583	6	20	12.35	2.73	6.5	21	13.54	2.86	1
chr5	172736100	172736138	chr5_172736100_172736138	38	19	CA	2	0.5	20	0.7154	CTB-79E8.2;RP11-779O18.1	intergenic	0	Enhancer	0.95	1	11	19	15.26	1.22	11.5	22.5	15.89	0.83	1
chr5	172833086	172833122	chr5_172833086_172833122	36	9	TGAA	4	0.25	12	0.4294	RP11-536N17.1;ERGIC1	intergenic	0	Promoter/Enhancer	0.97	0.975695	9	14	10.48	1.13	8.5	15.5	11.49	0.82	1
chr5	172903968	172903988	chr5_172903968_172903988	20	10	AC	2	0.5	20	0.7277	ERGIC1	intronic	1	Enhancer	0.95	1	9	18.5	12.03	1.69	8	23	12.74	1.81	1
chr5	172947876	172947912	chr5_172947876_172947912	36	18	TG	2	0.5	22	0.6303	ERGIC1	intronic	1	.	0.93	1	15	23.5	18.45	1.4	12	24.5	18.05	0.8	1
chr5	173134255	173134290	chr5_173134255_173134290	34	17	AT	2	0	27	0.4151	CREBRF	UTR3	0	.	0.74	0.970563	16	20	17.67	0.6	9	29.5	17.99	0.51	1
chr5	173166560	173166603	chr5_173166560_173166603	42	21	AT	2	0	70	0.8806	BNIP1;NKX2-5	intergenic	1	.	0.95	1	9	23.5	17.46	2.27	6	56.5	18.38	1.65	1
chr5	173238796	173238826	chr5_173238796_173238826	30	5	GCCTCC	6	0.833333	10	0.6846	NKX2-5;Y_RNA	intergenic	1	.	0.77	0.930233	3	11	6.39	0.93	4	9.5	5.73	0.54	1
chr5	173318266	173318300	chr5_173318266_173318300	34	17	AG	2	0.5	26	0.6687	STC2	intronic	0	.	0.96	1	14.5	30.5	18.75	2.46	13	28	17.23	1.09	1
chr5	173338133	173338181	chr5_173338133_173338181	48	24	TA	2	0	58	0.9132	STC2;MIR8056	intergenic	0	.	0.96	1	9	29.5	20.14	3.34	7	52.5	21.38	3.1	1
chr5	173432959	173433007	chr5_173432959_173433007	48	24	AC	2	0.5	74	0.8666	CTB-32H22.1	ncRNA_intronic	0	.	0.9	1	17.5	28.5	22.86	1.88	16.5	55.5	23.55	1.9	1
chr5	173581437	173581451	chr5_173581437_173581451	14	7	CA	2	0.5	9	0.2514	CTB-33O18.3	ncRNA_exonic	0	.	0.95	1	6.5	9.5	7.67	0.63	5.5	29	7.29	0.5	1
chr5	173698979	173699018	chr5_173698979_173699018	38	19	CA	2	0.5	24	0.7669	LINC01942	ncRNA_intronic	1	.	0.94	0.968085	14	27.5	21.31	2.19	14.5	33.5	20.44	1.36	1
chr5	173719544	173719623	chr5_173719544_173719623	78	39	GT	2	0.5	74	0.6801	LINC01484	ncRNA_exonic	1	.	0.93	0.672567	34.5	42.5	37.89	1.26	20	69	37.98	1.91	1
chr5	173814956	173814990	chr5_173814956_173814990	34	17	CA	2	0.5	25	0.7173	LINC01485;CPEB4	intergenic	1	.	0.93	1	15	23	18.75	1.22	12	35	18.89	0.89	1
chr5	173821433	173821473	chr5_173821433_173821473	40	20	AC	2	0.5	27	0.7682	LINC01485;CPEB4	intergenic	1	.	0.94	1	15.5	27.5	20.2	1.73	13	38	19.44	1.59	1
chr5	173860237	173860318	chr5_173860237_173860318	80	40	GT	2	0.5	70	0.8868	LINC01485;CPEB4	intergenic	1	.	0.94	0.79169	22	51.5	36.07	4.9	20	68.5	32.78	5.46	1
chr5	173872589	173872635	chr5_173872589_173872635	46	23	AC	2	0.5	35	0.9124	LINC01485;CPEB4	intergenic	1	.	0.97	1	9.5	27.5	18.84	2.63	8.5	43	16.87	3.32	1
chr5	173892997	173893037	chr5_173892997_173893037	40	20	TG	2	0.5	23	0.876	CPEB4	intronic	1	Promoter/Enhancer	0.94	1	14	28.5	20.88	2.17	12.5	27	19.53	1.49	1
chr5	173970432	173970472	chr5_173970432_173970472	40	20	TG	2	0.5	26	0.7905	CPEB4;C5orf47	intergenic	1	.	0.92	1	10	27	18.42	1.35	12.5	43	18.77	1.13	1
chr5	173975713	173975749	chr5_173975713_173975749	36	18	AT	2	0	25	0.7605	CPEB4;C5orf47	intergenic	0	.	0.97	1	5	24.5	14.13	3.76	5	24	13.92	1.99	1
chr5	173983461	173983471	chr5_173983461_173983471	10	5	AT	2	0	44	0.495	CPEB4;C5orf47	intergenic	0	.	0.96	1	5	26.5	7.19	4.14	4	69	8.74	5.07	1
chr5	174346017	174346083	chr5_174346017_174346083	66	33	AC	2	0.5	79	0.9727	LINC01411	ncRNA_intronic	0	.	0.93	1	17.5	38.5	31.1	2.92	14.5	66.5	31.35	2.71	1
chr5	174359766	174359793	chr5_174359766_174359793	26	13	AC	2	0.5	23	0.5613	LINC01411	ncRNA_intronic	0	.	0.98	1	13	22.5	15.86	1.59	11	27	15.51	1.57	1
chr5	174378267	174378299	chr5_174378267_174378299	32	16	AT	2	0	66	0.8648	LINC01411	ncRNA_intronic	1	.	0.97	0.975866	7	40.5	22.51	6.19	4	75	23.51	6.78	1
chr5	174629821	174629966	chr5_174629821_174629966	145	29	AGAAA	5	0.2	52	0.8203	RP11-267A15.3;MSX2	intergenic	0	.	0.93	0.91459	7.5	32.5	18.74	7.05	8.5	47	28.97	4.41	1
chr5	174818008	174818046	chr5_174818008_174818046	38	19	GT	2	0.5	27	0.8003	CTD-2532K18.1	ncRNA_intronic	0	.	0.97	1	15.5	33.5	23.25	2.77	15	33	21.23	1.68	1
chr5	175087018	175087113	chr5_175087018_175087113	94	47	TA	2	0	124	0.9541	LINC01951;DRD1	intergenic	0	.	0.92	0.942822	10	91.5	38.66	15.89	10.5	121	48.65	9.21	1
chr5	175093528	175093556	chr5_175093528_175093556	28	14	AG	2	0.5	33	0.6575	LINC01951;DRD1	intergenic	0	.	0.97	1	10	35	16.3	3.09	9	34.5	14.91	1.91	1
chr5	175126703	175126749	chr5_175126703_175126749	46	23	AT	2	0	32	0.8976	LINC01951;DRD1	intergenic	0	.	0.95	1	12	23.5	18.38	1.95	10	46	19.09	2.22	1
chr5	175303290	175303312	chr5_175303290_175303312	20	5	CTTG	4	0.5	17	0.354	LINC01951;DRD1	intergenic	0	.	0.95	0.818182	5.5	16	7.23	2.13	4.5	16.5	6.9	1.52	1
chr5	175313714	175313760	chr5_175313714_175313760	46	23	CT	2	0.5	33	0.8695	LINC01951;DRD1	intergenic	0	.	0.95	1	13.5	27	19.89	1.94	14	52.5	21.35	1.93	1
chr5	175328849	175328914	chr5_175328849_175328914	65	13	GGAAA	5	0.4	45	0.874	LINC01951;DRD1	intergenic	0	.	0.96	1	8	24	14.16	2.42	9	44	15.48	2	1
chr5	175347838	175347879	chr5_175347838_175347879	40	10	GTTT	4	0.25	13	0.9945	LINC01951;DRD1	intergenic	0	.	0.93	1	5	11	6.83	1.46	4.5	13.5	9.14	1.34	1
chr5	175500403	175500454	chr5_175500403_175500454	50	25	AC	2	0.5	41	0.8059	SFXN1	intronic	0	.	0.96	1	16	30.5	22.35	2.84	10	53	24.98	2.35	1
chr5	175553041	175553088	chr5_175553041_175553088	46	23	AC	2	0.5	19	0.7604	SFXN1;RN7SKP148	intergenic	0	.	0.96	0.971423	19	29.5	23.64	1.49	15	30.5	23.55	1.75	1
chr5	175713632	175713658	chr5_175713632_175713658	26	13	TG	2	0.5	14	0.2768	HRH2;CPLX2	intergenic	1	.	0.97	1	8	17.5	11.19	2.12	7.5	28.5	13.07	0.71	1
chr5	175776421	175776463	chr5_175776421_175776463	42	21	AT	2	0	45	0.3841	HRH2;CPLX2	intergenic	0	.	0.88	1	8.5	34.5	11.89	2.59	4	43	11.89	2.38	1
chr5	175799539	175799575	chr5_175799539_175799575	36	18	AT	2	0	43	0.8969	CPLX2	intronic	0	.	0.95	0.979167	7	34	22.28	3.49	9	36.5	21.5	2.86	1
chr5	175871393	175871486	chr5_175871393_175871486	92	46	GA	2	0.5	91	0.9057	CPLX2	intronic	1	.	0.84	0.953839	43.5	68	56.51	3.99	31.5	107	56.08	3.8	1
chr5	176121142	176121184	chr5_176121142_176121184	42	21	AC	2	0.5	32	0.4815	FAM153B;RP11-844P9.1	intergenic	0	.	0.93	1	13	31.5	21.7	2.2	13	38.5	21	1.05	1
chr5	176246407	176246449	chr5_176246407_176246449	42	21	GT	2	0.5	29	0.625	SIMC1	intronic	0	.	0.89	1	15	25	21.07	1.23	9	48	20.8	1.19	1
chr5	176320331	176320382	chr5_176320331_176320382	48	12	TTTA	4	0	15	0.5739	SIMC1	intronic	0	.	0.98	1	9	14	11.87	1.09	8	25	10.77	0.85	1
chr5	176387064	176387078	chr5_176387064_176387078	14	7	TC	2	0.5	7	0.493	NOP16	intronic	0	Promoter/Enhancer	0.92	1	4.5	8	6.46	0.72	4	7.5	5.88	0.7	1
chr5	176437416	176437464	chr5_176437416_176437464	48	24	TG	2	0.5	31	0.8112	CLTB;CTB-162J7.1	intergenic	1	.	0.92	1	12	28	20.14	1.54	12.5	49	20.95	1.39	1
chr5	176543292	176543365	chr5_176543292_176543365	70	14	GCGGC	5	1	24	0.6987	CDHR2	intronic	1	Promoter/Enhancer	0.01	0.684932	14.5	15	14.99	0.06	4	21	11.23	2.05	1
chr5	176610565	176610627	chr5_176610565_176610627	60	10	CCCGCC	6	1	30	0.9663	GPRIN1	upstream	1	.	-0.03	0.743984	10	11	10.33	0.25	5.5	21.5	11.39	1.58	1
chr5	176611362	176611422	chr5_176611362_176611422	60	30	AT	2	0	65	0.886	GPRIN1;SNCB	intergenic	1	.	0.91	1	7	40	21.73	6.87	1	71	20.06	6.86	1
chr5	176659911	176659939	chr5_176659911_176659939	28	7	TCCA	4	0.5	45	0.44	TSPAN17	downstream	0	.	0.93	1	5	9	7.07	0.71	3.5	27.5	7.43	1.1	1
chr5	176745756	176745798	chr5_176745756_176745798	42	21	GT	2	0.5	28	0.7906	LINC01574;UNC5A	intergenic	0	.	0.94	1	16.5	25.5	21.13	1.4	14.5	48.5	20.8	1.48	1
chr5	176784248	176784280	chr5_176784248_176784280	32	8	AAAT	4	0	11	0.2216	LINC01574;UNC5A	intergenic	1	.	0.97	1	7	13	9.66	1.36	5.5	13.5	8.08	0.67	1
chr5	176792059	176792128	chr5_176792059_176792128	65	13	AAATA	5	0	23	0.7258	LINC01574;UNC5A	intergenic	0	.	0.98	0.968558	9	24	13.71	1.81	7	28	14.61	0.85	1
chr5	176808448	176808490	chr5_176808448_176808490	42	21	TG	2	0.5	32	0.2016	LINC01574;UNC5A	intergenic	0	.	0.96	1	12	24	17.81	2.98	8.5	45.5	13.1	0.91	1
chr5	176810490	176810571	chr5_176810490_176810571	80	16	CGGCG	5	1	28	0.9845	UNC5A	UTR5	1	.	0.03	0.716049	14	16.5	16.02	0.12	8	23.5	16.42	0.5	1
chr5	176834665	176834703	chr5_176834665_176834703	38	19	TC	2	0.5	69	0.8759	UNC5A	intronic	0	.	0.96	1	15	31.5	21.48	2.35	14	52	22.17	1.63	1
chr5	176858722	176858775	chr5_176858722_176858775	52	13	GAAG	4	0.5	36	0.9101	UNC5A	intronic	0	.	0.88	0.98332	11	22	17.08	1.55	8	30	18.21	1.27	1
chr5	176911112	176911179	chr5_176911112_176911179	65	13	AAGAA	5	0.2	21	0.849	UIMC1	intronic	0	.	0.97	0.982758	5	16.5	9.41	1.99	5	22	10.59	2.43	1
chr5	176953495	176953531	chr5_176953495_176953531	36	18	AC	2	0.5	29	0.6073	UIMC1	intronic	0	.	0.97	1	16	33.5	23.16	3	8	35.5	19.41	1.55	1
chr5	177065858	177065880	chr5_177065858_177065880	22	11	TG	2	0.5	48	0.5108	ZNF346	UTR3	1	.	0.93	1	10	15.5	12.19	1.03	7	43.5	11.49	0.8	1
chr5	177090135	177090155	chr5_177090135_177090155	20	10	GT	2	0.5	19	0.3884	FGFR4	intronic	0	Promoter/Enhancer	0.92	1	10	14	11.41	0.89	5.5	48	11.52	0.65	1
chr5	177109087	177109129	chr5_177109087_177109129	42	21	AC	2	0.5	23	0.6525	FGFR4;NSD1	intergenic	1	Enhancer	0.95	1	14.5	25	19.78	1.98	13.5	31	20.83	1.2	1
chr5	177132346	177132439	chr5_177132346_177132439	90	18	GGCCC	5	1	23	0.0878	NSD1	upstream	1	Promoter/Enhancer	0.02	0.677419	18.5	19	18.99	0.07	10.5	23	19.85	1.14	1
chr5	177158237	177158352	chr5_177158237_177158352	112	28	TTTC	4	0.25	36	0.9551	NSD1	intronic	1	.	0.82	0.932184	22.5	36	29.37	1.84	17.5	41	32.31	2.4	1
chr5	177343564	177343594	chr5_177343564_177343594	30	15	AC	2	0.5	31	0.7365	LMAN2	intronic	1	.	0.67	0.837838	14	39	28.92	7.13	11.5	42	18.98	4.78	1
chr5	177345736	177345784	chr5_177345736_177345784	48	12	ATTT	4	0	13	0.8575	LMAN2	intronic	1	.	0.83	1	7	14	11.89	0.75	7.5	16.5	12.87	0.69	1
chr5	177352813	177352857	chr5_177352813_177352857	44	22	CA	2	0.5	30	0.7794	LMAN2	upstream	0	.	0.95	0.984375	14.5	26.5	19.43	2.57	12	34.5	19.83	1.9	1
chr5	177371041	177371125	chr5_177371041_177371125	84	14	GGGCCG	6	1	25	0.8433	RGS14	intronic	1	Promoter/Enhancer	0.91	0.896603	9	23	13.87	2.38	5.5	23	13.26	1.75	1
chr5	177473693	177473789	chr5_177473693_177473789	95	19	GGCCC	5	1	41	0.9843	DBN1	UTR5	1	Promoter/Enhancer	0.03	0.6875	19	19.5	19.05	0.15	3	33	13.69	3.47	1
chr5	177554489	177554531	chr5_177554489_177554531	42	14	CGC	3	1	100	0.8048	FAM193B	UTR5	1	.	0.98	0.958404	11	86	16.73	3.73	8	78	16.75	2.77	1
chr5	177556575	177556626	chr5_177556575_177556626	51	17	ATT	3	0	25	0.6692	RP11-1277A3.3;TMED9	intergenic	0	.	0.97	0.98	10	19	15.86	1.69	11	27.5	17.49	1	1
chr5	177586076	177586098	chr5_177586076_177586098	22	11	TA	2	0	33	0.7567	RP11-1277A3.3;TMED9	intergenic	0	.	0.95	1	10	25	14.24	2.13	7	31	14.63	0.95	1
chr5	177672220	177672253	chr5_177672220_177672253	33	11	CGG	3	1	28	0.6835	RP11-1277A3.1;RP11-1101H11.1	intergenic	0	.	0.77	0.878788	3	20	11.65	2.32	6.5	27	12.19	1.47	1
chr5	177716964	177717000	chr5_177716964_177717000	36	18	GT	2	0.5	32	0.7997	RP11-1101H11.1;FAM153A	intergenic	0	.	0.95	1	10	27.5	21.2	2.34	13	44.5	20.98	2.09	1
chr5	177930139	177930151	chr5_177930139_177930151	12	6	TG	2	0.5	41	0.8305	RP11-423H2.5;RP11-1252I4.2	intergenic	0	.	0.94	0.977272	6	26	13.44	6.4	6	54.5	21.08	3.44	1
chr5	178070463	178070534	chr5_178070463_178070534	66	11	TGTATG	6	0.333333	29	0.7813	FAM153C;N4BP3	intergenic	0	.	0.96	0.924528	5	18.5	10.73	2.3	5	23	10.87	2.65	1
chr5	178192494	178192529	chr5_178192494_178192529	34	17	AG	2	0.5	14	0.833	NHP2;HNRNPAB	intergenic	1	.	0.71	0.942857	15	19.5	18.15	0.42	11	26.5	17.77	0.68	1
chr5	178232816	178232850	chr5_178232816_178232850	30	6	CGCCC	5	1	29	0.1165	PHYKPL	upstream	1	Promoter/Enhancer	0.93	0.794118	4	23.5	8.32	2.84	4	23.5	6.97	0.96	1
chr5	178249683	178249751	chr5_178249683_178249751	68	34	CT	2	0.5	46	0.8593	COL23A1	intronic	1	Enhancer	0.95	0.717021	29.5	48	36.58	3.33	26	57.5	34.19	3.52	1
chr5	178258236	178258263	chr5_178258236_178258263	26	13	AT	2	0	92	0.8027	COL23A1	intronic	1	.	0.93	0.970588	8.5	39.5	16.38	5.53	1	74	19.14	6.36	1
chr5	178311484	178311530	chr5_178311484_178311530	46	23	TG	2	0.5	23	0.4132	COL23A1	intronic	0	.	0.96	1	11	29	15.42	4.17	9.5	27.5	13.87	2.87	1
chr5	178518917	178518964	chr5_178518917_178518964	45	15	CGG	3	1	23	0.2493	COL23A1	intronic	0	.	0.92	0.784922	7.5	17	13.5	2.77	4.5	24.5	14.99	1.8	1
chr5	178644794	178644840	chr5_178644794_178644840	46	23	GT	2	0.5	27	0.7353	CLK4;ZNF354A	intergenic	0	.	0.95	1	15.5	29.5	21.36	2.59	13	45	18.99	1.97	1
chr5	178731304	178731322	chr5_178731304_178731322	18	9	TG	2	0.5	8	0.6942	ZNF354A	upstream	1	Promoter/Enhancer	0.85	1	7	11.5	9.38	0.52	7.5	12	9.76	0.59	1
chr5	178756009	178756124	chr5_178756009_178756124	114	38	GGT	3	0.666667	252	0.5202	ZNF354A;ZNF354B	intergenic	0	.	0.06	0.659064	230.5	1025	347.39	95.32	38	289	111.25	31.61	1
chr5	178968105	178968141	chr5_178968105_178968141	36	18	CA	2	0.5	24	0.84	ZNF454;RP11-281O15.4	intergenic	0	.	0.95	1	12	24.5	19.33	1.86	8	27.5	19.3	2.7	1
chr5	179023106	179023134	chr5_179023106_179023134	28	7	ATTT	4	0	11	0.4077	ZNF879	upstream	0	Promoter/Enhancer	0.98	1	6.5	14	8.8	1.58	6	13.5	8.01	1.36	1
chr5	179209510	179209604	chr5_179209510_179209604	94	47	AC	2	0.5	57	0.262	ADAMTS2	intronic	1	.	0.92	0.808511	42.5	64.5	49.08	3.88	27	74	49.6	3	1
chr5	179299530	179299560	chr5_179299530_179299560	30	15	AC	2	0.5	32	0.726	ADAMTS2	intronic	0	.	0.96	1	11.5	28.5	19.56	2.22	12	36	20.63	1.09	1
chr5	179326201	179326231	chr5_179326201_179326231	30	15	GT	2	0.5	18	0.6765	ADAMTS2	intronic	1	.	0.9	1	13	18.5	15.17	0.94	10	22	15.16	1.02	1
chr5	179550512	179550547	chr5_179550512_179550547	32	8	GCCC	4	1	57	0.8194	RUFY1	upstream	1	Promoter/Enhancer	0.84	0.821429	11	96.5	28.57	10.04	7.5	53	25.3	6.98	1
chr5	179583411	179583431	chr5_179583411_179583431	20	10	AT	2	0	11	0.5839	RUFY1	intronic	1	.	0.94	1	8.5	12	10.1	0.74	6	13	9.91	0.69	1
chr5	179622923	179622975	chr5_179622923_179622975	50	10	CCCGG	5	1	35	0.9946	HNRNPH1	intronic	1	Promoter/Enhancer	0.59	0.831635	7.5	15.5	10.96	0.91	2.5	25	10.91	1.57	1
chr5	179633928	179633953	chr5_179633928_179633953	25	5	AAATA	5	0	13	0.7332	Metazoa_SRP;C5orf60	intergenic	0	Promoter/Enhancer	0.93	1	5	10.5	6.11	1.19	3.5	11.5	6.5	1.18	1
chr5	179676225	179676257	chr5_179676225_179676257	32	16	AC	2	0.5	26	0.7885	RP11-1379J22.5;CBY3	intergenic	0	.	0.95	1	8	27.5	17.89	2.37	7.5	26	16.15	2.93	1
chr5	179753223	179753242	chr5_179753223_179753242	18	9	CG	2	1	14	0.9944	MAML1	intronic	0	.	0.6	0.855556	1.5	16.5	7.65	2.12	2.5	13.5	8.41	0.86	1
chr5	179764995	179765019	chr5_179764995_179765019	24	12	TG	2	0.5	15	0.6706	MAML1	intronic	1	Enhancer	0.96	1	9	15.5	11.86	0.84	7	17	12.33	1.35	1
chr5	179907884	179907952	chr5_179907884_179907952	65	13	CGGAG	5	0.8	24	0.1398	TBC1D9B	upstream	1	Promoter/Enhancer	0.75	0.779412	11	16	13.8	0.57	7.5	21.5	13.94	0.56	1
chr5	179937093	179937222	chr5_179937093_179937222	128	8	ATATCATCAAAACGAA	16	0.25	17	0.5436	RNF130	intronic	0	.	0.9	0.980949	7.5	13	9.22	1.11	5.5	16	9.26	1.28	1
chr5	180071791	180071804	chr5_180071791_180071804	12	6	CG	2	1	38	0.0424	RNF130	UTR5	1	Promoter/Enhancer	0.8	0.846154	7	21	7.12	0.78	1	30.5	7.3	1.48	1
chr5	180121637	180121681	chr5_180121637_180121681	44	22	CA	2	0.5	32	0.8326	RASGEF1C	intronic	0	.	0.96	0.98734	15	29.5	20.5	2.09	11	38.5	19.05	2.13	1
chr5	180174431	180174508	chr5_180174431_180174508	76	38	GT	2	0.5	61	0.7948	RASGEF1C	intronic	1	.	0.75	0.835411	29	40.5	37.2	2.73	21.5	61	37.83	2.54	1
chr5	180209104	180209151	chr5_180209104_180209151	45	15	CGC	3	1	43	0.6242	RASGEF1C	UTR5	1	.	0.96	0.92795	7.5	18.5	10.47	1.96	5.5	30.5	11.29	1.5	1
chr5	180233038	180233074	chr5_180233038_180233074	36	18	AC	2	0.5	32	0.8727	MAPK9	downstream	1	.	0.95	1	16.5	29	22.88	1.89	13	37.5	23.48	1.93	1
chr5	180291970	180291997	chr5_180291970_180291997	27	9	CCG	3	1	14	0.6591	MAPK9	UTR5	1	Promoter/Enhancer	0.96	1	7	11	8.5	0.72	4.5	12	8.07	0.55	1
chr5	180359290	180359332	chr5_180359290_180359332	42	21	AC	2	0.5	24	0.854	GFPT2;CTC-573N18.1	intergenic	0	.	0.95	1	12.5	26	19.79	1.98	7.5	26	19.13	1.69	1
chr5	180426558	180426572	chr5_180426558_180426572	14	7	AT	2	0	51	0.8188	GFPT2;CTC-573N18.1	intergenic	0	.	0.94	1	6.5	23.5	10.47	3.18	4	53	11.75	2.58	1
chr5	180443578	180443605	chr5_180443578_180443605	27	9	AAT	3	0	15	0.6804	RNU6-525P;CTC-573N18.1	upstream;downstream	0	.	0.97	1	9	16.5	13.27	1.79	8	18.5	13.74	1.63	1
chr5	180494992	180495009	chr5_180494992_180495009	15	5	CGG	3	1	53	0.011	CNOT6	intronic	1	Promoter/Enhancer	1	1	6	7	6.02	0.11	4.5	31	6.07	0.88	1
chr5	180533312	180533342	chr5_180533312_180533342	30	15	TA	2	0	53	0.8226	CNOT6	intronic	0	.	0.96	1	6	35.5	14.56	3.78	5.5	49.5	12.53	3.83	1
chr5	180538686	180538716	chr5_180538686_180538716	30	15	TA	2	0	43	0.6537	CNOT6	intronic	0	.	0.96	1	6	26.5	13.49	3.6	5	49	13.02	3.52	1
chr5	180561347	180561393	chr5_180561347_180561393	46	23	TG	2	0.5	23	0.8085	CNOT6	intronic	0	.	0.96	0.936141	19	30.5	23.56	1.69	14	30.5	24.37	1.48	1
chr5	180573552	180573602	chr5_180573552_180573602	50	25	GT	2	0.5	41	0.9706	CNOT6	intronic	0	.	0.85	1	8	27.5	21.06	2.44	12	47.5	22.4	1.48	1
chr5	180577163	180577195	chr5_180577163_180577195	32	16	TG	2	0.5	22	0.8057	CNOT6	UTR3	0	.	0.96	1	12.5	27.5	19.22	1.76	13.5	26.5	19.9	1.44	1
chr5	180613470	180613540	chr5_180613470_180613540	57	3	CCTGCTGCTCCCCCCAACC	19	0.736842	13	0.0756	FLT4	intronic	1	.	0.57	0.985714	3.5	6.5	4	0.1	3	11	4.17	0.62	1
chr5	180619151	180619216	chr5_180619151_180619216	64	32	GC	2	1	23	0.4537	FLT4	intronic	1	.	-0.08	0.723077	32	34	33.02	0.18	20	53.5	33.16	1.25	1
chr5	180632599	180632635	chr5_180632599_180632635	36	18	GT	2	0.5	14	0.6074	FLT4	intronic	1	.	0.93	1	9	18.5	12.74	2.02	9	18	12.1	1.32	1
chr5	180794411	180794427	chr5_180794411_180794427	16	8	TA	2	0	20	0.2013	MGAT1	intronic	0	.	0.91	0.977272	7.5	27.5	10.55	3.85	7	19	8.67	1.38	1
chr5	180872362	180872388	chr5_180872362_180872388	26	13	GT	2	0.5	29	0.5475	ZFP62;BTNL8	intergenic	0	.	0.96	1	11	24.5	15.73	2.01	8.5	33.5	16.61	2.7	1
chr5	181052999	181053036	chr5_181052999_181053036	36	6	CCCCCG	6	1	29	0.7422	BTNL9	intronic	0	.	0.59	0.783784	2	12	6.37	1.19	1	18.5	5.91	1.38	1
chr5	181057008	181057044	chr5_181057008_181057044	36	18	TG	2	0.5	15	0.7354	BTNL9	UTR3	0	.	0.94	1	14	20.5	16.86	0.82	12.5	20.5	17.11	0.75	1
chr5	181156039	181156123	chr5_181156039_181156123	84	21	TTCT	4	0.25	36	0.9093	OR2V2	downstream	0	.	0.89	0.877258	17	29.5	22.78	2.81	11.5	36	25.05	2.48	1
chr5	181205756	181205788	chr5_181205756_181205788	32	16	CA	2	0.5	13	0.5142	CTC-338M12.1	ncRNA_intronic	1	Promoter/Enhancer	0.94	1	11	19	14.59	1.46	11	19	15.51	0.7	1
chr5	181217085	181217111	chr5_181217085_181217111	24	4	CGGGGG	6	1	38	0.1253	CTC-338M12.1;MIR4638	intergenic	0	Enhancer	0.84	0.862471	4	6	4.85	0.67	2.5	22	5.02	0.65	1
chr6	499430	499472	chr6_499430_499472	42	21	AC	2	0.5	36	0.8651	EXOC2	intronic	1	Enhancer	0.9	1	15	26.5	20.66	1.95	11.5	44.5	21.54	1.78	1
chr6	771141	771167	chr6_771141_771167	26	13	TC	2	0.5	91	0.4167	RP11-532F6.5	ncRNA_intronic	0	.	0.76	1	3	14	8.77	1.8	4	55	12.38	9.41	1
chr6	817100	817143	chr6_817100_817143	42	21	TG	2	0.5	63	0.4915	RP11-532F6.5;RP5-1077H22.2	intergenic	0	.	0.95	0.976744	16	29.5	22.36	1.23	15.5	55.5	22.21	1.08	1
chr6	834342	834434	chr6_834342_834434	92	23	TCCT	4	0.5	137	0.1322	RP11-532F6.5;RP5-1077H22.2	intergenic	0	.	0.5	0.947912	26	660	372.67	131.59	23.5	168	81.36	14.33	1
chr6	885918	886014	chr6_885918_886014	96	48	GT	2	0.5	49	0.9221	RP11-532F6.5;RP5-1077H22.2	intergenic	1	.	0.79	0.699017	38	50.5	45.52	2.6	21.5	67	43.5	3.91	1
chr6	1214565	1214602	chr6_1214565_1214602	36	18	GT	2	0.5	23	0.8018	RP5-856G1.2;FOXQ1	intergenic	0	.	0.93	0.956439	18.5	31	23.62	2.02	17.5	34	23.34	2.22	1
chr6	1387337	1387371	chr6_1387337_1387371	34	17	CA	2	0.5	14	0.7592	RP4-668J24.2;FOXF2	intergenic	1	Promoter/Enhancer	0.92	1	10	17	13.96	0.97	10	18.5	14.55	0.93	1
chr6	1389750	1389770	chr6_1389750_1389770	18	6	CCG	3	1	59	0.011	FOXF2;MIR6720	upstream;downstream	1	Promoter/Enhancer	0.93	1	7	8	7.06	0.17	4	35.5	7.1	1.19	1
chr6	1390034	1390070	chr6_1390034_1390070	36	12	CCG	3	1	54	0.0676	FOXF2	exonic	0	Promoter/Enhancer	0.56	0.944444	10	13.5	12.02	0.26	7	37.5	13.04	0.53	1
chr6	1390175	1390239	chr6_1390175_1390239	63	21	GGC	3	1	53	0.7944	FOXF2	exonic	1	Promoter/Enhancer	0	0.734375	21	22	21.2	0.26	9.5	39.5	17.21	2.49	1
chr6	1392434	1392476	chr6_1392434_1392476	42	21	CA	2	0.5	32	0.8213	FOXF2	intronic	0	Promoter/Enhancer	0.92	0.980741	11.5	30.5	23.07	2.41	14.5	35	22.35	1.31	1
chr6	1403462	1403478	chr6_1403462_1403478	16	8	AC	2	0.5	72	0.0032	FOXF2;RN7SL352P	intergenic	0	.	.	0.8125	8	8.5	8.01	0.05	5.5	48	9.03	0.82	1
chr6	1403922	1403942	chr6_1403922_1403942	20	10	AC	2	0.5	93	0.4035	FOXF2;RN7SL352P	intergenic	1	.	0.96	1	8	11.5	9.68	0.61	7	75	9.75	2.46	1
chr6	1592316	1592366	chr6_1592316_1592366	50	25	CA	2	0.5	28	0.7833	RP11-157J24.2;FOXCUT	intergenic	0	.	0.92	0.989131	13	29.5	24.03	1.34	15	48.5	23.96	1.1	1
chr6	1609986	1610033	chr6_1609986_1610033	42	6	CGGCGCC	7	1	20	0.9989	FOXC1	UTR5	1	Promoter/Enhancer	0.06	0.708207	6	7.5	6.98	0.11	6	21.5	13.7	1.35	1
chr6	2141865	2141891	chr6_2141865_2141891	26	13	CT	2	0.5	24	0.6174	GMDS	intronic	1	.	0.88	1	11.5	20.5	14.81	0.85	11	26	14.09	1.18	1
chr6	2162659	2162709	chr6_2162659_2162709	50	25	AC	2	0.5	29	0.8277	GMDS	intronic	0	.	0.97	1	12.5	29.5	20.81	3.75	11	50.5	24.35	1.58	1
chr6	2209570	2209604	chr6_2209570_2209604	34	17	AC	2	0.5	24	0.6542	GMDS	intronic	1	.	0.94	1	11	22	17.46	1.36	12.5	44	17.31	0.96	1
chr6	2258070	2258110	chr6_2258070_2258110	40	20	CA	2	0.5	30	0.8025	GMDS-AS1	ncRNA_intronic	0	.	0.96	1	16.5	30	23.1	2.41	14	35.5	21.81	1.85	1
chr6	2268227	2268265	chr6_2268227_2268265	38	19	GT	2	0.5	29	0.4372	GMDS-AS1	ncRNA_intronic	0	.	0.9	1	15	24.5	19.64	1.16	12.5	39	19.09	0.57	1
chr6	2326933	2326969	chr6_2326933_2326969	36	18	AT	2	0	57	0.9146	GMDS-AS1	ncRNA_intronic	0	.	0.77	1	5	40.5	17.91	5.27	7	61.5	17.88	2.18	1
chr6	2343862	2343910	chr6_2343862_2343910	48	24	AC	2	0.5	30	0.8634	GMDS-AS1	ncRNA_intronic	0	.	0.96	1	18	33	24.52	2.26	15	36	23.75	2.12	1
chr6	2445954	2446019	chr6_2445954_2446019	64	16	TTTC	4	0.25	22	0.8945	RP1-136B1.1;GMDS-AS1	intergenic	0	.	0.94	0.923863	14.5	24.5	19.47	1.57	11.5	30	20.22	1.33	1
chr6	2598714	2598758	chr6_2598714_2598758	44	22	TG	2	0.5	20	0.7794	RP11-299J5.1;LINC01600	intergenic	0	.	0.94	1	12	25.5	18.38	1.58	13	25.5	17.67	1.32	1
chr6	2637509	2637543	chr6_2637509_2637543	34	17	TG	2	0.5	44	0.7685	RP11-145H9.3	ncRNA_intronic	0	.	0.95	0.986842	12	23.5	17.8	1.49	11.5	47.5	17.92	1.62	1
chr6	2765182	2765212	chr6_2765182_2765212	30	5	CCCCCG	6	1	32	0.9878	WRNIP1	upstream	1	Promoter/Enhancer	0.53	0.83046	3	10.5	5.02	0.61	3.5	19.5	6.66	2.79	1
chr6	2791702	2791734	chr6_2791702_2791734	32	16	GT	2	0.5	31	0.867	WRNIP1;SERPINB1	intergenic	1	Enhancer	0.94	1	14	22.5	18.52	1.53	9.5	34	17.37	1.48	1
chr6	2797847	2797955	chr6_2797847_2797955	108	36	CTC	3	0.666667	71	0.778	WRNIP1;SERPINB1	intergenic	1	Enhancer	0.89	0.92106	32.5	65	43.56	5.97	27	71	44.5	4.44	1
chr6	2811567	2811585	chr6_2811567_2811585	18	9	TA	2	0	22	0.5942	WRNIP1;SERPINB1	intergenic	0	.	0.97	0.975	8.5	23.5	12.67	3.33	7	21	10.81	2.32	1
chr6	2861250	2861330	chr6_2861250_2861330	78	26	TTC	3	0.333333	43	0.9425	SERPINB9P1	ncRNA_intronic	1	Enhancer	0.88	0.847711	17.5	37	26.19	2.91	11.5	44	27.73	4.4	1
chr6	2900885	2900911	chr6_2900885_2900911	26	13	CA	2	0.5	23	0.8157	SERPINB9	intronic	1	Promoter/Enhancer	0.97	0.976731	12.5	31.5	21.83	3.1	7	29.5	19.04	3.34	1
chr6	3076699	3076725	chr6_3076699_3076725	26	13	AT	2	0	41	0.3846	RIPK1	intronic	0	Promoter/Enhancer	0.94	0.983333	8	29.5	16.82	3.19	7	49.5	15.45	1.47	1
chr6	3158317	3158355	chr6_3158317_3158355	38	19	GT	2	0.5	16	0.506	TUBB2A	upstream	1	Promoter/Enhancer	0.96	1	13	20.5	16.43	1.37	10	20	15.17	1.02	1
chr6	3194533	3194567	chr6_3194533_3194567	34	17	AC	2	0.5	20	0.6207	RP1-40E16.9	ncRNA_intronic	1	.	0.95	1	10	22.5	17.7	1.18	12.5	30.5	18.41	0.84	1
chr6	3208681	3208709	chr6_3208681_3208709	28	14	AG	2	0.5	12	0.317	RP1-40E16.9;TUBB2B	intergenic	1	Enhancer	0.95	1	10	18.5	12.28	1.21	8.5	17	11.55	0.83	1
chr6	3229003	3229053	chr6_3229003_3229053	50	25	AG	2	0.5	27	0.1788	TUBB2B;PSMG4	intergenic	1	Promoter/Enhancer	0.88	0.764616	19	28.5	25.59	0.78	19	50.5	25.72	0.86	1
chr6	3266731	3266743	chr6_3266731_3266743	12	6	AC	2	0.5	8	0.2302	PSMG4	UTR3	0	.	0.96	0.833333	6	9.5	8.61	0.79	6.5	24.5	9.63	0.7	1
chr6	3406526	3406577	chr6_3406526_3406577	50	25	TG	2	0.5	15	0.6805	SLC22A23	intronic	1	Enhancer	0.97	0.927269	20	27.5	23.8	1.16	18	37.5	24.73	0.83	1
chr6	3457091	3457125	chr6_3457091_3457125	33	11	CTC	3	0.666667	28	0.7094	SLC22A23	upstream	1	Promoter/Enhancer	0.9	0.970143	10.5	16.5	12.18	1.34	6.5	24	13.76	1.41	1
chr6	3473314	3473352	chr6_3473314_3473352	38	19	AC	2	0.5	18	0.5521	SLC22A23;RP1-223B1.1	intergenic	1	.	0.94	1	15	26	19.07	1.66	14.5	23.5	18.43	0.62	1
chr6	3606467	3606501	chr6_3606467_3606501	34	17	AC	2	0.5	33	0.7453	RP1-223B1.1	ncRNA_intronic	0	.	0.95	1	13	26.5	19.92	1.87	11.5	42.5	18.6	1.75	1
chr6	3765966	3765988	chr6_3765966_3765988	22	11	GT	2	0.5	13	0.6933	RP11-420L9.5;RP11-420L9.4	intergenic	0	Enhancer	0.97	1	9.5	17	11.88	1.47	8.5	16.5	12.6	1.34	1
chr6	3946576	3946608	chr6_3946576_3946608	32	16	TG	2	0.5	22	0.7292	RP1-140K8.5;RP3-406P24.5	intergenic	0	.	0.88	1	13	25.5	18.94	2.01	9.5	25.5	19.13	1.62	1
chr6	3963233	3963265	chr6_3963233_3963265	32	16	CA	2	0.5	18	0.7135	RP1-140K8.5;RP3-406P24.5	intergenic	1	.	0.97	0.956699	16	25	18.92	1.55	13	26.5	18.26	2	1
chr6	4212442	4212466	chr6_4212442_4212466	24	12	CA	2	0.5	22	0.8539	RP3-400B16.3;RP3-527G5.1	intergenic	1	.	0.95	0.986111	11	22.5	16.37	2.21	8	32	15.62	2.31	1
chr6	4227635	4227679	chr6_4227635_4227679	44	22	AC	2	0.5	33	0.854	RP3-400B16.3;RP3-527G5.1	intergenic	0	.	0.96	1	13	29.5	22.45	2.26	15	42	23.9	1.38	1
chr6	4258426	4258480	chr6_4258426_4258480	54	27	AC	2	0.5	33	0.8926	RP3-400B16.3;RP3-527G5.1	intergenic	0	.	0.97	0.992188	20	36.5	28.05	2.48	18.5	51.5	27.54	1.89	1
chr6	4340105	4340165	chr6_4340105_4340165	60	30	AC	2	0.5	40	0.935	RP3-400B16.3;RP3-527G5.1	intergenic	0	.	0.97	1	14	33	24.79	3.47	13.5	42	25.78	2.9	1
chr6	4356258	4356300	chr6_4356258_4356300	42	21	TG	2	0.5	24	0.7357	RP3-527G5.1;RNA5SP202	intergenic	0	.	0.96	1	9	24.5	15.65	2.63	9	25	14.36	1.5	1
chr6	4436551	4436585	chr6_4436551_4436585	34	17	CA	2	0.5	17	0.7195	RNA5SP202;RP11-274H24.1	intergenic	1	.	0.95	1	9	25.5	15.34	1.75	8.5	19.5	15.38	1.16	1
chr6	4575452	4575506	chr6_4575452_4575506	50	10	TTAAA	5	0	20	0.6998	RP11-274H24.1;RP4-529N6.2	intergenic	0	.	0.97	0.96278	8.5	17	11.3	1.39	7.5	19.5	11.89	1.3	1
chr6	4612083	4612117	chr6_4612083_4612117	34	17	AC	2	0.5	17	0.6571	RP4-529N6.1	downstream	1	.	0.97	1	9.5	20	15.24	1.33	11	26.5	16.09	0.98	1
chr6	4703997	4704035	chr6_4703997_4704035	38	19	CA	2	0.5	26	0.863	RP4-529N6.1;CDYL	intergenic	0	.	0.94	1	13	27	21.19	2.12	12.5	32.5	21.63	1.84	1
chr6	4776719	4776783	chr6_4776719_4776783	64	16	CGCC	4	1	41	0.8443	CDYL	UTR5	1	Promoter/Enhancer	0.02	0.734375	16	16.5	16.01	0.07	10	35.5	18.12	1.03	1
chr6	4776813	4776922	chr6_4776813_4776922	105	15	CCCCGCC	7	1	30	0.5704	CDYL	intronic	1	Promoter/Enhancer	0.25	0.724771	12.5	16	15.79	0.48	7.5	24	15.42	1.25	1
chr6	4929493	4929525	chr6_4929493_4929525	32	16	AC	2	0.5	33	0.7509	CDYL	intronic	1	.	0.96	1	11	24	18.47	1.62	10	47	19.41	1.26	1
chr6	5040316	5040352	chr6_5040316_5040352	36	9	ATAG	4	0.25	15	0.7886	RP11-428J1.4;RP11-428J1.5	ncRNA_intronic	0	.	0.8	1	3	14	9.85	2.04	6.5	17	10.84	0.75	1
chr6	5090015	5090041	chr6_5090015_5090041	26	13	AC	2	0.5	19	0.7583	PPP1R3G	downstream	0	.	0.96	1	13	24.5	17.79	2.23	11	24.5	16.06	1.61	1
chr6	5407043	5407067	chr6_5407043_5407067	24	12	TA	2	0	67	0.8383	FARS2	intronic	0	.	0.96	0.989583	11	31	18.95	4.05	6	59.5	18.86	4.51	1
chr6	5503373	5503406	chr6_5503373_5503406	32	16	AC	2	0.5	19	0.9424	FARS2	intronic	0	.	0.84	1	10	20.5	13.9	1.6	10	26.5	14.98	1.37	1
chr6	5584108	5584142	chr6_5584108_5584142	34	17	AC	2	0.5	31	0.7296	FARS2	intronic	1	.	0.95	1	13	35.5	23.72	2.91	9	41	20.81	2.37	1
chr6	5607285	5607329	chr6_5607285_5607329	44	22	TG	2	0.5	25	0.6877	FARS2	intronic	0	.	0.97	1	8	27.5	16.14	2.88	8	44.5	15.94	2.17	1
chr6	5675199	5675239	chr6_5675199_5675239	40	20	AC	2	0.5	18	0.6219	RP1-256G22.2	ncRNA_intronic	0	.	0.95	1	14	25.5	19.32	1.4	11	25	17.76	1.73	1
chr6	5803733	5803759	chr6_5803733_5803759	26	13	TC	2	0.5	25	0.3058	FARS2;RP3-380B8.4	intergenic	0	.	0.96	1	10	26.5	15.77	3.43	10	27	14.53	2.47	1
chr6	5836641	5836705	chr6_5836641_5836705	60	10	GAGAGG	6	0.666667	44	0.9157	FARS2;RP3-380B8.4	intergenic	0	.	0.84	0.923034	8	42	16.23	7.68	7	32	11.69	2.39	1
chr6	6007566	6007598	chr6_6007566_6007598	32	16	CA	2	0.5	14	0.6633	NRN1	UTR5	1	Promoter/Enhancer	0.95	1	11	19	15.09	1.17	11	19.5	15.3	1.11	1
chr6	6007600	6007680	chr6_6007600_6007680	80	40	CG	2	1	35	0.6325	NRN1	UTR5	1	Promoter/Enhancer	0.18	0.700844	35	43.5	39.17	1.17	25.5	49.5	35.53	7	1
chr6	6015652	6015690	chr6_6015652_6015690	38	19	CA	2	0.5	16	0.6426	NRN1;F13A1	intergenic	0	.	0.94	0.952381	17.5	27.5	21.54	1.3	17	26.5	21.08	1.19	1
chr6	6210324	6210348	chr6_6210324_6210348	24	12	AT	2	0	59	0.8235	F13A1	intronic	0	.	0.95	1	8	31.5	19.04	4.57	6	52	18.41	4.21	1
chr6	6321373	6321393	chr6_6321373_6321393	20	5	TCTT	4	0.25	18	0.7321	F13A1	upstream	0	Promoter/Enhancer	0.97	1	3.5	15.5	6.3	1.86	3.5	17.5	6.33	1.42	1
chr6	6369163	6369255	chr6_6369163_6369255	92	23	AAAG	4	0.25	26	0.7582	LY86-AS1	ncRNA_intronic	0	.	0.95	0.954452	20	28	23.84	1.57	12.5	30.5	23.49	1.03	1
chr6	6376817	6376848	chr6_6376817_6376848	30	10	CCA	3	0.666667	59	0.9978	LY86-AS1	ncRNA_intronic	0	.	0.93	1	5	37	17.51	3.87	5.5	43.5	18.29	4.58	1
chr6	6391646	6391664	chr6_6391646_6391664	18	9	AT	2	0	33	0.7789	LY86-AS1	ncRNA_intronic	0	Enhancer	0.96	0.97619	8.5	24.5	13.27	3.04	6	39	12.87	2.62	1
chr6	6507391	6507506	chr6_6507391_6507506	112	28	GAAA	4	0.25	38	0.7668	LY86-AS1	ncRNA_intronic	0	.	0.93	0.907129	22	32.5	27.45	1.59	13.5	39	27.42	1.36	1
chr6	6624374	6624426	chr6_6624374_6624426	50	10	ATGGG	5	0.6	25	0.755	LY86	intronic	0	.	0.95	0.986013	10	18.5	14.28	1.49	9	24.5	14.54	2.26	1
chr6	6674475	6674505	chr6_6674475_6674505	30	15	GT	2	0.5	27	0.7054	LY86;RP1-80N2.3	intergenic	0	.	0.97	1	12.5	30.5	19.75	3.45	10	30	18.12	3.07	1
chr6	6688544	6688564	chr6_6688544_6688564	20	10	AC	2	0.5	22	0.7757	RP1-80N2.4;RP1-80N2.2	intergenic	1	Enhancer	0.96	1	9.5	25	18.61	2.39	9	25	18.14	3.16	1
chr6	6800589	6800633	chr6_6800589_6800633	44	22	CA	2	0.5	30	0.8505	RP3-470L22.1;RP3-429O6.1	intergenic	1	Enhancer	0.96	1	17	26.5	21.39	1.7	14	47	21.09	1.52	1
chr6	6836960	6837050	chr6_6836960_6837050	88	22	GGAA	4	0.5	48	0.8309	RP3-470L22.1;RP3-429O6.1	intergenic	1	.	0.9	0.949164	14	35	24.03	3.79	7	39.5	23.05	3.06	1
chr6	6947850	6947884	chr6_6947850_6947884	34	17	AT	2	0	28	0.7681	RN7SL554P;RP11-556O15.1	intergenic	0	.	0.95	1	7	21	12.07	2.65	7	25	12.65	2.6	1
chr6	7021660	7021676	chr6_7021660_7021676	16	8	AT	2	0	63	0.909	RP11-556O15.1;RREB1	intergenic	0	.	0.95	0.981666	5	56	19.8	7.06	4.5	65	22.23	5.96	1
chr6	7025872	7025935	chr6_7025872_7025935	63	21	AAG	3	0.333333	53	0.8858	RP11-556O15.1;RREB1	intergenic	1	.	0.94	1	11	27.5	21.9	2.01	11	46.5	22.62	1.85	1
chr6	7061296	7061332	chr6_7061296_7061332	36	9	TTTA	4	0	12	0.6596	RP11-556O15.1;RREB1	intergenic	1	.	0.94	1	5	13	7.79	2.29	5	18.5	10.21	1.56	1
chr6	7108316	7108340	chr6_7108316_7108340	24	8	TCC	3	0.666667	17	0.492	RREB1	intronic	1	.	0.95	1	7.5	13	8.75	0.99	6	16.5	9.95	1.09	1
chr6	7110479	7110503	chr6_7110479_7110503	24	12	GT	2	0.5	16	0.5733	RREB1	intronic	0	.	0.95	0.964461	12	23.5	15.44	2.36	12	25.5	16.93	2.18	1
chr6	7153413	7153443	chr6_7153413_7153443	30	15	AC	2	0.5	26	0.6773	RREB1	intronic	0	Enhancer	0.96	1	14	24.5	18.04	2.51	8.5	29.5	16.68	1.72	1
chr6	7187540	7187590	chr6_7187540_7187590	50	10	TTTTA	5	0	11	0.6165	Y_RNA	ncRNA_exonic	0	.	0.96	1	6	11.5	9.84	0.71	7.5	14	10.3	0.53	1
chr6	7200234	7200281	chr6_7200234_7200281	46	23	TG	2	0.5	39	0.8422	RREB1	intronic	0	Enhancer	0.95	0.945906	17.5	31.5	22.3	2.41	12.5	56	24.82	1.66	1
chr6	7249062	7249104	chr6_7249062_7249104	42	21	GA	2	0.5	29	0.7519	RREB1	UTR3	0	.	0.95	1	14	27	18.82	1.92	12	29.5	18.84	1.27	1
chr6	7278329	7278389	chr6_7278329_7278389	60	30	GT	2	0.5	57	0.844	RP11-69L16.4	ncRNA_intronic	0	Enhancer	0.95	0.735384	22.5	35.5	27.57	2.08	22	63.5	29.87	2.25	1
chr6	7409213	7409269	chr6_7409213_7409269	56	28	TG	2	0.5	42	0.8367	RIOK1	intronic	0	.	0.94	1	17	30	24.84	1.86	17.5	51	25.93	1.15	1
chr6	7499808	7499851	chr6_7499808_7499851	42	21	TG	2	0.5	43	0.64	RIOK1;RP3-512B11.3	intergenic	1	.	0.96	0.988372	17.5	28.5	23.2	1.64	15.5	47	22.81	1.18	1
chr6	7513878	7513908	chr6_7513878_7513908	30	15	CA	2	0.5	16	0.6374	RIOK1;RP3-512B11.3	intergenic	1	.	0.96	1	11.5	18.5	14.32	1.05	10	20	14.79	0.8	1
chr6	7516437	7516449	chr6_7516437_7516449	12	6	TA	2	0	44	0.5349	RIOK1;RP3-512B11.3	intergenic	0	.	0.97	1	5.5	31	8.87	4.52	5.5	50.5	10.85	4.94	1
chr6	7554082	7554126	chr6_7554082_7554126	44	22	AC	2	0.5	36	0.9295	DSP	intronic	1	Promoter/Enhancer	0.96	1	19	39	28.62	3.2	16.5	53.5	26.63	2.97	1
chr6	8017385	8017407	chr6_8017385_8017407	22	11	AC	2	0.5	12	0.5311	BLOC1S5;BLOC1S5-TXNDC5;EEF1E1-BLOC1S5	intronic	1	.	0.94	1	11	17	12.87	1.16	9.5	17.5	13.15	1.06	1
chr6	8099751	8099792	chr6_8099751_8099792	40	20	AC	2	0.5	47	0.8686	EEF1E1;EEF1E1-BLOC1S5	intronic	0	Promoter/Enhancer	0.96	0.938095	13.5	27.5	20.54	2.71	10.5	46.5	21.84	1.93	1
chr6	8299815	8299845	chr6_8299815_8299845	30	15	AC	2	0.5	31	0.8203	EEF1E1;RP11-203H2.1	intergenic	0	.	0.95	1	12.5	27	18.4	2.62	9	51.5	18.74	2.18	1
chr6	8322210	8322258	chr6_8322210_8322258	48	12	TTCC	4	0.5	21	0.8125	EEF1E1;RP11-203H2.1	intergenic	1	.	0.97	1	8	19	13.47	1.83	6	21	12.71	2.05	1
chr6	8323026	8323096	chr6_8323026_8323096	68	17	TTCC	4	0.5	30	0.9282	EEF1E1;RP11-203H2.1	intergenic	0	.	0.91	0.967001	14	27	22.26	1.64	11.5	31.5	22.35	1.24	1
chr6	8403306	8403356	chr6_8403306_8403356	50	25	AT	2	0	89	0.857	RP11-203H2.2;SLC35B3	intergenic	0	.	0.94	0.96138	2	61	22.04	9.33	3	68.5	19.91	4.37	1
chr6	8409469	8409487	chr6_8409469_8409487	18	9	AT	2	0	72	0.8599	RP11-203H2.2;SLC35B3	intergenic	0	.	0.95	1	8	31	17.15	4.69	6	65	15.89	4.6	1
chr6	8434033	8434049	chr6_8434033_8434049	16	8	AT	2	0	10	0.5619	SLC35B3	intronic	0	Promoter/Enhancer	0.95	1	7.5	14.5	9.45	1.02	7.5	13	8.74	0.77	1
chr6	8439585	8439629	chr6_8439585_8439629	44	22	AC	2	0.5	24	0.795	SLC35B3;HULC	intergenic	0	.	0.94	1	14	28.5	21.95	2.18	13	28.5	22.11	1.26	1
chr6	8549644	8549674	chr6_8549644_8549674	30	15	AC	2	0.5	29	0.8321	SLC35B3;HULC	intergenic	1	.	0.98	1	15	28.5	22.05	2.83	11.5	39	20.71	3.13	1
chr6	8579937	8579967	chr6_8579937_8579967	30	15	GT	2	0.5	34	0.8226	SLC35B3;HULC	intergenic	0	.	0.94	1	15	27.5	22.07	2.12	12	36.5	19.63	2.37	1
chr6	8590441	8590469	chr6_8590441_8590469	28	14	AC	2	0.5	23	0.6611	SLC35B3;HULC	intergenic	1	.	0.93	0.982143	9.5	21.5	13.62	1.26	7	19.5	13.81	0.61	1
chr6	8799547	8799582	chr6_8799547_8799582	34	17	GT	2	0.5	57	0.8422	RP11-314C16.1;RP11-354I10.1	intergenic	0	.	0.89	1	13.5	22.5	18.26	1.58	9.5	47	19.07	0.96	1
chr6	8819350	8819402	chr6_8819350_8819402	52	26	AT	2	0	59	0.9342	RP11-314C16.1;RP11-354I10.1	intergenic	0	.	0.96	1	5	33.5	21.91	4.61	1	58	23.36	3.28	1
chr6	8877095	8877127	chr6_8877095_8877127	32	16	GA	2	0.5	66	0.3548	RP11-314C16.1;RP11-354I10.1	intergenic	0	.	0.92	1	14	36.5	19.78	3.29	13	53	17.57	1.36	1
chr6	8899374	8899418	chr6_8899374_8899418	44	22	AT	2	0	39	0.9171	RP11-314C16.1;RP11-354I10.1	intergenic	0	.	0.96	1	9	29.5	18.82	2.64	8	49	18.82	2.09	1
chr6	8995302	8995434	chr6_8995302_8995434	132	66	AC	2	0.5	76	0.5561	RP11-314C16.1;RP11-354I10.1	intergenic	0	.	0.62	0.848485	61	70.5	65.87	1.14	44	95.5	64.91	4.87	1
chr6	9013067	9013183	chr6_9013067_9013183	116	58	AT	2	0	172	0.8479	RP11-314C16.1;RP11-354I10.1	intergenic	0	.	0.95	0.904018	33.5	111.5	59.1	10.07	30	167	68.43	12.2	1
chr6	9026639	9026675	chr6_9026639_9026675	36	18	GT	2	0.5	19	0.7719	RP11-314C16.1;RP11-354I10.1	intergenic	0	.	0.96	0.966666	12	22.5	16.22	1.54	10.5	39	16.26	1.22	1
chr6	9285788	9285893	chr6_9285788_9285893	96	6	ATATATATGTGTATAT	16	0.125	24	0.8141	RP11-354I10.1;OFCC1	intergenic	0	.	0.91	0.857264	3	12	6.89	1.32	5	20	9.11	1.3	1
chr6	9842317	9842377	chr6_9842317_9842377	60	15	ATCT	4	0.25	17	0.7738	RP11-354I10.1;OFCC1	intergenic	1	.	0.97	1	10	18.5	14.17	1.09	9.5	19.5	14.28	0.91	1
chr6	9899591	9899639	chr6_9899591_9899639	48	24	AC	2	0.5	27	0.876	OFCC1	intronic	0	.	0.97	1	13.5	29.5	22.05	2.83	14.5	41	23	2.61	1
chr6	9991306	9991354	chr6_9991306_9991354	48	24	AC	2	0.5	32	0.8536	OFCC1;RNU6ATAC21P	intergenic	1	.	0.96	1	15	28.5	22.42	2.34	13	41	23.17	1.68	1
chr6	10115363	10115393	chr6_10115363_10115393	30	15	AC	2	0.5	35	0.825	OFCC1;RNU6ATAC21P	intergenic	0	.	0.98	1	7	26.5	16.48	3.2	4.5	44.5	14.96	4.05	1
chr6	10269087	10269107	chr6_10269087_10269107	20	10	AG	2	0.5	9	0.266	RNU6ATAC21P;TFAP2A	intergenic	1	.	0.9	1	9.5	12.5	10.37	0.56	8	13	10.31	0.52	1
chr6	10423591	10423633	chr6_10423591_10423633	42	21	TG	2	0.5	23	0.7857	RP1-290I10.3	ncRNA_intronic	1	.	0.92	1	17.5	27.5	22.12	1.48	14.5	41	21.6	1.07	1
chr6	10457356	10457396	chr6_10457356_10457396	40	10	TAAA	4	0	14	0.6401	MIR5689HG	downstream	0	.	0.96	1	5	11	8.33	1.08	5	19.5	9.27	0.63	1
chr6	10585032	10585078	chr6_10585032_10585078	46	23	GT	2	0.5	27	0.787	GCNT2	intronic	0	.	0.94	1	9	27	18.84	3.32	9	35.5	21.32	1.63	1
chr6	10748410	10748428	chr6_10748410_10748428	18	9	TG	2	0.5	10	0.417	RP11-637O19.3;TMEM14B	intronic	1	Promoter/Enhancer	0.97	1	6	10	7.99	1	6	11	8.52	0.86	1
chr6	10782202	10782250	chr6_10782202_10782250	48	24	CA	2	0.5	31	0.5102	MAK;RP11-637O19.3	intronic	0	.	0.94	0.985294	11	35.5	17.88	2.15	10.5	36	18.06	1.48	1
chr6	10815912	10815946	chr6_10815912_10815946	34	17	TA	2	0	49	0.6817	MAK;RP11-637O19.3	intronic	0	.	0.93	0.990741	5	34.5	18.94	5.63	5	65.5	15.33	4.35	1
chr6	10867233	10867259	chr6_10867233_10867259	26	13	TA	2	0	46	0.8368	RP11-637O19.3	intronic	0	.	0.96	1	8	27.5	14.93	3.67	7	49.5	16.17	3.18	1
chr6	10871865	10871905	chr6_10871865_10871905	40	20	AT	2	0	46	0.9361	RP11-637O19.3	intronic	0	.	0.96	1	8.5	26.5	18.41	3.6	5	51	18.45	3.54	1
chr6	10881554	10881606	chr6_10881554_10881606	52	26	TG	2	0.5	27	0.7975	GCM2;RP11-637O19.3	intronic	1	.	0.95	1	15.5	32.5	22.44	2.53	13.5	31.5	20.83	2.46	1
chr6	10967454	10967496	chr6_10967454_10967496	42	21	GT	2	0.5	34	0.7495	SYCP2L	intronic	0	.	0.95	1	10	30	22.5	2.62	14	48	23.27	2.08	1
chr6	11043404	11043433	chr6_11043404_11043433	28	14	AC	2	0.5	88	0.8295	ELOVL2	intronic	1	Promoter/Enhancer	0.84	1	12	24	16.88	2.15	7	57.5	17.39	3.05	1
chr6	11043467	11043488	chr6_11043467_11043488	20	10	AC	2	0.5	63	0.6336	ELOVL2	intronic	1	Promoter/Enhancer	0.97	0.959167	10.5	26.5	18.4	3.53	8.5	56	15.98	4.2	1
chr6	11044333	11044417	chr6_11044333_11044417	84	42	CG	2	1	60	0.551	ELOVL2-AS1	ncRNA_intronic	1	Promoter/Enhancer	-0.04	0.666667	27	43.5	42.19	0.61	19	56	39.1	6.48	1
chr6	11090459	11090485	chr6_11090459_11090485	26	13	AT	2	0	33	0.8388	ELOVL2-AS1;SMIM13	intergenic	0	.	0.97	1	8.5	23	13.86	2.74	8	46	13.61	2.03	1
chr6	11210766	11210792	chr6_11210766_11210792	26	13	GA	2	0.5	25	0.6903	RP3-510L9.1	ncRNA_intronic	1	Enhancer	0.95	1	8	21	15.83	1.24	11	31	15.79	1.03	1
chr6	11257775	11257811	chr6_11257775_11257811	36	18	TG	2	0.5	20	0.7107	RP3-510L9.1	ncRNA_intronic	1	Enhancer	0.97	1	15.5	30	21.9	2.58	12	26	19.12	1.04	1
chr6	11259935	11259959	chr6_11259935_11259959	24	12	AC	2	0.5	28	0.8245	NEDD9	intronic	0	Enhancer	0.95	1	12	24.5	19.26	1.68	11.5	32.5	18.67	2.26	1
chr6	11260894	11260920	chr6_11260894_11260920	26	13	TG	2	0.5	12	0.4809	NEDD9	intronic	0	Enhancer	0.94	1	10	14.5	12.31	0.68	9.5	15	12.59	0.5	1
chr6	11275545	11275565	chr6_11275545_11275565	20	10	AC	2	0.5	17	0.2096	NEDD9	intronic	0	Enhancer	0.94	1	9	21.5	11.17	2	8	20	10.46	1.23	1
chr6	11321123	11321247	chr6_11321123_11321247	120	6	GGAAAGAAGGAAGGAGGGAG	20	0.55	16	0.5025	NEDD9	intronic	1	.	0.5	0.93812	4.5	8	5.75	0.34	2.5	12	6.36	1.02	1
chr6	11459372	11459417	chr6_11459372_11459417	45	15	GAT	3	0.333333	14	0.5079	RP11-716O23.1	ncRNA_intronic	0	Enhancer	0.95	1	13	19	15.36	0.87	11.5	19	15.1	0.6	1
chr6	11459689	11459741	chr6_11459689_11459741	52	13	ATCC	4	0.5	13	0.4936	RP11-716O23.1	ncRNA_intronic	0	Enhancer	0.94	1	8	15	11.09	1	6.5	15	10.4	0.57	1
chr6	11527955	11527975	chr6_11527955_11527975	20	10	AT	2	0	27	0.7162	RP11-716O23.2;TMEM170B	intergenic	0	.	0.97	1	8	24.5	11.7	2.13	7.5	27.5	11.47	2.32	1
chr6	11653388	11653422	chr6_11653388_11653422	34	17	TG	2	0.5	28	0.5915	Metazoa_SRP;SNORA67	intergenic	1	.	0.95	1	11.5	23.5	15.37	1.38	9.5	40.5	15.11	1.02	1
chr6	11688101	11688147	chr6_11688101_11688147	46	23	TG	2	0.5	21	0.8731	Metazoa_SRP;SNORA67	intergenic	1	.	0.87	0.955357	17.5	27.5	21.4	1.58	15.5	26.5	20.44	1.72	1
chr6	11700420	11700454	chr6_11700420_11700454	34	17	AT	2	0	49	0.9131	Metazoa_SRP;SNORA67	intergenic	1	.	0.96	1	10	30.5	20.28	3.62	7	53.5	21.88	2.36	1
chr6	11745170	11745196	chr6_11745170_11745196	26	13	TC	2	0.5	11	0.6715	ADTRP	intronic	0	Enhancer	0.96	1	9.5	14.5	12.5	0.78	10	16	13.05	0.78	1
chr6	11839525	11839545	chr6_11839525_11839545	20	10	AA	2	0	74	0.2784	RP3-413H6.2;RP11-456H18.1	intergenic	0	.	0.94	1	5.5	10.5	7.8	1.35	4.5	62	6.64	1.29	1
chr6	11936663	11936720	chr6_11936663_11936720	55	11	TATTC	5	0.2	49	0.724	RP3-413H6.2;RP11-456H18.1	intergenic	0	.	0.93	0.809252	5.5	72.5	14.56	9.59	5.5	44	23.51	5.43	1
chr6	11946975	11947011	chr6_11946975_11947011	36	18	AC	2	0.5	26	0.8615	RP3-413H6.2;RP11-456H18.1	intergenic	0	.	0.97	1	11	26.5	17.13	2.09	10.5	30.5	19.56	1.86	1
chr6	12002568	12002598	chr6_12002568_12002598	30	15	TA	2	0	44	0.8989	RP11-456H18.1;RP11-456H18.2	intergenic	0	.	0.94	1	11	26.5	19.54	2.36	9	47.5	19.9	2.47	1
chr6	12009114	12009145	chr6_12009114_12009145	30	10	GGC	3	1	18	0.9985	RP11-456H18.2	downstream	1	Promoter/Enhancer	0.59	0.967742	7.5	13.5	10.06	0.48	5.5	19.5	10.63	0.87	1
chr6	12012200	12012274	chr6_12012200_12012274	72	24	CGC	3	1	51	0.7305	HIVEP1	upstream	1	Promoter/Enhancer	0.16	0.723809	24	25.5	24.91	0.28	14.5	44.5	26.1	1.88	1
chr6	12051001	12051031	chr6_12051001_12051031	30	15	AT	2	0	43	0.9035	HIVEP1	intronic	0	Enhancer	0.96	1	7.5	26.5	17.88	3.54	7	50.5	19.62	2	1
chr6	12207742	12207766	chr6_12207742_12207766	24	8	AAT	3	0	17	0.8476	HIVEP1;EDN1	intergenic	0	.	0.97	1	8	17.5	11.86	1.77	8	19	13.64	2.1	1
chr6	12287712	12287754	chr6_12287712_12287754	42	21	CA	2	0.5	28	0.956	HIVEP1;EDN1	intergenic	0	.	0.63	0.952751	15.5	25.5	19.87	1.71	13.5	41.5	18.47	1.32	1
chr6	12364491	12364517	chr6_12364491_12364517	26	13	TG	2	0.5	27	0.561	EDN1;RN7SKP293	intergenic	0	Enhancer	0.95	1	10.5	16.5	12.79	1.03	6	35	12.43	1.47	1
chr6	12365927	12365965	chr6_12365927_12365965	38	19	GT	2	0.5	27	0.8152	EDN1;RN7SKP293	intergenic	1	Enhancer	0.96	1	14	26.5	20.06	1.69	13	35.5	19.64	1.94	1
chr6	12602974	12602994	chr6_12602974_12602994	20	10	AC	2	0.5	19	0.3707	RP11-125M16.1;PHACTR1	intergenic	1	Enhancer	0.95	1	9.5	21.5	14.48	2.73	5.5	19.5	11.3	1.86	1
chr6	12624149	12624177	chr6_12624149_12624177	28	14	TA	2	0	19	0.4316	RP11-125M16.1;PHACTR1	intergenic	0	.	0.95	1	10.5	29.5	14.48	3.16	9	22	11.74	0.96	1
chr6	12628569	12628659	chr6_12628569_12628659	88	22	CCTT	4	0.5	71	0.8865	RP11-125M16.1;PHACTR1	intergenic	1	.	0.6	0.924207	19.5	37.5	26.82	3.18	15	65.5	26.86	3.3	1
chr6	12660100	12660118	chr6_12660100_12660118	18	9	AA	2	0	72	0.4881	RP11-125M16.1;PHACTR1	intergenic	0	.	0.88	1	4	10	7.19	1.55	4	49	8.11	1.49	1
chr6	12768809	12768861	chr6_12768809_12768861	52	26	AC	2	0.5	28	0.7387	PHACTR1	intronic	0	.	0.94	1	14	29.5	24.14	2.29	13	47.5	23.03	2.52	1
chr6	13025671	13025709	chr6_13025671_13025709	38	19	TG	2	0.5	35	0.5549	PHACTR1	intronic	1	.	0.95	1	15	26	21.09	1.7	14	47	19.92	1.18	1
chr6	13041339	13041380	chr6_13041339_13041380	40	20	AC	2	0.5	33	0.8557	PHACTR1	intronic	1	.	0.94	0.985672	17.5	29.5	23.93	1.81	14.5	49.5	23.8	1.49	1
chr6	13048522	13048554	chr6_13048522_13048554	32	16	TG	2	0.5	24	0.7983	PHACTR1	intronic	0	.	0.96	1	14	30	19.84	1.91	14	47	19.78	1.35	1
chr6	13059458	13059494	chr6_13059458_13059494	36	18	CA	2	0.5	15	0.6623	PHACTR1	intronic	0	.	0.96	1	13	21.5	16.52	1.45	11.5	21	15.92	1.32	1
chr6	13064547	13064613	chr6_13064547_13064613	66	33	AT	2	0	114	0.9406	PHACTR1	intronic	0	.	0.92	1	6	39	19.45	6.1	2	101	23.36	6.51	1
chr6	13193357	13193385	chr6_13193357_13193385	28	14	TA	2	0	57	0.9027	PHACTR1	intronic	0	.	0.96	1	5.5	30.5	17.65	4.67	4	72	21.34	4.63	1
chr6	13273896	13273925	chr6_13273896_13273925	25	5	CCCCG	5	1	21	0.9441	RP1-257A7.4	ncRNA_intronic	1	Promoter/Enhancer	0.9	0.868534	5	6.5	5.71	0.34	4.5	19.5	6.11	0.55	1
chr6	13328502	13328520	chr6_13328502_13328520	18	3	GCCGCT	6	0.833333	56	0.4042	TBC1D7	UTR5	1	Promoter/Enhancer	.	.	.	.	.	.	2	35	3.82	1.82	1
chr6	13363211	13363239	chr6_13363211_13363239	28	14	TG	2	0.5	18	0.6362	GFOD1	UTR3	0	.	0.93	1	12	18.5	14.72	1.02	10	23.5	15.71	1.21	1
chr6	13381915	13381953	chr6_13381915_13381953	38	19	CA	2	0.5	26	0.7764	GFOD1	intronic	1	.	0.95	1	8	23	16.84	2.38	11.5	29.5	18.11	0.84	1
chr6	13390780	13390829	chr6_13390780_13390829	48	12	AAGG	4	0.5	27	0.8759	GFOD1	intronic	1	.	0.95	0.953488	8	19	12.97	1.54	9	25.5	14.67	1.51	1
chr6	13410577	13410613	chr6_13410577_13410613	36	18	GA	2	0.5	39	0.4342	GFOD1	intronic	0	.	0.97	1	10	27.5	17.27	3.7	7.5	40.5	12.91	3.61	1
chr6	13464861	13464907	chr6_13464861_13464907	46	23	GT	2	0.5	21	0.3151	GFOD1	intronic	1	.	0.98	1	11	28.5	17.79	2.14	9.5	24	15.36	0.58	1
chr6	13477216	13477254	chr6_13477216_13477254	38	19	GT	2	0.5	34	0.8666	GFOD1	intronic	1	.	0.95	1	15.5	25	20.24	1.27	9	69	21.15	1.69	1
chr6	13481558	13481598	chr6_13481558_13481598	40	20	AC	2	0.5	14	0.5196	GFOD1	intronic	0	Enhancer	0.94	1	11	20.5	14.25	1.31	10.5	18.5	13.58	0.61	1
chr6	13496681	13496721	chr6_13496681_13496721	40	20	CA	2	0.5	72	0.4519	GFOD1;RN7SKP204	intergenic	1	.	0.75	0.819106	17.5	23.5	20.29	0.96	9	49	20.62	3.03	1
chr6	13552418	13552535	chr6_13552418_13552535	116	29	TTTC	4	0.25	31	0.8446	RN7SKP204;SIRT5	intergenic	0	.	0.8	0.919997	24	32	28.34	1.16	14.5	37	29.33	1.08	1
chr6	13574141	13574163	chr6_13574141_13574163	18	3	ACCCCC	6	0.833333	39	0.5576	SIRT5	upstream	0	Promoter/Enhancer	0.82	0.925134	4	9.5	5.1	1.29	2.5	26	5.71	2.27	1
chr6	13611207	13611237	chr6_13611207_13611237	30	15	TA	2	0	62	0.9383	SIRT5	intronic	1	.	0.73	1	3	22.5	14.41	2.17	4.5	51.5	16.31	1.63	1
chr6	13659257	13659295	chr6_13659257_13659295	38	19	AC	2	0.5	46	0.7708	RANBP9	intronic	0	.	0.91	1	13.5	24	18.2	1.36	11	47	18.28	0.89	1
chr6	13708819	13708847	chr6_13708819_13708847	28	14	CA	2	0.5	15	0.4477	RANBP9	intronic	1	Promoter/Enhancer	0.85	1	10.5	17.5	14.34	0.57	10	17.5	14.35	0.51	1
chr6	13733543	13733573	chr6_13733543_13733573	30	15	AC	2	0.5	19	0.7425	RANBP9;MCUR1	intergenic	1	Enhancer	0.93	1	10	19.5	16.17	1.2	9	26.5	16.06	1.13	1
chr6	13763181	13763224	chr6_13763181_13763224	42	21	AC	2	0.5	16	0.7281	RANBP9;MCUR1	intergenic	1	Enhancer	0.93	0.977261	20.5	27.5	22.56	0.9	16	28	22.48	1.06	1
chr6	13769080	13769112	chr6_13769080_13769112	32	16	TC	2	0.5	213	0.972	RANBP9;MCUR1	intergenic	0	.	0.51	1	4	128.5	18.28	10.83	3.5	237	19.26	9.32	1
chr6	13873361	13873379	chr6_13873361_13873379	18	9	GT	2	0.5	17	0.5551	RP3-500L14.2;RNF182	intergenic	1	.	0.96	1	9	21	11.08	2.29	7	19.5	10.32	1.35	1
chr6	13946140	13946182	chr6_13946140_13946182	42	14	ATT	3	0	14	0.7091	RNF182	intronic	0	.	0.98	1	10	19	15.96	1.24	10	21	16.32	0.71	1
chr6	13980201	13980241	chr6_13980201_13980241	40	8	TTTTA	5	0	11	0.6404	RNF182	UTR3	0	.	0.98	1	5	11	8.39	0.87	6	12	9.11	0.56	1
chr6	14074374	14074415	chr6_14074374_14074415	40	20	AC	2	0.5	19	0.739	RP3-380E11.2;CD83	intergenic	0	Enhancer	0.9	0.984849	11.5	24.5	18.4	2.25	13	25.5	18.6	1.6	1
chr6	14129833	14129863	chr6_14129833_14129863	30	15	TG	2	0.5	16	0.5543	CD83	intronic	0	Enhancer	0.96	1	10	24.5	14.73	1.73	10.5	20	15.29	0.63	1
chr6	14151491	14151547	chr6_14151491_14151547	56	14	CCTT	4	0.5	49	0.9171	CD83;RNU7-133P	intergenic	0	.	0.96	0.9774	9	36	17.01	4.85	5.5	44	17.62	5.03	1
chr6	14157043	14157099	chr6_14157043_14157099	56	14	TCCT	4	0.5	38	0.7256	RNU7-133P	downstream	1	.	0.83	1	5.5	18	12.67	1.43	7.5	27	12.98	1.42	1
chr6	14242324	14242360	chr6_14242324_14242360	36	18	CA	2	0.5	20	0.4796	RP11-359N11.1;LINC01108	intergenic	1	.	0.96	1	12	21.5	16.44	1.19	12	31.5	16.82	0.67	1
chr6	14313969	14314017	chr6_14313969_14314017	48	24	AT	2	0	50	0.6981	LINC01108;RP3-448I9.2	intergenic	0	.	0.94	0.959936	8	35.5	14.54	4.44	2	56.5	14.05	4.42	1
chr6	14323625	14323651	chr6_14323625_14323651	26	13	CA	2	0.5	16	0.2742	LINC01108;RP3-448I9.2	intergenic	1	.	0.86	1	8.5	16.5	13.62	0.94	8	44	12.72	0.9	1
chr6	14323774	14323816	chr6_14323774_14323816	42	21	TG	2	0.5	29	0.7343	LINC01108;RP3-448I9.2	intergenic	1	.	0.91	1	11	23.5	17.32	1.44	10.5	45.5	16.75	1.04	1
chr6	14376953	14376999	chr6_14376953_14376999	46	23	TG	2	0.5	23	0.7198	LINC01108;RP3-448I9.2	intergenic	0	.	0.86	1	13	32	18.82	3.46	11.5	26.5	18.48	2.64	1
chr6	14382908	14383039	chr6_14382908_14383039	128	32	CTTC	4	0.5	32	0.839	LINC01108;RP3-448I9.2	intergenic	1	.	0.96	0.945618	22.5	37.5	29.3	2.9	22	43.5	32.41	1.9	1
chr6	14394001	14394023	chr6_14394001_14394023	22	11	GT	2	0.5	21	0.5223	RP3-448I9.1;RP3-448I9.2	upstream	0	.	0.97	1	8	23.5	13.43	2.46	2	18.5	12.27	1.12	1
chr6	14424772	14424810	chr6_14424772_14424810	38	19	AC	2	0.5	26	0.6585	RP3-448I9.1;RP11-330A16.1	intergenic	0	.	0.96	0.990385	16	33	21.81	2.97	13	28.5	18.83	1.31	1
chr6	14448780	14448886	chr6_14448780_14448886	104	26	CTGT	4	0.5	26	0.8095	RP3-448I9.1;RP11-330A16.1	intergenic	1	.	0.98	0.694339	20	31	25.51	2.01	14	34	25.32	1.5	1
chr6	14449033	14449126	chr6_14449033_14449126	92	46	AT	2	0	87	0.7267	RP3-448I9.1;RP11-330A16.1	intergenic	1	.	0.93	0.634756	30.5	53.5	37.55	3.55	17.5	71.5	36.57	3.24	1
chr6	14464087	14464114	chr6_14464087_14464114	27	9	AGC	3	0.666667	14	0.5081	RP3-448I9.1;RP11-330A16.1	intergenic	1	.	0.97	1	6	13	8.7	0.56	6	14.5	8.67	0.56	1
chr6	14491990	14492042	chr6_14491990_14492042	52	26	TG	2	0.5	30	0.7802	RP3-448I9.1;RP11-330A16.1	intergenic	0	.	0.94	1	16	32.5	25.47	2.65	15	45.5	24.96	1.2	1
chr6	14498578	14498674	chr6_14498578_14498674	96	24	TTCC	4	0.5	21	0.8179	RP3-448I9.1;RP11-330A16.1	intergenic	0	.	0.96	0.962272	19	29.5	25.04	1.38	19.5	32.5	25.35	1.16	1
chr6	14578077	14578112	chr6_14578077_14578112	33	11	TTC	3	0.333333	28	0.6925	RP3-448I9.1;RP11-330A16.1	intergenic	0	.	0.97	0.915909	10	27.5	16.06	3.84	5.5	27	12.32	2.65	1
chr6	14735776	14735816	chr6_14735776_14735816	40	20	AC	2	0.5	29	0.7657	RP11-146I2.1	ncRNA_intronic	0	.	0.97	1	10	25.5	18.83	2.81	10	37.5	21.67	1.38	1
chr6	14850367	14850424	chr6_14850367_14850424	55	11	TTATT	5	0	15	0.8135	RP11-146I2.1	ncRNA_intronic	0	.	0.97	1	8	15	11.59	1.09	8	17.5	12.89	1.1	1
chr6	14876865	14876891	chr6_14876865_14876891	26	13	TC	2	0.5	22	0.7007	RP11-146I2.1	ncRNA_intronic	1	.	0.97	1	12	19.5	15.01	1.18	10.5	37	16.64	1.23	1
chr6	14990133	14990167	chr6_14990133_14990167	34	17	TA	2	0	52	0.8282	RP11-146I2.1	ncRNA_intronic	0	.	0.93	1	9.5	42	19.63	4.57	10	49.5	17.24	2.62	1
chr6	15023249	15023267	chr6_15023249_15023267	18	9	AA	2	0	86	0.2732	RP11-146I2.1	ncRNA_intronic	0	.	0.76	1	6.5	12.5	9.81	0.66	5.5	53	9.24	1.36	1
chr6	15108363	15108419	chr6_15108363_15108419	56	14	AAGG	4	0.5	21	0.835	RP11-146I2.1;RN7SL332P	intergenic	1	.	0.95	0.968502	14	20.5	16.41	1.25	7.5	23	16.64	1.29	1
chr6	15111792	15111852	chr6_15111792_15111852	60	15	AGGA	4	0.5	33	0.8394	RP11-146I2.1;RN7SL332P	intergenic	1	.	0.97	1	9	19	15.47	1.37	8	32.5	15.32	1.37	1
chr6	15113537	15113573	chr6_15113537_15113573	36	18	AT	2	0	41	0.887	RN7SL332P	downstream	0	.	0.94	1	11.5	33	21.19	2.51	7	48	21.2	2.07	1
chr6	15185315	15185368	chr6_15185315_15185368	52	13	AAGG	4	0.5	42	0.776	RN7SL332P;RP11-560J1.2	intergenic	1	.	0.91	1	9	55	13.57	2.61	8.5	30.5	14.51	1.33	1
chr6	15191901	15191951	chr6_15191901_15191951	50	10	TTTAT	5	0	16	0.6684	RN7SL332P;RP11-560J1.2	intergenic	0	.	0.96	1	7	522	11.24	18.49	5.5	19.5	9.66	1.24	1
chr6	15203337	15203374	chr6_15203337_15203374	35	7	TTTTA	5	0	55	0.2544	RN7SL332P;RP11-560J1.2	intergenic	0	.	0.85	0.92584	7	16	7.86	1.32	5.5	48	8.74	1.61	1
chr6	15207732	15207756	chr6_15207732_15207756	24	6	AAAT	4	0	11	0.4949	RN7SL332P;RP11-560J1.2	intergenic	0	Enhancer	0.95	1	6	11.5	7.21	1.08	4.5	12	6.82	0.86	1
chr6	15248821	15248893	chr6_15248821_15248893	72	24	GGC	3	1	39	0.9953	JARID2	UTR5	1	Promoter/Enhancer	0.03	0.722222	23.5	25	24.03	0.14	16.5	39.5	26.33	1.45	1
chr6	15264612	15264640	chr6_15264612_15264640	28	14	GT	2	0.5	22	0.8249	JARID2	intronic	0	Enhancer	0.88	1	11.5	20.5	15.34	1.23	11	45	15.37	1.53	1
chr6	15281924	15281964	chr6_15281924_15281964	40	20	TG	2	0.5	25	0.821	JARID2	intronic	0	Enhancer	0.93	1	15	26	19.06	1.63	11.5	27	19.12	1.3	1
chr6	15300683	15300723	chr6_15300683_15300723	40	20	TG	2	0.5	34	0.7922	JARID2	intronic	0	Enhancer	0.68	1	12.5	26.5	19.86	2.38	12.5	45	21.17	1.4	1
chr6	15327528	15327550	chr6_15327528_15327550	22	11	GT	2	0.5	16	0.3544	JARID2	intronic	1	.	0.8	1	9	13.5	10.34	0.49	7	16	10.24	0.53	1
chr6	15392039	15392077	chr6_15392039_15392077	38	19	GT	2	0.5	33	0.8077	JARID2	intronic	0	.	0.97	1	12.5	27.5	17.17	2.73	10.5	46	16.63	1.36	1
chr6	15404519	15404573	chr6_15404519_15404573	54	27	CA	2	0.5	33	0.9035	JARID2	intronic	1	.	0.96	1	15.5	31	22.08	2.77	12	34.5	21.31	2.2	1
chr6	15433410	15433451	chr6_15433410_15433451	40	20	TG	2	0.5	71	0.888	JARID2	intronic	1	Enhancer	0.96	1	12	28	21.31	2.6	10.5	52.5	21.19	2.88	1
chr6	15433921	15433971	chr6_15433921_15433971	50	25	GT	2	0.5	41	0.8968	JARID2	intronic	0	Enhancer	0.96	1	15	29.5	22.27	3	11	50.5	22.99	2.58	1
chr6	15548438	15548482	chr6_15548438_15548482	44	22	AC	2	0.5	28	0.771	DTNBP1	intronic	0	.	0.94	0.989583	18	28	22.27	1.65	14	36.5	21.45	1.23	1
chr6	15567457	15567497	chr6_15567457_15567497	40	10	AAAC	4	0.25	9	0.6521	DTNBP1	intronic	1	.	0.96	1	5.5	11	8.46	0.89	5	12	8.61	0.9	1
chr6	15585064	15585112	chr6_15585064_15585112	48	24	AT	2	0	43	0.8586	DTNBP1	intronic	0	.	0.95	1	11	25.5	17.41	2.94	8	48	16.63	3.23	1
chr6	15677976	15678000	chr6_15677976_15678000	24	12	GA	2	0.5	30	0.4992	DTNBP1;RP11-401E14.2	intergenic	1	.	0.92	1	10	27	13.67	3.16	10	39.5	15.76	3.92	1
chr6	15728932	15728968	chr6_15728932_15728968	36	18	AG	2	0.5	28	0.8311	DTNBP1;RP11-401E14.2	intergenic	0	.	0.97	1	12	28.5	17.73	2.37	12	32	18.29	2.53	1
chr6	15733543	15733579	chr6_15733543_15733579	36	18	AC	2	0.5	35	0.8325	DTNBP1;RP11-401E14.2	intergenic	0	.	0.96	1	12	33.5	22.32	2.71	12	50.5	21.98	1.97	1
chr6	15879967	15879991	chr6_15879967_15879991	24	12	TG	2	0.5	15	0.4688	DTNBP1;RP11-401E14.2	intergenic	1	.	0.96	1	11	17	13.89	1.58	11	21.5	15.22	1.21	1
chr6	15962375	15962397	chr6_15962375_15962397	22	11	AG	2	0.5	12	0.6577	DTNBP1;RP11-401E14.2	intergenic	1	.	0.96	1	9	15.5	12.52	1.09	9	16.5	12.25	0.94	1
chr6	15962465	15962509	chr6_15962465_15962509	44	22	GT	2	0.5	20	0.7585	DTNBP1;RP11-401E14.2	intergenic	1	.	0.94	0.977767	17	27.5	22.52	1.49	13.5	28.5	22.05	1.58	1
chr6	16090199	16090241	chr6_16090199_16090241	42	21	TG	2	0.5	28	0.8544	RP11-401E14.2;MYLIP	intergenic	0	.	0.96	1	10	28.5	19.32	3.83	9.5	31	20.97	4.13	1
chr6	16111162	16111198	chr6_16111162_16111198	36	12	ATT	3	0	13	0.7043	RP11-401E14.2;MYLIP	intergenic	0	.	0.97	1	11	16	13.51	0.98	9	18	12.48	0.8	1
chr6	16128274	16128345	chr6_16128274_16128345	66	11	TTTTCT	6	0.166667	23	0.859	MYLIP	upstream	0	.	0.78	0.879476	9	13	11.47	0.51	7.5	19.5	11.98	0.58	1
chr6	16135755	16135777	chr6_16135755_16135777	22	11	TA	2	0	40	0.7492	MYLIP	intronic	0	.	0.96	1	3	22.5	11.21	2.35	4.5	41.5	11.9	2.37	1
chr6	16308322	16308368	chr6_16308322_16308368	46	23	CA	2	0.5	35	0.7711	ATXN1	intronic	0	.	0.95	1	14.5	31	21.59	2.06	12.5	51	21.81	1.49	1
chr6	16327633	16327723	chr6_16327633_16327723	90	30	TGC	3	0.666667	39	0.7356	ATXN1	exonic	0	.	0.97	0.979483	20	37.5	30.29	2.17	20	47.5	31.04	1.16	1
chr6	16367333	16367402	chr6_16367333_16367402	68	34	AC	2	0.5	34	0.3923	ATXN1	intronic	1	.	0.82	0.731343	32.5	39	34.6	0.84	26.5	61	33.86	0.73	1
chr6	16411125	16411145	chr6_16411125_16411145	20	10	AA	2	0	55	0.6064	ATXN1	intronic	0	.	0.84	1	6.5	13.5	10.21	0.9	6.5	59.5	10.28	0.72	1
chr6	16471191	16471221	chr6_16471191_16471221	30	15	AC	2	0.5	15	0.4632	ATXN1	intronic	1	Enhancer	0.92	1	12.5	20.5	16	0.95	11.5	19.5	15.48	0.57	1
chr6	16471688	16471710	chr6_16471688_16471710	22	11	GT	2	0.5	16	0.6193	ATXN1	intronic	1	Enhancer	0.94	1	10	15.5	12.07	1.15	9.5	33	12.85	1.34	1
chr6	16474835	16474865	chr6_16474835_16474865	30	15	AC	2	0.5	13	0.6932	ATXN1	intronic	1	Enhancer	0.88	0.966667	13.5	17.5	15.03	0.64	10.5	17.5	14.88	0.58	1
chr6	16484947	16484991	chr6_16484947_16484991	44	22	TG	2	0.5	26	0.8105	ATXN1	intronic	0	.	0.95	0.981812	16.5	30.5	23.14	1.55	16	49	23.07	1.11	1
chr6	16526041	16526065	chr6_16526041_16526065	24	12	TA	2	0	34	0.669	ATXN1	intronic	0	.	0.97	0.97619	9.5	24.5	16.32	3.51	9	43.5	14.81	2.82	1
chr6	16586043	16586067	chr6_16586043_16586067	24	12	AC	2	0.5	24	0.2123	ATXN1	intronic	1	Enhancer	0.95	0.914216	11.5	21.5	13.96	1.71	7	45	13.4	1.05	1
chr6	16606867	16606887	chr6_16606867_16606887	20	10	TG	2	0.5	28	0.8372	ATXN1	intronic	0	.	0.95	1	9.5	27.5	18.78	4.8	9	37.5	20.07	4.31	1
chr6	16687657	16687695	chr6_16687657_16687695	38	19	AC	2	0.5	22	0.8081	ATXN1	intronic	1	Enhancer	0.96	1	15	29.5	20.57	2.78	12.5	27	19.54	2.15	1
chr6	16714181	16714225	chr6_16714181_16714225	44	22	CA	2	0.5	28	0.8306	ATXN1	intronic	0	Enhancer	0.96	1	13	24.5	16.85	2.3	10	41	17.58	2.42	1
chr6	16858234	16858286	chr6_16858234_16858286	52	13	AGGA	4	0.5	33	0.8677	RP1-151F17.2;STMND1	intergenic	1	.	0.96	0.995	7	27	15.81	3.59	8	38.5	13.7	2.23	1
chr6	16902729	16902757	chr6_16902729_16902757	28	14	GT	2	0.5	15	0.9974	RP1-151F17.2;STMND1	intergenic	1	.	0.85	0.964286	7	23.5	15.8	1.7	8.5	20.5	14.79	1.52	1
chr6	16944453	16944473	chr6_16944453_16944473	20	10	GT	2	0.5	37	0.6729	RP1-151F17.2;STMND1	intergenic	0	.	0.96	1	10	27	15.85	2.64	9	49	15.29	3.5	1
chr6	16947964	16947986	chr6_16947964_16947986	22	11	GT	2	0.5	14	0.4957	RP1-151F17.2;STMND1	intergenic	1	.	0.9	1	10.5	18	14.69	0.89	9.5	18.5	13.98	1.29	1
chr6	17168341	17168383	chr6_17168341_17168383	42	21	AT	2	0	43	0.9057	STMND1;RBM24	intergenic	0	.	0.93	1	14	27	21.86	1.67	9	49	22.07	1.59	1
chr6	17223598	17223628	chr6_17223598_17223628	30	15	TG	2	0.5	40	0.6644	STMND1;RBM24	intergenic	0	.	0.93	1	13.5	20.5	16.31	1.11	10.5	46	16.16	0.76	1
chr6	17223784	17223820	chr6_17223784_17223820	36	18	CA	2	0.5	50	0.6493	STMND1;RBM24	intergenic	0	.	0.95	1	11	22.5	17.71	1.67	12	52	17.21	0.79	1
chr6	17382681	17382783	chr6_17382681_17382783	100	20	TTTCT	5	0.2	44	0.8522	RBM24;CAP2	intergenic	0	.	0.93	0.923802	5.5	22.5	11.21	2.66	5.5	30.5	16.58	3.47	1
chr6	17405498	17405530	chr6_17405498_17405530	32	16	TC	2	0.5	13	0.5659	CAP2	intronic	1	.	0.96	1	9.5	20	13.31	2.31	11	18	14.58	1.27	1
chr6	17444804	17444844	chr6_17444804_17444844	40	20	CA	2	0.5	21	0.7527	CAP2	intronic	1	.	0.93	1	15.5	26.5	20.89	1.71	12	26.5	21.2	1.6	1
chr6	17663232	17663261	chr6_17663232_17663261	28	14	AC	2	0.5	25	0.7888	NUP153	intronic	1	.	0.93	0.96424	11	20	14.78	1.15	10.5	37.5	15.72	1.68	1
chr6	17821552	17821588	chr6_17821552_17821588	36	18	GT	2	0.5	65	0.8819	KIF13A	intronic	0	.	0.96	1	17	38	24.21	4.99	12	61.5	26.56	5.49	1
chr6	17866828	17866876	chr6_17866828_17866876	48	24	AT	2	0	49	0.989	KIF13A	intronic	0	Enhancer	0.88	1	5	27.5	16.45	4.17	4.5	50	14.16	4.59	1
chr6	17876623	17876655	chr6_17876623_17876655	32	8	CATT	4	0.25	8	0.6606	KIF13A	intronic	0	Enhancer	0.98	1	6	11	8.66	0.98	5.5	11	8.2	0.9	1
chr6	18155122	18155173	chr6_18155122_18155173	51	3	CCGCGCCCCGCCTCCGC	17	0.941176	10	0.6157	KDM1B;TPMT	upstream	1	Promoter/Enhancer	0.78	1	1	7	1.86	0.96	1	6	1.67	0.62	1
chr6	18264203	18264298	chr6_18264203_18264298	92	23	CGCC	4	1	34	0.6817	DEK	intronic	1	Promoter/Enhancer	0.06	0.684211	21	33	24.02	0.43	13	34	23.82	2.41	1
chr6	18284870	18284916	chr6_18284870_18284916	46	23	CA	2	0.5	32	0.5078	Y_RNA;RNU6-263P	intergenic	0	.	0.94	0.980797	19	34.5	25.95	2.62	16.5	49	24.05	1.82	1
chr6	18327467	18327586	chr6_18327467_18327586	118	59	AG	2	0.5	219	0.9608	RNU6-263P;RNF144B	intergenic	0	Promoter/Enhancer	0.93	0.894585	20	107	40.21	13.54	10.5	256	37.77	15.27	1
chr6	18331800	18331844	chr6_18331800_18331844	44	22	AC	2	0.5	25	0.7837	RNU6-263P;RNF144B	intergenic	1	.	0.96	0.960171	14	25.5	20.11	1.95	10.5	27	19.71	1.6	1
chr6	18341738	18341781	chr6_18341738_18341781	42	21	TG	2	0.5	37	0.7432	RNU6-263P;RNF144B	intergenic	1	Enhancer	0.96	1	13	26.5	21.4	1.61	11.5	48.5	21.1	1.23	1
chr6	18405150	18405186	chr6_18405150_18405186	36	12	TTA	3	0	12	0.8048	RNF144B	intronic	0	Enhancer	0.97	0.974208	11	18.5	13.89	1.58	10	18	13.43	1.2	1
chr6	18406457	18406501	chr6_18406457_18406501	44	22	GT	2	0.5	29	0.7752	RNF144B	intronic	0	Enhancer	0.95	1	14	31.5	20.62	2.52	13	35	20.75	1.99	1
chr6	18421273	18421315	chr6_18421273_18421315	42	21	AC	2	0.5	25	0.8502	RNF144B	intronic	0	.	0.97	0.980769	11	25.5	18.26	3.27	10	31.5	17.75	2.77	1
chr6	18446840	18446874	chr6_18446840_18446874	34	17	GT	2	0.5	25	0.6943	RNF144B	intronic	0	.	0.95	1	9.5	25	16.48	2.22	8	36.5	15.39	1.98	1
chr6	18488922	18488954	chr6_18488922_18488954	32	8	TCTA	4	0.25	13	0.5122	RNF144B;RP1-242N11.1	intergenic	1	.	0.98	1	9	13.5	11.63	0.65	8.5	20	11.74	0.63	1
chr6	18498820	18498862	chr6_18498820_18498862	42	21	AC	2	0.5	77	0.7669	RNF144B;RP1-242N11.1	intergenic	0	.	0.85	0.962302	16	24.5	20.05	1.33	13.5	58.5	18.69	1.98	1
chr6	18734259	18734319	chr6_18734259_18734319	60	15	TTCC	4	0.5	15	0.7679	RP1-242N11.1;RP11-686D16.1	intergenic	1	.	0.98	1	7	18	13.32	1.15	9	20.5	12.99	0.99	1
chr6	18749552	18749572	chr6_18749552_18749572	20	10	GC	2	1	41	0.9369	RP1-242N11.1;RP11-686D16.1	intergenic	1	.	0.59	0.873077	8	29.5	13.04	1.52	6	43.5	11.71	1.1	1
chr6	18763593	18763630	chr6_18763593_18763630	36	12	ATT	3	0	26	0.6916	RP1-242N11.1;RP11-686D16.1	intergenic	0	.	0.98	1	8	16	12.91	1.17	9.5	27	14.37	0.83	1
chr6	19007802	19007830	chr6_19007802_19007830	28	14	GT	2	0.5	35	0.8984	RP1-242N11.1;RP11-686D16.1	intergenic	0	.	0.96	1	13.5	30.5	21.2	3.52	12	40	22.68	3.69	1
chr6	19014417	19014463	chr6_19014417_19014463	46	23	AT	2	0	51	0.9146	RP1-242N11.1;RP11-686D16.1	intergenic	0	.	0.96	1	13	27	21.38	2.66	7.5	60.5	21.31	2.59	1
chr6	19064758	19064782	chr6_19064758_19064782	24	12	TG	2	0.5	32	0.7989	RP1-242N11.1;RP11-686D16.1	intergenic	0	.	0.96	0.976731	10.5	31	18.69	3.81	10.5	36.5	17.06	4.39	1
chr6	19304092	19304124	chr6_19304092_19304124	32	16	AC	2	0.5	34	0.7175	RP11-686D16.1	ncRNA_intronic	0	.	0.96	1	15	30.5	19.13	2.56	6	36.5	19.14	3.22	1
chr6	19344827	19344927	chr6_19344827_19344927	100	25	AAAG	4	0.25	60	0.8386	RP4-625H18.2	ncRNA_intronic	0	.	0.65	0.954761	18.5	97.5	25.65	4.59	10	52	24.84	2.65	1
chr6	19345009	19345073	chr6_19345009_19345073	64	16	AGAA	4	0.25	59	0.9644	RP4-625H18.2	ncRNA_intronic	0	.	0.77	0.898208	14	29	19.97	3.53	12	44.5	20.72	3.03	1
chr6	19453578	19453618	chr6_19453578_19453618	40	20	GA	2	0.5	38	0.7101	RP4-625H18.2	ncRNA_intronic	0	.	0.96	0.982143	13	31	20.77	2.7	13	44	19.54	1.73	1
chr6	19563441	19563494	chr6_19563441_19563494	50	10	CAATT	5	0.2	14	0.7797	RP4-625H18.2	ncRNA_intronic	0	.	0.97	1	8	17.5	13.22	1.76	9	18.5	12.92	1.16	1
chr6	19606718	19606839	chr6_19606718_19606839	120	30	AGAA	4	0.25	59	0.9644	RP4-625H18.2	ncRNA_intronic	0	.	0.71	0.900462	22	44.5	32.56	4.61	15	52	33.51	4.1	1
chr6	19636867	19636995	chr6_19636867_19636995	128	32	AAAG	4	0.25	129	0.982	RP4-625H18.2	ncRNA_intronic	0	.	0.6	0.9025	6	107.5	21.57	9.39	7.5	111	33.4	8.77	1
chr6	19713309	19713342	chr6_19713309_19713342	32	16	TA	2	0	138	0.9363	RP4-625H18.2	ncRNA_intronic	0	.	0.68	1	3.5	68.5	18.76	8.52	1	377	20.1	8.85	1
chr6	19740357	19740393	chr6_19740357_19740393	36	9	TGCT	4	0.5	9	0.314	RP4-625H18.2	ncRNA_intronic	1	.	0.98	0.958333	6	9	7.94	1.07	6	10.5	8.41	0.84	1
chr6	19787424	19787452	chr6_19787424_19787452	28	14	TA	2	0	40	0.9377	RP4-625H18.2	ncRNA_intronic	0	.	0.94	0.988889	9.5	24.5	16.48	3.07	3	31	16.79	2.62	1
chr6	19789210	19789234	chr6_19789210_19789234	24	12	GT	2	0.5	9	0.7308	RP4-625H18.2	ncRNA_intronic	1	.	0.94	1	8	14	10.59	0.89	8	14	10.93	0.92	1
chr6	20055264	20055296	chr6_20055264_20055296	32	16	TG	2	0.5	24	0.6368	ID4;MBOAT1	intergenic	0	.	0.94	1	11.5	26.5	17.96	2.53	10	37	17.81	2.04	1
chr6	20111805	20111893	chr6_20111805_20111893	88	44	AT	2	0	82	0.5734	MBOAT1	intronic	0	.	0.83	0.906456	38.5	144.5	71.81	18.37	38	104	64.27	8.54	1
chr6	20211969	20212003	chr6_20211969_20212003	34	17	AC	2	0.5	22	0.6866	MBOAT1	intronic	1	Promoter/Enhancer	0.95	1	10	23	16.87	2.47	8	23.5	18.68	1.44	1
chr6	20369943	20370009	chr6_20369943_20370009	66	33	CT	2	0.5	28	0.7882	RP11-239H6.2;E2F3	intergenic	1	.	0.96	0.700547	22	40.5	33.4	2.39	22	44	32.52	2.03	1
chr6	20424210	20424250	chr6_20424210_20424250	40	20	GT	2	0.5	44	0.8024	E2F3	intronic	0	.	0.96	0.988637	16.5	28.5	22.57	2.26	14.5	47	22.2	1.5	1
chr6	20472025	20472069	chr6_20472025_20472069	44	22	AC	2	0.5	34	0.8344	E2F3	intronic	0	.	0.96	1	17.5	28	22.59	1.7	13.5	49.5	23	1.41	1
chr6	20499405	20499445	chr6_20499405_20499445	40	20	GT	2	0.5	22	0.8278	Y_RNA	upstream	1	.	0.96	1	14	26	20.1	1.87	13.5	26.5	19.8	1.28	1
chr6	20600771	20600787	chr6_20600771_20600787	16	8	AT	2	0	39	0.6664	CDKAL1	intronic	0	.	0.95	0.989131	7	35	12.92	4.57	4.5	42.5	12.88	4.64	1
chr6	20612990	20613044	chr6_20612990_20613044	54	27	AC	2	0.5	34	0.8756	CDKAL1	intronic	0	.	0.96	1	15.5	30.5	22.7	2.13	15	49	23.63	2.07	1
chr6	20616839	20616881	chr6_20616839_20616881	42	21	CA	2	0.5	34	0.8699	CDKAL1	intronic	0	.	0.95	1	17	31.5	23.81	2.18	13.5	49.5	23.8	1.77	1
chr6	20797760	20797828	chr6_20797760_20797828	65	13	TTTAT	5	0	21	0.7817	RP3-348I23.2	ncRNA_intronic	0	.	0.97	1	9.5	24	14.36	1.91	9.5	22	13.75	1.01	1
chr6	20802300	20802345	chr6_20802300_20802345	45	15	AAT	3	0	16	0.7552	CDKAL1	intronic	0	.	0.96	0.918129	11	20	14.87	2.15	9	20.5	14.36	2.29	1
chr6	20810367	20810445	chr6_20810367_20810445	78	39	AC	2	0.5	38	0.8885	CDKAL1	intronic	1	Enhancer	0.96	0.792609	27	40.5	34.2	2.55	21	49	34.68	1.9	1
chr6	20810627	20810665	chr6_20810627_20810665	38	19	GT	2	0.5	31	0.7842	CDKAL1	intronic	0	Enhancer	0.95	1	11	22.5	17.54	1.51	11	50.5	17.78	1.23	1
chr6	20902311	20902359	chr6_20902311_20902359	48	24	CA	2	0.5	24	0.8143	CDKAL1	intronic	0	.	0.96	0.972953	14	30.5	19.76	2.78	14	29.5	19.24	1.79	1
chr6	20988182	20988219	chr6_20988182_20988219	36	18	TG	2	0.5	32	0.7749	CDKAL1	intronic	0	.	0.96	1	15	27.5	21.88	1.92	15.5	40.5	23.05	1.18	1
chr6	21079976	21080008	chr6_21079976_21080008	32	16	TG	2	0.5	28	0.8384	CDKAL1	intronic	0	.	0.97	1	13	30.5	21.96	2.46	13	41	22.52	1.81	1
chr6	21297653	21297677	chr6_21297653_21297677	24	12	TC	2	0.5	12	0.6404	CDKAL1;RP1-135L22.1	intergenic	1	.	0.95	1	9	19	12.34	1.41	9	16.5	13.02	0.87	1
chr6	21316974	21317016	chr6_21316974_21317016	42	14	AAC	3	0.333333	13	0.6445	CDKAL1;RP1-135L22.1	intergenic	0	.	0.96	1	9	16	11.22	1.2	8	17	12.88	1.27	1
chr6	21485962	21485988	chr6_21485962_21485988	26	13	GT	2	0.5	12	0.6654	LINC00581	downstream	0	.	0.93	1	11	14.5	12.78	0.53	9	16	12.9	0.61	1
chr6	21512058	21512094	chr6_21512058_21512094	36	9	AAAT	4	0	14	0.4535	LINC00581	upstream	0	.	0.97	1	7	12.5	9.73	0.83	6.5	14.5	9.32	0.68	1
chr6	21520734	21520773	chr6_21520734_21520773	39	13	ATA	3	0	11	0.6993	RP11-204E9.1	downstream	0	.	0.98	1	7	15	11.4	1.17	8.5	15.5	11.73	0.78	1
chr6	21522860	21522882	chr6_21522860_21522882	22	11	AC	2	0.5	15	0.329	RP11-204E9.1	ncRNA_exonic	0	.	0.95	1	10	17.5	12.3	1.23	9	44.5	11.47	0.74	1
chr6	21792594	21792645	chr6_21792594_21792645	48	12	TTCC	4	0.5	45	0.9875	CASC15	ncRNA_intronic	0	.	0.96	0.981818	6	29.5	11.85	2.94	6	36	13	2.53	1
chr6	21825740	21825788	chr6_21825740_21825788	48	24	GT	2	0.5	27	0.8448	CASC15	ncRNA_intronic	0	.	0.95	1	10	27.5	21.03	2.34	1.5	29	21.17	1.92	1
chr6	21845937	21845957	chr6_21845937_21845957	20	10	GT	2	0.5	21	0.715	CASC15	ncRNA_intronic	1	.	0.95	1	12.5	25.5	17.85	1.59	11.5	23.5	18.05	0.91	1
chr6	21853298	21853349	chr6_21853298_21853349	51	17	GTG	3	0.666667	44	0.6725	CASC15	ncRNA_intronic	0	.	0.96	0.977339	10.5	24	15.96	2.26	9.5	54	14.99	2.22	1
chr6	21909775	21909802	chr6_21909775_21909802	27	9	GTT	3	0.333333	21	0.7441	CASC15	ncRNA_exonic	0	.	0.96	0.979085	8.5	18	13.43	1.85	9	22	13.98	1.74	1
chr6	21965274	21965433	chr6_21965274_21965433	150	10	CCCCTCCTCCTTCTT	15	0.6	20	0.7751	CASC15	ncRNA_intronic	1	.	0.79	0.95614	7	14	9.82	1.24	3.5	15	8.8	1.2	1
chr6	21991167	21991201	chr6_21991167_21991201	34	17	TG	2	0.5	28	0.6414	CASC15	ncRNA_intronic	1	.	0.96	1	7	24.5	17.21	2.48	10	29.5	17.69	1.34	1
chr6	22045255	22045301	chr6_22045255_22045301	46	23	TG	2	0.5	21	0.6164	CASC15	ncRNA_intronic	0	Enhancer	0.96	0.977225	17.5	31	22.06	1.73	14.5	28.5	22.92	1.4	1
chr6	22057983	22058010	chr6_22057983_22058010	25	5	CAAAA	5	0.2	9	0.5208	CASC15	ncRNA_intronic	0	.	0.96	1	4	10	6.76	1.2	5	11	6.85	0.81	1
chr6	22070630	22070658	chr6_22070630_22070658	28	14	TG	2	0.5	16	0.5769	CASC15	ncRNA_intronic	0	Enhancer	0.96	1	11.5	18	14.38	1.18	10	20	15.22	0.77	1
chr6	22077805	22077838	chr6_22077805_22077838	33	11	TAA	3	0	11	0.594	CASC15	ncRNA_intronic	1	.	0.98	1	7	13	9.66	0.94	7	13.5	9.81	0.81	1
chr6	22218483	22218520	chr6_22218483_22218520	36	9	GAGG	4	0.75	41	0.9561	CASC15	ncRNA_intronic	0	.	0.94	1	5	21	9.34	2.18	5.5	27.5	10.78	1.07	1
chr6	22576522	22576576	chr6_22576522_22576576	54	27	AT	2	0	47	0.8474	HDGFL1;RP1-309H15.2	intergenic	0	.	0.94	1	9.5	29.5	15.4	3.27	5	52	17	4.3	1
chr6	22594077	22594119	chr6_22594077_22594119	42	14	TCA	3	0.333333	15	0.7385	RP1-309H15.2	upstream	0	.	0.97	1	9.5	16.5	13.72	1.12	8.5	17.5	13.11	1.48	1
chr6	22613989	22614021	chr6_22613989_22614021	32	16	AC	2	0.5	18	0.7697	RP1-309H15.2;RP1-209A6.1	intergenic	1	.	0.91	1	13.5	21.5	16.25	1.46	11.5	22.5	16.07	0.94	1
chr6	22799837	22799871	chr6_22799837_22799871	34	17	TG	2	0.5	56	0.6374	RP1-209A6.1	ncRNA_intronic	0	.	0.94	1	11	39.5	18.54	3.12	10	52	17.85	2.76	1
chr6	22849826	22849923	chr6_22849826_22849923	96	24	ATAG	4	0.25	21	0.7862	RP1-209A6.1	ncRNA_intronic	1	.	0.98	0.919159	18.5	27	23.18	1.88	18.5	32.5	25.22	1.46	1
chr6	22921428	22921476	chr6_22921428_22921476	48	24	AC	2	0.5	27	0.8719	RP1-209A6.1	ncRNA_intronic	1	.	0.97	1	13	27.5	20.9	2.61	11.5	32	19.76	3.28	1
chr6	23043480	23043526	chr6_23043480_23043526	46	23	TG	2	0.5	22	0.8046	RP1-209A6.1;RNU6-1060P	intergenic	0	.	0.9	1	15	26.5	22.76	1.5	14.5	52	22.82	1.08	1
chr6	23115638	23115666	chr6_23115638_23115666	28	14	TG	2	0.5	21	0.7987	RP1-209A6.1;RNU6-1060P	intergenic	0	.	0.94	1	10.5	26	15.55	2.31	11.5	28.5	16.64	2.2	1
chr6	23117817	23117861	chr6_23117817_23117861	44	22	GT	2	0.5	31	0.8283	RP1-209A6.1;RNU6-1060P	intergenic	0	.	0.94	1	16	30	23.84	2.26	12.5	33.5	23.57	1.99	1
chr6	23539843	23539865	chr6_23539843_23539865	22	11	TA	2	0	49	0.7093	RP11-439H9.1;NRSN1	intergenic	0	.	0.88	1	9	42	12.35	4.9	2.5	40	11.08	1.11	1
chr6	23679150	23679180	chr6_23679150_23679180	30	15	AT	2	0	38	0.7967	RP11-439H9.1;NRSN1	intergenic	0	.	0.96	1	8.5	27.5	13.95	4.24	7.5	37	13.42	3.82	1
chr6	23876402	23876438	chr6_23876402_23876438	36	18	AC	2	0.5	23	0.764	RP11-439H9.1;NRSN1	intergenic	0	.	0.97	1	7	26.5	18.2	3.35	7	27.5	17.94	2.69	1
chr6	23924438	23924509	chr6_23924438_23924509	70	35	CA	2	0.5	82	0.8912	RP11-439H9.1;NRSN1	intergenic	0	.	0.97	0.961524	24	41	31.64	2.84	23.5	68	32.28	3.7	1
chr6	23925242	23925329	chr6_23925242_23925329	86	43	AC	2	0.5	53	0.8105	RP11-439H9.1;NRSN1	intergenic	0	.	0.97	0.932584	34.5	53.5	42.36	2.35	25.5	62.5	41.74	1.86	1
chr6	24000847	24000899	chr6_24000847_24000899	50	10	TATTT	5	0	45	0.7982	RP11-439H9.1;NRSN1	intergenic	0	.	0.98	1	6	24	10.84	2.02	6	33	11.44	2.8	1
chr6	24100437	24100464	chr6_24100437_24100464	24	6	AGGG	4	0.75	44	0.6769	RP11-439H9.1;NRSN1	intergenic	1	.	0.84	1	3	15	7	0.56	3	29.5	7.11	0.7	1
chr6	24126152	24126173	chr6_24126152_24126173	21	7	GGC	3	1	23	0.6854	NRSN1	UTR5	1	.	.	.	.	.	.	.	6.5	19.5	11.85	1.02	1
chr6	24149734	24149770	chr6_24149734_24149770	36	18	GT	2	0.5	14	0.6265	NRSN1;SNORD46	intergenic	0	.	0.91	1	11.5	21.5	16.43	1.11	11.5	21	16.66	0.87	1
chr6	24172989	24173019	chr6_24172989_24173019	30	10	AAT	3	0	15	0.4714	DCDC2	UTR3	0	.	0.97	1	7.5	16	9.84	1.67	7	18	10.89	1.44	1
chr6	24185688	24185726	chr6_24185688_24185726	38	19	AC	2	0.5	52	0.8054	DCDC2	intronic	1	.	0.97	1	8	21	15.48	2.36	1	50.5	16.87	3.23	1
chr6	24207256	24207288	chr6_24207256_24207288	32	16	TC	2	0.5	29	0.5574	DCDC2	intronic	0	.	0.9	1	14	27.5	17.37	1.6	12	38	17.24	1.77	1
chr6	24210019	24210055	chr6_24210019_24210055	36	18	GT	2	0.5	23	0.5965	DCDC2	intronic	0	.	0.77	0.986842	12	25.5	17.35	1.95	11	31	16.04	1.45	1
chr6	24220879	24220926	chr6_24220879_24220926	44	11	GAGC	4	0.75	48	0.916	DCDC2	intronic	0	.	0.87	0.880289	11.5	51	27.28	6.9	5.5	42	24.02	5.34	1
chr6	24495061	24495130	chr6_24495061_24495130	66	11	CCGCCC	6	1	15	0.2709	ALDH5A1	exonic	1	Promoter/Enhancer	-0.03	0.710145	11.5	12	11.99	0.08	7	19.5	10.68	0.77	1
chr6	24522478	24522504	chr6_24522478_24522504	26	13	GT	2	0.5	36	0.8786	ALDH5A1	intronic	1	Enhancer	0.98	1	10	31.5	17.27	3.53	11	59.5	20.09	4.35	1
chr6	24645840	24645888	chr6_24645840_24645888	48	24	AC	2	0.5	32	0.8887	KIAA0319	splicing	1	Promoter/Enhancer	0.98	1	11	29.5	17.23	3.81	10	51	18.28	4.4	1
chr6	24913150	24913178	chr6_24913150_24913178	28	14	GT	2	0.5	12	0.6857	FAM65B	intronic	0	Promoter/Enhancer	0.96	1	10.5	19	13.62	1.81	9.5	20.5	13.4	1.28	1
chr6	24932314	24932342	chr6_24932314_24932342	28	14	TG	2	0.5	10	0.5524	FAM65B	intronic	1	Promoter/Enhancer	0.94	1	11.5	15.5	13.3	0.71	10	20	13.42	0.54	1
chr6	24964147	24964179	chr6_24964147_24964179	32	16	TG	2	0.5	34	0.7136	FAM65B	intronic	1	.	0.98	1	14	25.5	18.16	2.23	12.5	56.5	17.16	1.9	1
chr6	24983193	24983217	chr6_24983193_24983217	24	12	AC	2	0.5	17	0.728	FAM65B	intronic	0	Enhancer	0.97	1	9	16	12.56	0.99	9	42.5	12.82	0.96	1
chr6	25005694	25005741	chr6_25005694_25005741	46	23	AT	2	0	104	0.9769	FAM65B	intronic	1	.	0.95	0.987805	10.5	34.5	21.41	3.74	6	87	26.83	6.14	1
chr6	25062332	25062356	chr6_25062332_25062356	24	12	TG	2	0.5	29	0.1948	RP3-425P12.2	ncRNA_intronic	0	Enhancer	0.79	1	3	16.5	10.33	2.35	5.5	38	12.03	0.56	1
chr6	25137318	25137366	chr6_25137318_25137366	48	24	AC	2	0.5	43	0.9144	CMAHP	ncRNA_intronic	0	Promoter/Enhancer	0.96	1	13	32	20.31	2.92	13.5	51.5	23.95	2.57	1
chr6	25166736	25166778	chr6_25166736_25166778	42	21	GT	2	0.5	42	0.7162	CMAHP;RP3-522P13.3	intergenic	1	Enhancer	0.96	0.976731	10	24	19.77	2.09	14	48	20.89	0.85	1
chr6	25191951	25191973	chr6_25191951_25191973	22	11	AA	2	0	50	0.7595	CMAHP;RP3-522P13.3	intergenic	0	Enhancer	0.9	1	10	19	12.03	1.5	8	57	11.46	1.28	1
chr6	25219552	25219625	chr6_25219552_25219625	72	18	AAAC	4	0.25	21	0.0946	CMAHP;RP3-522P13.3	intergenic	1	.	0.96	0.893617	10.5	18.5	13.8	1.81	7.5	21.5	13.21	0.76	1
chr6	25262989	25263011	chr6_25262989_25263011	20	5	AAAG	4	0.25	44	0.0269	RP3-522P13.3;CARMIL1	intergenic	0	.	-0.03	0.636364	5	6	5.77	0.25	3	29.5	5.07	1.14	1
chr6	25263256	25263387	chr6_25263256_25263387	128	32	AAAG	4	0.25	65	0.9598	RP3-522P13.3;CARMIL1	intergenic	0	.	0.94	0.852046	10.5	47	29.25	6.92	5	50	30.39	4.59	1
chr6	25267450	25267462	chr6_25267450_25267462	12	6	AC	2	0.5	25	0.4997	RP3-522P13.3;CARMIL1	intergenic	0	Enhancer	0.96	1	5.5	8.5	6.34	0.4	5	41	6.74	0.56	1
chr6	25281136	25281169	chr6_25281136_25281169	32	16	CA	2	0.5	48	0.9605	CARMIL1	intronic	1	Promoter/Enhancer	0.93	0.963414	9	28	17.8	3.35	9.5	50	20.14	1.66	1
chr6	25293265	25293305	chr6_25293265_25293305	40	20	GT	2	0.5	44	0.8601	CARMIL1	intronic	0	.	0.97	1	15	28.5	20.28	2.28	14	49.5	22.86	1.85	1
chr6	25296883	25296966	chr6_25296883_25296966	80	20	ATCT	4	0.25	18	0.9608	CARMIL1	intronic	1	Enhancer	0.89	0.842743	19	25.5	22.8	0.98	17.5	31.5	24.62	1.32	1
chr6	25313683	25313691	chr6_25313683_25313691	8	4	TA	2	0	64	0.2114	CARMIL1	intronic	0	Enhancer	0.96	0.991379	4	40.5	12.35	9.32	4	53.5	5.84	4.34	1
chr6	25332742	25332772	chr6_25332742_25332772	30	15	AC	2	0.5	44	0.8745	CARMIL1	intronic	1	.	0.93	0.984375	10.5	29	18.51	3.21	10.5	52	19.43	2.77	1
chr6	25442468	25442484	chr6_25442468_25442484	16	8	TG	2	0.5	43	0.36	CARMIL1	intronic	0	Enhancer	0.93	1	2	14	8.31	0.55	2	42	8.24	0.87	1
chr6	25459210	25459266	chr6_25459210_25459266	56	14	TTTC	4	0.25	143	0.8991	CARMIL1	intronic	0	.	0.93	0.989582	10	83.5	20.06	8.05	9.5	157	26.19	13.68	1
chr6	25544606	25544646	chr6_25544606_25544646	40	20	AC	2	0.5	22	0.809	CARMIL1	intronic	0	.	0.95	1	12	24.5	19.55	1.53	12.5	26	19.2	1.08	1
chr6	25644333	25644374	chr6_25644333_25644374	40	20	AC	2	0.5	30	0.8602	CARMIL1;SCGN	intergenic	0	.	0.96	0.976744	18	29	22.53	1.67	15	43	22.34	1.67	1
chr6	25750633	25750659	chr6_25750633_25750659	26	13	AG	2	0.5	14	0.6154	HIST1H2BA;SLC17A4	intergenic	1	.	0.96	1	12	16	13.97	0.79	10.5	31	14.02	0.89	1
chr6	25755036	25755083	chr6_25755036_25755083	46	23	AC	2	0.5	21	0.731	SLC17A4	intronic	1	.	0.95	0.978251	21	28.5	23.87	1.26	18	37	23.4	0.98	1
chr6	25777564	25777608	chr6_25777564_25777608	42	14	AAC	3	0.333333	15	0.551	SLC17A4	UTR3	0	.	0.97	1	8	18	13.86	1.76	9.5	18	13.06	1.13	1
chr6	25781174	25781288	chr6_25781174_25781288	112	28	AGAA	4	0.25	32	0.7789	SLC17A4	UTR3	0	.	0.65	0.886792	25.5	29	27.44	0.7	15	36.5	28.32	2.6	1
chr6	25835860	25835919	chr6_25835860_25835919	58	29	AC	2	0.5	67	0.8109	SLC17A1;SLC17A3	intergenic	0	Enhancer	0.96	0.714942	27.5	46.5	37.35	3.57	15	58	33.47	3.47	1
chr6	25882462	25882490	chr6_25882462_25882490	28	14	AC	2	0.5	23	0.7706	SLC17A3	upstream	1	.	0.98	0.984375	14	28.5	17.77	1.91	13	29	17.5	2.66	1
chr6	25932367	25932411	chr6_25932367_25932411	44	11	AAAG	4	0.25	35	0.9004	SLC17A2;TRIM38	intergenic	0	.	0.84	0.977681	7	24.5	15.52	2.7	6	31.5	16.17	3.17	1
chr6	25946785	25946811	chr6_25946785_25946811	26	13	AG	2	0.5	11	0.4877	SLC17A2;TRIM38	intergenic	1	.	0.96	1	10.5	14.5	12.6	0.7	10	17	12.19	0.7	1
chr6	26031152	26031184	chr6_26031152_26031184	32	16	TA	2	0	94	0.8525	HIST1H3B	downstream	0	Promoter/Enhancer	0.96	0.955166	5	39.5	20.71	5.14	3	75	21.98	3.96	1
chr6	26073964	26074006	chr6_26073964_26074006	42	21	AT	2	0	47	0.93	HIST1H1C;HFE	intergenic	0	.	0.93	1	12	26.5	19.49	2.27	6.5	47	18.94	2.45	1
chr6	26136657	26136735	chr6_26136657_26136735	76	19	TTCC	4	0.5	71	0.9003	HIST1H2AC	intronic	0	.	0.81	0.926083	19	34	25.83	2.78	13	58.5	26.76	4.22	1
chr6	26137737	26137791	chr6_26137737_26137791	54	27	AT	2	0	62	0.9341	HIST1H2AC	intronic	0	.	0.94	1	6	31	20.47	4.52	4	52.5	22.36	4.17	1
chr6	26139872	26139894	chr6_26139872_26139894	22	11	AC	2	0.5	21	0.7224	HIST1H2AC	downstream	0	.	0.94	1	10.5	21	13.76	2.2	8	24	14.83	2.1	1
chr6	26153752	26153794	chr6_26153752_26153794	42	14	TAT	3	0	19	0.5968	HIST1H2AC;HIST1H1E	intergenic	0	.	0.96	0.953968	8	17.5	14.16	1.29	10	33	15.49	0.6	1
chr6	26226361	26226405	chr6_26226361_26226405	44	11	TTAT	4	0	12	0.7602	HIST1H3E	UTR3	0	Promoter/Enhancer	0.98	1	5	12	8.67	1.23	4.5	13	9.55	1.17	1
chr6	26365474	26365516	chr6_26365474_26365516	42	21	TG	2	0.5	30	0.8695	BTN3A2	intronic	1	Promoter/Enhancer	0.95	1	11	26.5	20.82	2.47	8	33	20.08	2.81	1
chr6	26422159	26422174	chr6_26422159_26422174	15	5	CCT	3	0.666667	6	0.2606	BTN3A1;BTN3A3	intergenic	0	Promoter/Enhancer	0.97	1	5	10	5.71	1.14	5	10.5	5.63	1.08	1
chr6	26440772	26440816	chr6_26440772_26440816	44	22	TG	2	0.5	27	0.8366	BTN3A3	intronic	1	Promoter/Enhancer	0.97	0.988095	12.5	23.5	19.4	2.56	11	31	19.33	2.41	1
chr6	26520943	26520951	chr6_26520943_26520951	5	1	CCCGC	5	1	36	0.2037	RNU6-502P;HCG11	intergenic	1	Promoter/Enhancer	0.08	0.5	1.5	3	1.98	0.12	1	18.5	2.31	1.22	1
chr6	26533744	26533766	chr6_26533744_26533766	22	11	TG	2	0.5	12	0.6083	CTA-14H9.5;HMGN4	intergenic	0	Enhancer	0.92	0.972222	7.5	15	9.86	1.04	7.5	17	10.03	1.56	1
chr6	26552765	26552805	chr6_26552765_26552805	40	10	TCTA	4	0.25	11	0.7829	HMGN4;ABT1	intergenic	0	Enhancer	0.97	1	6	12.5	9.6	1.16	6	13.5	9.94	0.98	1
chr6	26577789	26577813	chr6_26577789_26577813	24	8	GTT	3	0.333333	16	0.7704	HMGN4;ABT1	intergenic	0	.	0.96	0.980936	11	19	15.52	1.24	8	19.5	14.8	1.24	1
chr6	26712876	26712910	chr6_26712876_26712910	34	17	AC	2	0.5	19	0.9265	RP11-457M11.5;LINC00240	intergenic	0	.	0.76	1	12	109	16.2	3.48	10	22.5	16.54	1.61	1
chr6	26927320	26927346	chr6_26927320_26927346	26	13	AC	2	0.5	49	0.5265	RP11-457M11.5;LINC00240	intergenic	0	.	0.94	0.972222	4	23.5	13.34	2.3	6.5	47.5	14.72	2.02	1
chr6	26958135	26958155	chr6_26958135_26958155	20	10	TG	2	0.5	30	0.6701	LINC00240	ncRNA_intronic	1	.	0.94	0.979167	8	12.5	10.75	0.79	6.5	43.5	10.89	1.04	1
chr6	26959158	26959196	chr6_26959158_26959196	38	19	TA	2	0	39	0.9409	LINC00240	ncRNA_intronic	0	.	0.83	1	6	26.5	19.85	2.19	6	48.5	18.98	2.58	1
chr6	26980280	26980370	chr6_26980280_26980370	90	45	AC	2	0.5	61	0.9937	LINC00240;RP11-239L20.6	intergenic	0	.	0.85	0.937781	34.5	57	48.75	2.69	38	74	51.05	3.22	1
chr6	27065816	27065860	chr6_27065816_27065860	44	22	TA	2	0	42	0.91	RP11-239L20.6;RNU2-62P	intergenic	0	.	0.95	1	9	26	15.67	3.78	5	48.5	17.71	2.81	1
chr6	27145295	27145337	chr6_27145295_27145337	42	21	AC	2	0.5	33	0.8276	HIST1H4I;HIST1H2BK	intergenic	1	Promoter/Enhancer	0.97	1	12	27.5	20.32	2.5	13	33	21.58	1.33	1
chr6	27259347	27259383	chr6_27259347_27259383	36	18	AC	2	0.5	20	0.6905	PRSS16;POM121L2	intergenic	0	.	0.93	1	16.5	23.5	19.24	1.15	13.5	33	18.51	1.26	1
chr6	27294102	27294123	chr6_27294102_27294123	21	7	TCT	3	0.333333	23	0.0181	PRSS16;POM121L2	intergenic	0	Enhancer	0.97	1	5	8	6.92	0.3	4	38.5	7.05	1.02	1
chr6	27294515	27294556	chr6_27294515_27294556	40	20	TG	2	0.5	13	0.7131	PRSS16;POM121L2	intergenic	1	.	0.92	0.948582	17	22.5	20.04	0.95	15	25	20.75	0.81	1
chr6	27374385	27374423	chr6_27374385_27374423	38	19	GT	2	0.5	23	0.8901	POM121L2;ZNF391	intergenic	0	Promoter/Enhancer	0.95	1	13	26.5	19.73	1.77	11.5	27.5	19.85	2.45	1
chr6	27422148	27422229	chr6_27422148_27422229	80	20	AAAG	4	0.25	97	0.9678	RP1-153G14.4;ZNF184	intergenic	0	.	0.96	0.903571	10	41	16.12	4.58	7	74	16.58	4.82	1
chr6	27480209	27480249	chr6_27480209_27480249	40	10	AAAT	4	0	9	0.4036	ZNF184;RNU6-471P	intergenic	0	Enhancer	0.96	0.970486	7	12	8.77	0.71	7	11.5	8.55	0.64	1
chr6	27483199	27483229	chr6_27483199_27483229	30	15	TA	2	0	30	0.8053	ZNF184;RNU6-471P	intergenic	0	.	0.95	1	9	26.5	15.16	2.9	6	26.5	14.35	1.82	1
chr6	27523327	27523351	chr6_27523327_27523351	24	12	GT	2	0.5	61	0.8323	ZNF184;RNU6-471P	intergenic	0	.	0.91	1	10.5	22.5	15.18	2.09	8	47.5	14.6	1.51	1
chr6	27526183	27526223	chr6_27526183_27526223	36	6	CTTATT	6	0.166667	20	0.7297	ZNF184;RNU6-471P	intergenic	0	.	0.96	0.906521	6	12	7.76	0.9	4	17	8.61	0.82	1
chr6	27528378	27528432	chr6_27528378_27528432	54	27	AC	2	0.5	28	0.8518	ZNF184;RNU6-471P	intergenic	0	.	0.93	1	14	30	23	2.04	12.5	35	22.98	2.24	1
chr6	27693155	27693163	chr6_27693155_27693163	8	2	TTTC	4	0.25	15	0.0982	LINC01012	upstream	0	.	0.59	1	2	5.5	2.44	0.8	1.5	8.5	2.29	0.89	1
chr6	27747832	27747860	chr6_27747832_27747860	28	14	TC	2	0.5	42	0.7211	LINC01012;HIST1H2BL	intergenic	0	.	0.97	0.987805	12	33.5	19.86	4.28	8.5	49	18.3	4.36	1
chr6	27764000	27764052	chr6_27764000_27764052	52	26	CG	2	1	43	0.8214	LINC01012;HIST1H2BL	intergenic	0	.	0.63	0.599565	23.5	38.5	29.44	2.23	3.5	38.5	25.51	5.2	1
chr6	27777805	27777831	chr6_27777805_27777831	24	8	AAC	3	0.333333	15	0.4324	LINC01012;HIST1H2BL	intergenic	1	Enhancer	0.97	0.970588	5.5	14	8.53	1.29	5	14	9.05	0.72	1
chr6	27796912	27796990	chr6_27796912_27796990	75	15	TTTTA	5	0	24	0.8633	LINC01012;HIST1H2BL	intergenic	0	.	0.97	1	8.5	19	13.21	1.68	8.5	26	14.28	1.66	1
chr6	27848312	27848352	chr6_27848312_27848352	40	20	AC	2	0.5	32	0.6283	HIST1H2BN	intronic	0	.	0.95	1	15	30.5	21.02	2.44	13	44.5	20.69	1.69	1
chr6	27910572	27910604	chr6_27910572_27910604	32	16	TG	2	0.5	30	0.5785	OR2B2	downstream	0	.	0.94	1	12	17.5	15.17	0.84	10.5	48.5	15.5	0.82	1
chr6	27915299	27915313	chr6_27915299_27915313	14	7	TA	2	0	48	0.4119	OR2B2;OR2B6	intergenic	0	.	0.92	1	7	32	13.08	6.26	6	59.5	8.72	3.52	1
chr6	27926967	27926997	chr6_27926967_27926997	30	15	TA	2	0	30	0.8019	OR2B2;OR2B6	intergenic	0	.	0.95	1	11.5	25.5	14.4	1.6	10	36.5	15.74	1.53	1
chr6	27958496	27958532	chr6_27958496_27958532	36	18	CA	2	0.5	21	0.6621	OR2B6	downstream	0	.	0.95	1	14	24.5	20.08	1.8	13	32.5	18.75	1.04	1
chr6	28201108	28201188	chr6_28201108_28201188	80	20	TAGA	4	0.25	14	0.4804	AL022393.9;ZSCAN9	intergenic	0	.	0.97	0.943182	17	25	20.4	1.3	13	24	20.02	0.73	1
chr6	28261821	28261869	chr6_28261821_28261869	48	24	CA	2	0.5	35	0.8895	NKAPL	downstream	0	.	0.96	1	14	33	22.41	2.79	14	45.5	22.6	1.54	1
chr6	28350084	28350110	chr6_28350084_28350110	26	13	TG	2	0.5	19	0.6429	ZKSCAN3;ZSCAN31	intronic	1	Promoter/Enhancer	0.95	1	12	21	15.36	1.26	10.5	22	14.26	1.32	1
chr6	28454557	28454597	chr6_28454557_28454597	40	8	CTTCT	5	0.4	16	0.6541	ZSCAN23;GPX6	intergenic	0	.	0.97	1	6	16	8.68	1.43	5.5	16.5	8.6	1.17	1
chr6	28504099	28504136	chr6_28504099_28504136	36	18	AC	2	0.5	22	0.5231	GPX6	UTR3	0	.	0.95	0.920998	17.5	25	20.21	1.5	11.5	33.5	19.5	1.1	1
chr6	28528813	28528879	chr6_28528813_28528879	66	33	TA	2	0	55	0.862	GPX5	intronic	0	.	0.92	1	9.5	21.5	15.12	1.66	8.5	49.5	16.3	1.48	1
chr6	28598683	28598728	chr6_28598683_28598728	45	9	AAAAT	5	0	12	0.5196	RP5-1186N24.3;LINC00533	intergenic	1	Enhancer	0.97	1	4	12	8.15	1.13	4	12.5	9.33	0.74	1
chr6	28695059	28695097	chr6_28695059_28695097	38	19	AC	2	0.5	52	0.7743	LINC00533;XXbac-BPG308K3.5	intergenic	0	.	0.87	1	9.5	22.5	16.6	1.79	4.5	46.5	16.98	1.26	1
chr6	28736271	28736297	chr6_28736271_28736297	26	13	AC	2	0.5	16	0.7091	LINC00533;XXbac-BPG308K3.5	intergenic	1	.	0.96	0.972136	13	21	16.96	1.51	10.5	21.5	15.57	1.89	1
chr6	28745343	28745385	chr6_28745343_28745385	42	21	GT	2	0.5	42	0.9019	LINC00533;XXbac-BPG308K3.5	intergenic	0	.	0.92	1	8.5	25.5	16.19	2.63	5	46.5	18.42	3.28	1
chr6	28756563	28756578	chr6_28756563_28756578	15	3	AAAAC	5	0.2	6	0.4595	LINC00533;XXbac-BPG308K3.5	intergenic	1	Enhancer	0.97	1	2.5	6	3.33	0.52	2.5	6	3.47	0.56	1
chr6	28778965	28779021	chr6_28778965_28779021	56	28	CT	2	0.5	37	0.9432	LINC00533;XXbac-BPG308K3.5	intergenic	0	.	0.95	1	14	34	24.8	3.85	12	40.5	25.04	3.63	1
chr6	28790248	28790278	chr6_28790248_28790278	30	15	GT	2	0.5	36	0.6468	LINC00533;XXbac-BPG308K3.5	intergenic	1	.	0.72	1	14	32.5	18.3	2.81	9	32.5	15.71	1.71	1
chr6	29110843	29110907	chr6_29110843_29110907	64	16	TATC	4	0.25	13	0.7129	OR2J3	upstream	0	.	0.97	0.966518	10	18	14.65	1.61	10	18.5	15.43	0.81	1
chr6	29568362	29568473	chr6_29568362_29568473	111	37	CTT	3	0.333333	56	0.8521	GABBR1	intronic	0	.	0.95	0.945208	30	49	39.61	3.06	25.5	63	38.85	2.54	1
chr6	29633966	29634016	chr6_29633966_29634016	50	25	GT	2	0.5	33	0.8449	GABBR1	upstream	1	Promoter/Enhancer	0.94	1	10	28.5	21.49	2.62	10	38	22.4	2.45	1
chr6	29646221	29646237	chr6_29646221_29646237	16	8	AT	2	0	41	0.5067	GABBR1;MOG	intergenic	0	.	0.94	1	7.5	29	10.28	3.23	7.5	50	9.94	2.56	1
chr6	29672289	29672333	chr6_29672289_29672333	44	11	AAAT	4	0	12	0.7998	MOG	UTR3	0	.	0.95	1	7	237	10.64	7.7	5.5	14	11.07	0.96	1
chr6	29677768	29677796	chr6_29677768_29677796	28	14	AC	2	0.5	23	0.8364	ZFP57	intronic	0	Promoter/Enhancer	0.97	1	10	24	15.37	2.47	9.5	25.5	15.91	2.94	1
chr6	29679886	29679913	chr6_29679886_29679913	24	6	AAAC	4	0.25	10	0.4079	ZFP57	intronic	0	Promoter/Enhancer	0.93	0.981482	5	7.5	6.48	0.63	4.5	11	6.46	0.63	1
chr6	29707390	29707426	chr6_29707390_29707426	36	18	AC	2	0.5	50	0.9014	ZFP57;HLA-F	intergenic	0	.	0.93	1	7.5	21	14.42	2.24	8	47.5	15.18	1.87	1
chr6	29726559	29726583	chr6_29726559_29726583	24	12	TG	2	0.5	11	0.6722	HLA-F	intronic	0	Promoter/Enhancer	0.97	1	6	14	11.67	0.81	8	14.5	11.87	0.88	1
chr6	29735181	29735207	chr6_29735181_29735207	26	13	CA	2	0.5	13	0.6486	HLA-F-AS1	ncRNA_exonic	0	.	0.96	1	10	15.5	12.14	1.26	6	15.5	11.62	1.1	1
chr6	29953121	29953160	chr6_29953121_29953160	36	9	TAAC	4	0.25	16	0.4977	HLA-A;HCG9	intergenic	1	.	0.93	0.897436	9	14.5	10.69	1.03	5	18	10.72	0.79	1
chr6	30000957	30000981	chr6_30000957_30000981	24	6	AAGG	4	0.5	39	0.3065	HCG9;ZNRD1-AS1_1	intergenic	1	.	0.8	1	6	20	7.81	2.47	3.5	34.5	7.52	3.61	1
chr6	30050746	30050766	chr6_30050746_30050766	20	10	AC	2	0.5	27	0.3175	ZNRD1-AS1_1;ZNRD1-AS1_2	intergenic	1	.	0.96	1	6.5	14	9.58	1.08	5	42.5	9.95	0.64	1
chr6	30099075	30099135	chr6_30099075_30099135	60	15	AAAG	4	0.25	29	0.8768	RNF39;TRIM31	intergenic	0	.	0.96	0.985703	8	25.5	17.47	2.63	6.5	30	16.65	1.87	1
chr6	30162931	30162975	chr6_30162931_30162975	44	11	AAAT	4	0	14	0.722	TRIM15	upstream	0	Promoter/Enhancer	0.98	1	7	12.5	9.8	1.17	7	14.5	10.27	0.87	1
chr6	30208904	30208950	chr6_30208904_30208950	46	23	TG	2	0.5	33	0.8416	TRIM26	intronic	0	Enhancer	0.95	0.989583	13	27	22.09	2.35	13.5	58	23.71	1.57	1
chr6	30424645	30424665	chr6_30424645_30424665	20	10	AC	2	0.5	7	0.568	RPP21;HLA-E	intergenic	1	.	0.94	1	8.5	12.5	9.92	0.69	8	12	9.59	0.55	1
chr6	30440598	30440629	chr6_30440598_30440629	28	7	GTTT	4	0.25	9	0.999	RPP21;HLA-E	intergenic	0	.	0.89	0.84123	8	13	8.91	1.26	8	15.5	9.28	1.34	1
chr6	30444022	30444073	chr6_30444022_30444073	50	25	AG	2	0.5	42	0.6414	RPP21;HLA-E	intergenic	1	.	0.93	0.914071	25.5	44	29.99	4.95	17.5	53	29.08	4.07	1
chr6	30641108	30641144	chr6_30641108_30641144	36	18	AC	2	0.5	23	0.3537	ATAT1	intronic	1	.	0.91	0.972222	15.5	23.5	18.21	0.93	15	30	18.22	0.62	1
chr6	30720276	30720338	chr6_30720276_30720338	60	15	CCCG	4	1	15	0.353	TUBB	UTR5	1	Promoter/Enhancer	0.03	0.677419	15.5	16	15.95	0.15	8.5	19	15.38	1.15	1
chr6	30737181	30737271	chr6_30737181_30737271	88	22	CCGT	4	0.75	30	0.7552	FLOT1	intronic	1	Enhancer	0.96	0.759796	19	32	24.59	1.67	17	37	23.41	1.18	1
chr6	30787824	30787885	chr6_30787824_30787885	60	10	AAAAAT	6	0	24	0.4237	HCG20	ncRNA_intronic	0	Enhancer	0.96	0.846684	7	11	8.9	1.07	6.5	19.5	10.19	0.96	1
chr6	30813412	30813430	chr6_30813412_30813430	18	9	GT	2	0.5	20	0.7216	LINC00243	ncRNA_exonic	1	Enhancer	0.96	1	7	20.5	10.4	2.61	5.5	21.5	10.24	2.8	1
chr6	31052817	31052903	chr6_31052817_31052903	84	21	AAAG	4	0.25	29	0.9639	HCG22	upstream	0	.	0.91	0.924076	11	26.5	19.18	2.06	12	33.5	20.98	2.76	1
chr6	31077612	31077636	chr6_31077612_31077636	24	12	GA	2	0.5	27	0.5742	HCG22;RNU6-1133P	intergenic	0	.	0.94	1	11.5	33	15.94	3.61	10	28.5	15.21	3.27	1
chr6	31197233	31197245	chr6_31197233_31197245	12	6	GT	2	0.5	17	0.6525	XXbac-BPG299F13.17	ncRNA_exonic	1	Promoter/Enhancer	0.88	0.809523	6	10	6.76	0.89	4.5	19.5	7.57	0.71	1
chr6	31241314	31241350	chr6_31241314_31241350	36	9	TTCC	4	0.5	24	0.9159	HCG27;HLA-C	intergenic	1	.	0.96	1	8	21.5	14.32	2.06	8	25	14.88	2.28	1
chr6	31291376	31291422	chr6_31291376_31291422	46	23	GT	2	0.5	35	0.9078	HLA-B	intronic	0	.	0.96	0.982363	14	33.5	24.3	3.63	14	47	23.48	3.23	1
chr6	31307643	31307695	chr6_31307643_31307695	51	17	GGA	3	0.666667	27	0.5879	HLA-B	intronic	1	.	0.9	0.906469	17	23.5	18.14	0.96	12	30	18.85	1.05	1
chr6	31409309	31409321	chr6_31409309_31409321	12	6	TG	2	0.5	38	0.422	HCP5	ncRNA_intronic	0	.	0.96	1	6	19.5	7.09	2.14	3.5	45	7.65	2.72	1
chr6	31486861	31486891	chr6_31486861_31486891	30	15	TC	2	0.5	85	0.8784	HCP5;MICB	intergenic	0	.	0.89	1	12.5	50	24.76	9.94	8	75	24.1	8.86	1
chr6	31588374	31588402	chr6_31588374_31588402	28	14	AG	2	0.5	34	0.7506	LST1	intronic	0	Promoter/Enhancer	0.66	0.983333	11.5	17	14.13	0.85	5.5	39.5	13.88	0.84	1
chr6	31593326	31593378	chr6_31593326_31593378	52	26	TG	2	0.5	35	0.8649	NCR3	upstream	0	Promoter/Enhancer	0.93	1	16.5	32	24.91	1.77	16	46.5	25.22	1.49	1
chr6	31652320	31652360	chr6_31652320_31652360	40	20	AC	2	0.5	41	0.848	BAG6	UTR5	1	Promoter/Enhancer	0.96	0.989131	14.5	27.5	20.64	2.06	13.5	48	21.61	1.66	1
chr6	31711840	31711878	chr6_31711840_31711878	38	19	AC	2	0.5	23	0.7667	LY6G6E	UTR3	0	.	0.95	1	15.5	24.5	18.94	1.41	10.5	35.5	19.12	1.43	1
chr6	31735807	31735849	chr6_31735807_31735849	42	21	CA	2	0.5	40	0.7555	CLIC1	intronic	1	Promoter/Enhancer	0.94	1	17.5	27	23.01	1.52	14	50	23.1	0.99	1
chr6	31739055	31739076	chr6_31739055_31739076	20	10	AT	2	0	40	0.5677	CLIC1	intronic	0	Promoter/Enhancer	0.79	0.856818	10	15	11.28	0.78	9	43	11.4	0.81	1
chr6	31741336	31741382	chr6_31741336_31741382	46	23	AC	2	0.5	28	0.8792	MSH5;MSH5-SAPCD1	intronic	1	Promoter/Enhancer	0.96	1	13	26.5	18.98	2.37	11	33.5	19.83	2.17	1
chr6	31746080	31746114	chr6_31746080_31746114	34	17	TG	2	0.5	38	0.8849	MSH5;MSH5-SAPCD1	intronic	0	.	0.96	1	12	31.5	23.12	2.7	13.5	63	21.52	2.4	1
chr6	31809556	31809594	chr6_31809556_31809594	38	19	AC	2	0.5	24	0.8094	HSPA1L	downstream	0	.	0.93	1	16.5	25.5	20.91	1.49	14	27.5	21.23	1.4	1
chr6	31901958	31901972	chr6_31901958_31901972	14	7	CG	2	1	68	0.0718	ZBTB12	UTR5	0	Promoter/Enhancer	0.79	1	7	8.5	7.24	0.34	1	79	7.1	1.39	1
chr6	32067104	32067186	chr6_32067104_32067186	80	20	GAAA	4	0.25	27	0.9541	TNXB	intronic	0	.	0.86	0.925881	17	28.5	22.61	1.76	10	31.5	23.2	1.56	1
chr6	32155563	32155618	chr6_32155563_32155618	54	27	GT	2	0.5	63	0.8299	PPT2;PPT2-EGFL8	intronic	0	Promoter/Enhancer	0.94	0.946361	18.5	35	28.57	2.86	16	59	28.34	2.15	1
chr6	32214466	32214484	chr6_32214466_32214484	18	9	AT	2	0	48	0.627	NOTCH4	intronic	0	.	0.96	0.975	8.5	24.5	12.25	3.54	7	49	11.27	3.14	1
chr6	32223881	32223911	chr6_32223881_32223911	30	10	AGC	3	0.666667	12	0.7171	NOTCH4	exonic	0	.	0.98	1	6	12	9.37	1.06	5	13.5	9.76	1.13	1
chr6	32286482	32286494	chr6_32286482_32286494	12	6	TA	2	0	82	0.5289	XXbac-BPG154L12.5	ncRNA_intronic	0	.	0.96	0.984375	6	48.5	13.22	7.7	1	71.5	10.81	6.66	1
chr6	32370407	32370444	chr6_32370407_32370444	36	18	TA	2	0	68	0.908	C6orf10	intronic	0	Promoter/Enhancer	0.97	0.986487	10	26.5	15.39	3.46	9	56	17.64	3.68	1
chr6	32665096	32665139	chr6_32665096_32665139	42	7	GCCCCC	6	1	7	0.7284	HLA-DQB1	intronic	1	Promoter/Enhancer	-0.01	0.697674	7	7.5	7	0.04	6	10.5	8.06	0.82	1
chr6	32719658	32719718	chr6_32719658_32719718	60	30	GT	2	0.5	33	0.7866	XXbac-BPG254F23.7	downstream	0	.	0.97	0.978261	16	32.5	21.88	3.6	15	39.5	20.68	4.25	1
chr6	32749345	32749385	chr6_32749345_32749385	40	20	TG	2	0.5	21	0.7414	MIR3135B	downstream	0	.	0.97	0.977272	15	24.5	18.59	1.98	12	26	18.15	1.71	1
chr6	32851907	32851925	chr6_32851907_32851925	18	9	TG	2	0.5	14	0.803	PSMB9;TAP1	intronic	0	Promoter/Enhancer	0.74	0.975	7	18.5	9.96	1.65	8	17.5	9.54	0.56	1
chr6	32975285	32975309	chr6_32975285_32975309	24	12	GT	2	0.5	16	0.6009	BRD2	intronic	0	Promoter/Enhancer	0.86	0.979167	9.5	15	12.57	0.71	7.5	18	12.46	0.67	1
chr6	32999041	32999095	chr6_32999041_32999095	54	27	TA	2	0	73	0.8421	BRD2;HLA-DOA	intergenic	0	.	0.96	0.984375	8.5	31.5	16.78	3.75	4	76	19.78	4.18	1
chr6	33023567	33023581	chr6_33023567_33023581	14	7	AT	2	0	37	0.67	HLA-DOA;HLA-DPA1	intergenic	0	.	0.96	0.985294	6.5	29.5	10.05	3.62	4	41	9.62	2.58	1
chr6	33142801	33142823	chr6_33142801_33142823	20	5	AAGG	4	0.5	35	0.5924	HLA-DPB1;HCG24	intergenic	0	.	0.64	1	4.5	30	6.22	1.66	4.5	28	7.77	3.84	1
chr6	33192502	33192545	chr6_33192502_33192545	42	7	CCCCCG	6	1	33	0.6408	COL11A2	upstream	1	.	-0.02	0.744186	7	7.5	7.02	0.1	4.5	21.5	9.8	3.41	1
chr6	33205971	33205997	chr6_33205971_33205997	26	13	AG	2	0.5	16	0.7272	HSD17B8	intronic	1	Promoter/Enhancer	0.95	1	11	18.5	13.24	1.21	9.5	19.5	13.43	1.1	1
chr6	33230682	33230718	chr6_33230682_33230718	36	9	AAGG	4	0.5	36	0.7439	RING1;XXbac-BPG157A10.21	intergenic	0	.	0.95	1	6.5	33	9.92	2.43	5.5	30.5	9.39	1.54	1
chr6	33244759	33244781	chr6_33244759_33244781	22	11	AT	2	0	67	0.4233	RING1;XXbac-BPG157A10.21	intergenic	0	.	0.89	1	10	22	12.13	1.68	6	48	11.48	2.62	1
chr6	33245913	33245953	chr6_33245913_33245953	40	20	CA	2	0.5	33	0.6984	XXbac-BPG157A10.21	downstream	0	.	0.94	1	13.5	23.5	19.22	1.59	13	51	19.91	0.9	1
chr6	33409705	33409753	chr6_33409705_33409753	48	24	TG	2	0.5	38	0.9247	KIFC1	UTR3	1	Promoter/Enhancer	0.95	1	15	35	23.69	2.37	11.5	39.5	23.01	2.76	1
chr6	33562659	33562695	chr6_33562659_33562695	36	9	TTTA	4	0	12	0.5945	Metazoa_SRP	downstream	0	.	0.97	1	7.5	12.5	10.02	0.8	6	12	9.44	0.65	1
chr6	33562851	33562869	chr6_33562851_33562869	18	9	TG	2	0.5	17	0.6967	Metazoa_SRP	downstream	0	.	0.96	1	9	14.5	11.77	1.43	6	18	11.3	1.28	1
chr6	33587025	33587055	chr6_33587025_33587055	30	15	AC	2	0.5	20	0.8591	LINC00336	ncRNA_exonic	0	.	0.96	1	14	25	19.28	2.07	12	29.5	18.18	2.36	1
chr6	33593791	33593816	chr6_33593791_33593816	25	5	TTTTA	5	0	8	0.5822	LINC00336	upstream	0	Enhancer	0.97	1	3	8	5.47	0.59	4	8.5	5.61	0.57	1
chr6	33613760	33613790	chr6_33613760_33613790	30	15	GT	2	0.5	18	0.7379	LINC00336;ITPR3	intergenic	1	Enhancer	0.95	1	14	22.5	17	1.16	12	37	16.6	0.86	1
chr6	33633810	33633868	chr6_33633810_33633868	55	11	GGGGC	5	1	35	0.9561	ITPR3	intronic	1	Enhancer	0.76	0.867205	8	12	10.7	1.06	6.5	23.5	11.53	2.38	1
chr6	33751483	33751519	chr6_33751483_33751519	36	18	GT	2	0.5	28	0.8533	IP6K3;LEMD2	intergenic	1	Enhancer	0.94	1	13	25.5	18.2	1.57	11	30.5	17.11	1.68	1
chr6	33813095	33813121	chr6_33813095_33813121	21	3	GGGGGGC	7	1	29	0.9267	MLN;LINC01016	intergenic	0	.	0.59	1	2	5.5	3.98	0.49	2	17.5	5.69	1.78	1
chr6	33874934	33874970	chr6_33874934_33874970	36	18	GT	2	0.5	52	0.8333	MLN;LINC01016	intergenic	0	.	0.95	1	12	24	19.03	1.58	12.5	48	19.95	1.5	1
chr6	33926968	33927008	chr6_33926968_33927008	40	20	CA	2	0.5	36	0.9699	RP3-468B3.2	ncRNA_exonic	0	.	0.72	0.895238	14	35	26.42	2.95	8.5	36.5	22.75	3.02	1
chr6	33950590	33950622	chr6_33950590_33950622	32	16	GT	2	0.5	28	0.6937	RP3-468B3.2;MIR1275	intergenic	1	.	0.97	0.986842	12	22	15.94	1.45	11	28	16.06	1.54	1
chr6	34069647	34069687	chr6_34069647_34069687	40	20	GT	2	0.5	23	0.5102	GRM4	intronic	1	.	0.96	1	8	27.5	14.35	4.31	7.5	34	18.76	2.58	1
chr6	34070792	34070819	chr6_34070792_34070819	26	13	CA	2	0.5	102	0.7751	GRM4	intronic	1	.	0.91	1	7.5	16.5	12.09	1.88	8	67	17.64	9.52	1
chr6	34087799	34087841	chr6_34087799_34087841	42	21	AC	2	0.5	57	0.8614	GRM4	intronic	0	.	0.97	1	17	38.5	26.13	2.54	14	56	25.74	1.89	1
chr6	34136563	34136605	chr6_34136563_34136605	42	21	AC	2	0.5	29	0.8534	GRM4	intronic	1	.	0.95	1	16.5	30.5	22.57	2.1	11.5	31	20.71	2.34	1
chr6	34154590	34154628	chr6_34154590_34154628	38	19	AC	2	0.5	20	0.6236	GRM4	intronic	1	.	0.96	1	13	26.5	19.75	2.48	11.5	24.5	17.12	2.26	1
chr6	34160825	34160869	chr6_34160825_34160869	44	22	AT	2	0	50	0.7161	GRM4;HMGA1	intergenic	0	.	0.94	0.979167	7	30.5	14.78	5.42	5	53	15.77	6.21	1
chr6	34354394	34354428	chr6_34354394_34354428	34	17	AC	2	0.5	29	0.6232	NUDT3;RPS10-NUDT3	intronic	0	.	0.94	1	10.5	26	18.24	2.05	11	29.5	17.71	1.29	1
chr6	34392499	34392642	chr6_34392499_34392642	141	47	CCG	3	1	37	0.9023	NUDT3	UTR5	1	Promoter/Enhancer	-0.04	0.734266	47	48.5	47.98	0.14	23.5	51	38.88	3.8	1
chr6	34404720	34404770	chr6_34404720_34404770	50	25	AC	2	0.5	37	0.884	RPS10-NUDT3	intronic	0	.	0.95	1	19.5	35.5	26.61	2.22	16.5	46.5	26.18	1.87	1
chr6	34614503	34614519	chr6_34614503_34614519	16	8	TA	2	0	48	0.2712	C6orf106	intronic	0	.	0.77	1	7	10.5	8.3	0.39	5.5	55	8.19	0.95	1
chr6	34673899	34673936	chr6_34673899_34673936	36	18	CA	2	0.5	72	0.5672	C6orf106	intronic	1	.	0.7	0.975848	17	27.5	21.67	1.89	9.5	52.5	19.71	1.5	1
chr6	34709364	34709382	chr6_34709364_34709382	18	9	TA	2	0	43	0.8581	RP11-140K17.3;SNRPC	intergenic	0	.	0.95	0.984375	8	30	17.92	5.45	8.5	51.5	18.25	4.36	1
chr6	34713049	34713094	chr6_34713049_34713094	45	9	AAAAC	5	0.2	8	0.5754	RP11-140K17.3;SNRPC	intergenic	1	.	0.96	1	5.5	10	8.01	0.8	5	10.5	8.17	0.5	1
chr6	34792126	34792141	chr6_34792126_34792141	15	5	GGC	3	1	19	0.5116	UHRF1BP1	UTR5	1	Promoter/Enhancer	0.97	1	5	13.5	9.04	2.28	4.5	16.5	6.78	2.02	1
chr6	34991541	34991580	chr6_34991541_34991580	38	19	AC	2	0.5	36	0.6662	ANKS1A	intronic	1	Enhancer	0.97	1	8	23.5	16.88	2.62	5	48.5	13.93	1.97	1
chr6	35272469	35272511	chr6_35272469_35272511	42	21	TG	2	0.5	23	0.4632	ZNF76	intronic	0	.	0.97	1	10	29	14.43	3.4	8.5	25	11.79	2.7	1
chr6	35415778	35415802	chr6_35415778_35415802	24	12	TG	2	0.5	28	0.2769	PPARD	intronic	1	.	0.97	1	11.5	29	18.49	4.95	9.5	31	12.89	2.21	1
chr6	35525073	35525115	chr6_35525073_35525115	42	21	AC	2	0.5	25	0.8256	TULP1;RP3-340B19.3	intergenic	0	.	0.94	1	12	26.5	20.97	1.69	12.5	48.5	21.93	1.42	1
chr6	35532641	35532655	chr6_35532641_35532655	14	7	TG	2	0.5	55	0.8324	TULP1;RP3-340B19.3	intergenic	0	.	0.87	1	5.5	22	10.18	4.24	4.5	47	10.32	3.99	1
chr6	35545791	35545823	chr6_35545791_35545823	32	8	TTTC	4	0.25	26	0.7654	RP3-340B19.3	downstream	0	.	0.96	1	4	21	8.34	3.23	4	31	9.59	3.76	1
chr6	35581285	35581299	chr6_35581285_35581299	14	7	AT	2	0	65	0.1147	FKBP5	UTR3	0	.	0.74	1	4	11	7.01	0.48	3	44.5	7.47	2.97	1
chr6	35726536	35726582	chr6_35726536_35726582	46	23	CA	2	0.5	24	0.8268	FKBP5	intronic	1	Promoter/Enhancer	0.94	1	15.5	26	20.91	1.46	11.5	40.5	20.05	1.66	1
chr6	35772722	35772748	chr6_35772722_35772748	26	13	TA	2	0	28	0.8261	ARMC12;CLPSL2	intergenic	0	.	0.94	0.969697	3.5	24	13.82	3.51	5.5	23.5	13.45	1.58	1
chr6	35794660	35794699	chr6_35794660_35794699	38	19	GT	2	0.5	20	0.837	CLPS	downstream	1	.	0.73	0.965518	13	3086	37.52	251.32	12.5	29.5	17.63	1.45	1
chr6	35797482	35797522	chr6_35797482_35797522	40	20	GT	2	0.5	22	0.8466	CLPS	upstream	1	.	0.72	1	11.5	3077.5	25.27	144.1	12.5	30	18.34	0.92	1
chr6	35808564	35808606	chr6_35808564_35808606	42	21	AT	2	0	45	0.8908	LHFPL5	intronic	0	.	0.94	1	9	22.5	17.29	2.24	9	50.5	18.98	1.86	1
chr6	35821449	35821493	chr6_35821449_35821493	44	22	TG	2	0.5	34	0.7892	LHFPL5	intronic	0	.	0.96	0.991379	11	29.5	23.12	2.63	13	64.5	22.89	1.78	1
chr6	35832248	35832284	chr6_35832248_35832284	36	9	TATT	4	0	14	0.6867	SRPK1	downstream	0	.	0.97	1	5	13.5	10.19	1.32	5.5	15.5	10	1.15	1
chr6	35892653	35892717	chr6_35892653_35892717	63	21	AAC	3	0.333333	20	0.6361	SRPK1	intronic	1	.	0.95	0.892519	19	23	20.92	0.77	12	27	23.31	0.7	1
chr6	36064064	36064092	chr6_36064064_36064092	28	14	TG	2	0.5	22	0.6369	MAPK14	intronic	0	Enhancer	0.95	1	11	18	14.68	1.2	11	49.5	13.99	0.99	1
chr6	36065507	36065547	chr6_36065507_36065547	40	20	GT	2	0.5	41	0.8962	MAPK14	intronic	1	Enhancer	0.96	1	18.5	34.5	23.42	2.22	16	56	24.32	2.4	1
chr6	36275948	36275975	chr6_36275948_36275975	24	6	TTTC	4	0.25	93	0.0991	PNPLA1	intronic	0	.	0.95	1	7	58	10.17	7.27	4.5	76	8.81	6.33	1
chr6	36287755	36287795	chr6_36287755_36287795	40	20	AC	2	0.5	19	0.7024	PNPLA1	intronic	1	.	0.94	1	7.5	22	16.76	1.68	10.5	26	16	2.08	1
chr6	36297865	36297889	chr6_36297865_36297889	24	12	AC	2	0.5	14	0.7175	PNPLA1	intronic	1	Enhancer	0.93	1	11.5	19.5	14.64	1.83	10	19.5	13.55	1.16	1
chr6	36300178	36300221	chr6_36300178_36300221	42	21	GA	2	0.5	52	0.9081	PNPLA1	intronic	1	.	0.87	0.964925	17	38	25.15	3.93	13.5	57.5	26.92	3.62	1
chr6	36455594	36455620	chr6_36455594_36455620	26	13	GT	2	0.5	15	0.4483	KCTD20	intronic	1	.	0.96	1	10	18	12.85	1.23	9.5	17.5	12.32	0.63	1
chr6	36549311	36549407	chr6_36549311_36549407	96	32	TCT	3	0.333333	35	0.774	STK38;SRSF3	intergenic	0	.	0.95	0.942482	20	34.5	27.14	2.46	14.5	41	28.16	1.29	1
chr6	36555464	36555504	chr6_36555464_36555504	40	20	AC	2	0.5	56	0.8078	STK38;SRSF3	intergenic	1	.	0.96	1	9	24.5	17.47	2.48	12	53.5	19.84	1.86	1
chr6	36555933	36555994	chr6_36555933_36555994	60	30	CT	2	0.5	55	0.9755	STK38;SRSF3	intergenic	0	.	0.75	0.948669	12	36	26.81	4.21	14.5	60.5	27.75	2.79	1
chr6	36574054	36574088	chr6_36574054_36574088	34	17	TG	2	0.5	22	0.4432	STK38;SRSF3	intergenic	1	.	0.94	1	15.5	23.5	17.79	1.12	13	29	17.3	0.54	1
chr6	36672701	36672721	chr6_36672701_36672721	20	5	TTTA	4	0	8	0.2497	Y_RNA;PANDAR	upstream;downstream	0	.	0.97	1	5	9	5.96	1.07	4	9	5.42	0.73	1
chr6	36673261	36673293	chr6_36673261_36673293	32	8	AAAT	4	0	9	0.4164	PANDAR;Y_RNA	downstream	0	.	0.97	1	7	10	7.77	0.7	4.5	10	7.39	0.5	1
chr6	36680277	36680290	chr6_36680277_36680290	12	6	CG	2	1	27	0.4536	CDKN1A	intronic	1	Promoter/Enhancer	0.69	0.846154	5	7.5	6.66	0.59	4.5	25.5	7.19	1.6	1
chr6	36680307	36680345	chr6_36680307_36680345	38	19	GT	2	0.5	25	0.8293	CDKN1A	intronic	1	Promoter/Enhancer	0.95	1	16	28	22.16	1.87	15.5	30.5	22.67	1.55	1
chr6	36715102	36715118	chr6_36715102_36715118	16	8	AT	2	0	30	0.1394	RAB44	intronic	0	.	0.94	1	7	35	10.23	4.09	7.5	24.5	8.1	0.52	1
chr6	36734313	36734375	chr6_36734313_36734375	62	31	AG	2	0.5	40	0.9285	RAB44;CPNE5	intergenic	0	.	0.97	1	6	33	21.46	4.65	5	51	21.8	4.89	1
chr6	36782816	36782868	chr6_36782816_36782868	52	26	AC	2	0.5	35	0.885	CPNE5	intronic	1	.	0.95	1	18	34.5	25.55	2.09	15.5	49	25.08	1.7	1
chr6	36859811	36859843	chr6_36859811_36859843	32	16	TG	2	0.5	37	0.8058	PPIL1	intronic	0	.	0.97	1	12	36	18.27	3.55	9	39.5	16.99	2.82	1
chr6	36926530	36926620	chr6_36926530_36926620	90	18	AGGGG	5	0.8	37	0.9892	C6orf89	UTR3	0	.	0.13	0.652157	15	19	17.05	0.87	4.5	28	12.24	2.74	1
chr6	36940984	36941044	chr6_36940984_36941044	60	10	ACTCTC	6	0.5	22	0.6852	RP1-90K10.4	ncRNA_intronic	0	.	0.85	0.816667	6	14	10.45	0.72	8	20.5	10.45	1.11	1
chr6	36947528	36947548	chr6_36947528_36947548	20	10	AG	2	0.5	13	0.7521	PI16	upstream	0	.	0.58	1	8	11.5	9.9	0.54	4.5	16	9.72	0.77	1
chr6	36948619	36948698	chr6_36948619_36948698	76	19	TTCC	4	0.5	47	0.8472	PI16	intronic	0	Enhancer	0.9	0.836486	7.5	51	21.33	8.82	7.5	40	20.01	5.22	1
chr6	36960325	36960363	chr6_36960325_36960363	38	19	TG	2	0.5	24	0.8665	PI16	intronic	0	Enhancer	0.95	1	13.5	29.5	19.55	2.17	11	29.5	19.92	2.22	1
chr6	37055580	37055632	chr6_37055580_37055632	52	26	TG	2	0.5	29	0.7381	FGD2;PIM1	intergenic	0	Enhancer	0.93	1	13.5	29.5	18.36	4.12	11	53	20.5	4.21	1
chr6	37072613	37072680	chr6_37072613_37072680	64	16	AAGG	4	0.5	16	0.6439	FGD2;PIM1	intergenic	1	Enhancer	0.96	0.829005	13	22	16.13	0.91	13	21.5	16.67	0.63	1
chr6	37130911	37130925	chr6_37130911_37130925	14	7	GT	2	0.5	47	0.0567	FGD2;PIM1	intergenic	1	Enhancer	0.69	1	1	9.5	7.12	0.4	4	41	7.11	0.61	1
chr6	37169942	37169995	chr6_37169942_37169995	48	8	GGCCGG	6	1	25	0.3476	PIM1	upstream	1	.	0.05	0.716981	9	9.5	9	0.02	4.5	17.5	7.91	0.75	1
chr6	37170157	37170242	chr6_37170157_37170242	84	28	GGC	3	1	49	0.0703	PIM1	UTR5	1	.	-0.06	0.729412	27	29	28.11	0.21	15	43.5	28.64	2.19	1
chr6	37176836	37176868	chr6_37176836_37176868	32	16	AC	2	0.5	16	0.5832	PIM1;TMEM217	intergenic	1	.	0.94	1	11	17.5	15.03	0.99	12	24	15.76	0.5	1
chr6	37181185	37181212	chr6_37181185_37181212	26	13	AT	2	0	57	0.9284	PIM1;TMEM217	intergenic	0	Enhancer	0.93	0.941176	7	29	15.53	3.42	6.5	50	16.41	1.59	1
chr6	37183684	37183721	chr6_37183684_37183721	36	18	TA	2	0	88	0.9303	PIM1;TMEM217	intergenic	1	Enhancer	0.92	1	9	34	22.12	4.37	1	67	21.8	3.69	1
chr6	37211546	37211589	chr6_37211546_37211589	42	21	TG	2	0.5	39	0.6766	TMEM217	downstream	0	.	0.96	0.989796	15.5	28	20.74	2.58	8	38	18.8	2.42	1
chr6	37428008	37428060	chr6_37428008_37428060	52	26	AG	2	0.5	41	0.9177	RNF8;CMTR1	intergenic	0	.	0.96	1	15	34	23.69	3.49	13.5	50.5	24.98	2.89	1
chr6	37464892	37464928	chr6_37464892_37464928	36	18	TG	2	0.5	21	0.6751	CMTR1	intronic	0	.	0.93	1	12	23	17.25	1.56	11	24.5	17	1.06	1
chr6	37524047	37524067	chr6_37524047_37524067	20	10	TG	2	0.5	54	0.3447	RP1-153P14.8	ncRNA_intronic	1	.	0.94	1	8.5	14.5	10.45	1.04	8	47.5	10.84	1.25	1
chr6	37541537	37541569	chr6_37541537_37541569	32	16	GT	2	0.5	23	0.7137	RP1-153P14.8;RP1-153P14.5	intergenic	0	.	0.96	1	9.5	26	18.59	2.74	10	27	17.88	2.77	1
chr6	37567542	37567571	chr6_37567542_37567571	28	14	AC	2	0.5	20	0.7779	RP1-153P14.7	upstream	0	.	0.96	0.900492	15	29.5	19.37	2.16	13.5	25.5	17.69	0.94	1
chr6	37576474	37576504	chr6_37576474_37576504	30	15	GT	2	0.5	12	0.6395	RP1-153P14.7;MDGA1	intergenic	1	.	0.96	1	10	18	13.78	1.48	9.5	17.5	13.23	1.41	1
chr6	37581269	37581340	chr6_37581269_37581340	70	14	TTTAT	5	0	20	0.8486	RP1-153P14.7;MDGA1	intergenic	0	.	0.98	1	9	22	14.62	1.88	9	22	14.28	1.45	1
chr6	37664600	37664634	chr6_37664600_37664634	34	17	AC	2	0.5	88	0.8703	MDGA1	intronic	0	.	0.96	1	13.5	28.5	19.13	2.67	12	64	20.36	2.53	1
chr6	37664842	37664906	chr6_37664842_37664906	64	32	AC	2	0.5	86	0.9574	MDGA1	intronic	0	.	0.97	1	17.5	68	33.65	7.36	15.5	82	32.11	6.65	1
chr6	37697622	37697686	chr6_37697622_37697686	63	21	CGC	3	1	34	0.0578	MDGA1	UTR5	1	Promoter/Enhancer	0.06	0.71875	21	21.5	21.09	0.2	10	35.5	19.8	1.12	1
chr6	37701163	37701227	chr6_37701163_37701227	64	32	AT	2	0	69	0.9246	MDGA1;RP3-441A12.1	intergenic	1	.	0.94	0.867997	24.5	67	33.58	5.41	19	66	34.95	5.22	1
chr6	37985499	37985527	chr6_37985499_37985527	28	14	CA	2	0.5	19	0.7516	ZFAND3	intronic	0	.	0.96	1	2	21.5	16.24	1.8	8.5	22.5	15.73	1.3	1
chr6	37994118	37994136	chr6_37994118_37994136	18	9	TG	2	0.5	10	0.552	ZFAND3	intronic	1	.	0.96	1	7	14	8.76	1.04	7	14.5	8.65	1.15	1
chr6	38030051	38030101	chr6_38030051_38030101	50	25	AT	2	0	62	0.7998	ZFAND3	intronic	0	.	0.96	1	7.5	29.5	17.68	4.36	6.5	56.5	14.72	4.54	1
chr6	38158388	38158422	chr6_38158388_38158422	34	17	TG	2	0.5	40	0.7391	ZFAND3;BTBD9	intergenic	0	.	0.95	1	11	39.5	18.25	3.07	10	46	18.82	2.48	1
chr6	38163793	38163811	chr6_38163793_38163811	18	9	AC	2	0.5	12	0.2172	ZFAND3;BTBD9	intergenic	1	.	0.92	1	8.5	16.5	9.85	1.52	7.5	14.5	9.31	0.65	1
chr6	38171555	38171604	chr6_38171555_38171604	48	24	GT	2	0.5	35	0.7456	BTBD9	UTR3	0	.	0.96	1	13.5	25	18.18	2.49	11	45	16.74	2.19	1
chr6	38210536	38210576	chr6_38210536_38210576	40	20	TG	2	0.5	23	0.7621	BTBD9	intronic	0	.	0.92	1	12.5	26.5	18.68	2.44	12	27	17.69	1.54	1
chr6	38266605	38266677	chr6_38266605_38266677	72	18	GAAA	4	0.25	38	0.8937	BTBD9	intronic	0	.	0.95	1	4.5	20.5	13.12	2.77	6	29.5	14.4	1.9	1
chr6	38302485	38302523	chr6_38302485_38302523	38	19	TA	2	0	62	0.7855	BTBD9	intronic	0	.	0.96	1	9.5	33.5	18.11	4.09	8	53	17.25	4.15	1
chr6	38328564	38328612	chr6_38328564_38328612	48	24	GT	2	0.5	40	0.8326	BTBD9	intronic	0	.	0.96	1	17	39.5	25	3.12	14.5	51.5	23.06	1.69	1
chr6	38374283	38374333	chr6_38374283_38374333	50	25	TA	2	0	138	0.7741	BTBD9	intronic	0	.	0.89	0.934955	10.5	84	42.23	14.04	8	161	40.27	13.58	1
chr6	38375891	38375963	chr6_38375891_38375963	72	18	AAAG	4	0.25	20	0.8332	BTBD9	intronic	0	.	0.94	0.983333	12	22.5	17.47	2.02	10.5	25	18.78	1.53	1
chr6	38417775	38417801	chr6_38417775_38417801	26	13	GA	2	0.5	25	0.8392	BTBD9	intronic	0	.	0.97	0.984849	13	31.5	17.81	3.26	10.5	29	15.71	2.18	1
chr6	38487592	38487624	chr6_38487592_38487624	32	16	GA	2	0.5	50	0.6453	BTBD9	intronic	0	.	0.96	1	11	22.5	15.61	2.01	11	48.5	15.74	1.34	1
chr6	38545855	38545901	chr6_38545855_38545901	46	23	AC	2	0.5	35	0.8673	BTBD9	intronic	0	.	0.93	1	15	28	22.09	2.09	12	41.5	21.09	2.27	1
chr6	38585938	38585978	chr6_38585938_38585978	40	20	CA	2	0.5	23	0.7867	BTBD9	intronic	0	.	0.93	1	11.5	26.5	20.86	1.61	11	32	20.95	1.09	1
chr6	38639869	38639984	chr6_38639869_38639984	114	19	CGCCGC	6	1	22	0.5566	BTBD9	UTR5	1	Promoter/Enhancer	0.02	0.686957	19	19.5	19.03	0.11	9	22	16.46	2.35	1
chr6	38705299	38705438	chr6_38705299_38705438	136	34	CTTT	4	0.25	52	0.6869	GLO1;RP3-503A6.2	intergenic	0	.	0.78	0.936157	30	41	35.3	1.67	24.5	53.5	36.4	2.04	1
chr6	38707657	38707757	chr6_38707657_38707757	100	25	AAGA	4	0.25	37	0.9147	GLO1;RP3-503A6.2	intergenic	0	.	0.83	0.934883	20.5	34	26.67	2.7	12	40	23.44	2.07	1
chr6	38804759	38804789	chr6_38804759_38804789	30	15	AG	2	0.5	18	0.3058	DNAH8	intronic	1	.	0.96	1	10.5	21.5	15.21	1.62	10	20.5	14.6	0.79	1
chr6	38873727	38873769	chr6_38873727_38873769	42	21	AC	2	0.5	25	0.8755	DNAH8	intronic	0	.	0.97	1	12	27	18.3	3.6	11	32	19.34	4.14	1
chr6	39086166	39086204	chr6_39086166_39086204	38	19	AC	2	0.5	24	0.8106	GLP1R	UTR3	0	.	0.97	1	13.5	26.5	19.97	2.38	11	28.5	18	1.42	1
chr6	39162407	39162427	chr6_39162407_39162427	20	10	AA	2	0	73	0.4292	SAYSD1;KCNK5	intergenic	0	.	0.78	1	8.5	12.5	10.2	0.53	8	57	10.27	0.92	1
chr6	39163215	39163258	chr6_39163215_39163258	42	14	AAT	3	0	22	0.7557	SAYSD1;KCNK5	intergenic	0	.	0.95	0.959413	13	23	18.61	1.95	14	31	21	1.52	1
chr6	39291893	39291928	chr6_39291893_39291928	34	17	GT	2	0.5	32	0.8261	KCNK5;KCNK17	intergenic	0	.	0.96	0.990909	15	28	21.43	2.11	15	41.5	21.01	1.24	1
chr6	39311072	39311120	chr6_39311072_39311120	48	24	CA	2	0.5	36	0.8002	KCNK17	intronic	0	.	0.95	1	10.5	28	18.37	3.31	10	49.5	21.07	2.55	1
chr6	39336791	39336816	chr6_39336791_39336816	24	6	CTTT	4	0.25	36	0.5894	KIF6	intronic	0	.	0.93	0.870429	6	9	7.49	0.66	5	31.5	7.74	0.84	1
chr6	39507638	39507748	chr6_39507638_39507748	108	27	CCTT	4	0.5	41	0.7378	KIF6	intronic	1	.	0.91	0.917143	23.5	33.5	27.82	1.43	18	41	29.74	1.19	1
chr6	39519703	39519731	chr6_39519703_39519731	25	5	AAACA	5	0.2	13	0.3292	KIF6	intronic	0	.	0.96	1	5.5	12.5	8.56	1.69	5	16	7	1.45	1
chr6	39752673	39752711	chr6_39752673_39752711	38	19	TG	2	0.5	26	0.8585	KIF6;DAAM2	intergenic	0	.	0.96	1	15	28.5	20.64	2	13	45.5	22.87	1.81	1
chr6	39811174	39811212	chr6_39811174_39811212	38	19	GT	2	0.5	23	0.7059	DAAM2	intronic	1	Enhancer	0.97	1	10.5	25.5	18.38	2.95	10	62	15.4	2.84	1
chr6	39815651	39815685	chr6_39815651_39815685	34	17	AC	2	0.5	20	0.6467	DAAM2	intronic	1	.	0.95	1	9	28	15.68	2.65	10	24.5	15.65	2.03	1
chr6	39882703	39882717	chr6_39882703_39882717	14	7	CA	2	0.5	10	0.4809	RP11-61I13.3	ncRNA_intronic	1	Enhancer	0.96	1	1.5	8	3.65	1.77	1.5	7.5	4	1.73	1
chr6	40134129	40134219	chr6_40134129_40134219	90	6	GCGCAAGGGACGGCG	15	0.8	20	0.7504	MOCS1;RP11-552E20.1	intergenic	0	.	0.87	1	2.5	11.5	7.49	1.2	2	15	7.27	0.93	1
chr6	40247332	40247357	chr6_40247332_40247357	24	12	GT	2	0.5	12	0.6529	MOCS1;RP11-552E20.1	intergenic	0	.	0.96	0.889697	12	18.5	14.5	1.33	10.5	18.5	15.46	1.24	1
chr6	40345239	40345285	chr6_40345239_40345285	46	23	AC	2	0.5	27	0.8433	LINC00951;TDRG1	ncRNA_intronic	1	.	0.97	1	13	32.5	23.41	2.56	11	34.5	22.73	2.03	1
chr6	40396686	40396730	chr6_40396686_40396730	44	22	TG	2	0.5	37	0.7957	LRFN2	intronic	1	.	0.97	1	12	30.5	20.69	2.8	12	40.5	19.12	1.69	1
chr6	40556716	40556760	chr6_40556716_40556760	44	22	AC	2	0.5	43	0.5376	LRFN2	intronic	0	.	0.9	0.989131	18	25.5	22.12	1.12	16	48	22.02	0.65	1
chr6	40568684	40568732	chr6_40568684_40568732	48	12	TTCC	4	0.5	17	0.7832	LRFN2	intronic	1	.	0.98	1	10	21	12.64	1.49	8.5	18.5	12.38	1.12	1
chr6	40583170	40583250	chr6_40583170_40583250	80	40	AT	2	0	41	0.5203	LRFN2	intronic	1	.	0.96	0.811012	40	66	49.12	5.34	23	65.5	44.12	4.27	1
chr6	40587493	40587515	chr6_40587493_40587515	22	11	CA	2	0.5	17	0.5971	LRFN2	upstream	0	.	0.93	1	5.5	13	10.15	0.85	6.5	16.5	10.21	0.87	1
chr6	40727064	40727090	chr6_40727064_40727090	26	13	AC	2	0.5	10	0.716	RP11-570K4.1;UNC5CL	intergenic	1	.	0.97	1	11	15.5	12.67	0.89	9.5	16	12.41	0.84	1
chr6	40834253	40834309	chr6_40834253_40834309	56	28	TG	2	0.5	34	0.8686	RP11-570K4.1;UNC5CL	intergenic	0	.	0.95	1	14.5	30	24.36	1.92	11.5	50	24.24	1.68	1
chr6	40875372	40875404	chr6_40875372_40875404	32	16	CA	2	0.5	15	0.6859	RP11-570K4.1;UNC5CL	intergenic	1	.	0.91	1	8	19	15.47	1.79	8	20	15.22	2.48	1
chr6	41058151	41058188	chr6_41058151_41058188	36	18	CA	2	0.5	93	0.8562	APOBEC2	intronic	1	Promoter/Enhancer	0.74	1	15	20.5	17.77	1.19	8	67	20.79	5.03	1
chr6	41058399	41058425	chr6_41058399_41058425	26	13	CA	2	0.5	59	0.5516	APOBEC2	intronic	1	Promoter/Enhancer	0.93	1	5.5	43.5	12.32	2.74	5.5	44	11.86	1.29	1
chr6	41109069	41109127	chr6_41109069_41109127	58	29	TC	2	0.5	41	0.945	NFYA;TREML1	intergenic	0	.	0.92	0.992062	15	33.5	23.75	2.96	11	53.5	25.13	3.7	1
chr6	41155375	41155405	chr6_41155375_41155405	30	15	TC	2	0.5	26	0.7897	TREML1;TREM2	intergenic	0	.	0.96	1	12.5	32	21.07	3.66	12.5	30.5	18.33	2.65	1
chr6	41179884	41179934	chr6_41179884_41179934	50	25	AC	2	0.5	31	0.8543	TREM2;TREML2	intergenic	0	.	0.94	1	17	31.5	22.09	2.17	12	42.5	22.89	2.22	1
chr6	41190851	41190891	chr6_41190851_41190891	40	10	TGTC	4	0.5	11	0.4976	TREML2	UTR3	0	.	0.98	1	7	12.5	9.59	1.12	5.5	13	9.12	1.03	1
chr6	41191169	41191221	chr6_41191169_41191221	52	26	TG	2	0.5	32	0.8532	TREML2	UTR3	0	.	0.93	1	19.5	30	24.94	1.48	16.5	48.5	25.67	1.33	1
chr6	41270446	41270482	chr6_41270446_41270482	36	18	AT	2	0	42	0.3873	TREM1	intronic	0	.	0.93	1	5.5	31.5	10.24	5.63	3.5	39.5	7.64	3.06	1
chr6	41299471	41299513	chr6_41299471_41299513	42	21	AT	2	0	65	0.9113	TREM1;RNU6-643P	intergenic	1	Enhancer	0.94	0.969167	11	30.5	21.98	3.08	5	52	19.03	3.37	1
chr6	41334126	41334166	chr6_41334126_41334166	40	20	AC	2	0.5	16	0.7493	RNU6-643P;NCR2	intergenic	1	.	0.94	1	16	23.5	19.56	1.38	13.5	23	18.58	0.92	1
chr6	41407855	41407897	chr6_41407855_41407897	42	21	GT	2	0.5	23	0.8272	RP1-149M18.4;LINC01276	intergenic	1	.	0.94	1	13	24	19.07	1.66	13	40	19.04	1.44	1
chr6	41415957	41415985	chr6_41415957_41415985	28	14	GT	2	0.5	15	0.8913	RP1-149M18.4;LINC01276	intergenic	1	.	0.75	1	10.5	21	14.83	1.85	10.5	20.5	14.68	0.81	1
chr6	41417737	41417775	chr6_41417737_41417775	38	19	CA	2	0.5	42	0.5457	RP1-149M18.4;LINC01276	intergenic	1	.	0.92	1	14	25.5	19.37	1.9	12	48.5	18.83	1.1	1
chr6	41432251	41432285	chr6_41432251_41432285	34	17	CT	2	0.5	26	0.6301	RP1-149M18.4;LINC01276	intergenic	0	.	0.95	1	11	28.5	19.9	2.36	13	52	18.68	1.86	1
chr6	41456390	41456438	chr6_41456390_41456438	48	24	AC	2	0.5	43	0.8104	RP1-149M18.4;LINC01276	intergenic	1	.	0.96	1	15	36.5	23.97	2.6	14.5	51	22.92	2.22	1
chr6	41470108	41470171	chr6_41470108_41470171	62	31	GT	2	0.5	34	0.5844	RP1-149M18.4;LINC01276	intergenic	1	.	0.92	0.780672	21	34.5	30.27	1.21	18.5	52.5	30.48	0.83	1
chr6	41520262	41520294	chr6_41520262_41520294	32	16	AC	2	0.5	35	0.859	LINC01276	downstream	0	Enhancer	0.97	1	13	33.5	22.61	3.43	13	55	23.92	2.09	1
chr6	41570079	41570117	chr6_41570079_41570117	38	19	AC	2	0.5	32	0.714	FOXP4	intronic	0	Enhancer	0.95	1	16.5	33	21.5	3.06	14	38	20.42	1.54	1
chr6	41656186	41656216	chr6_41656186_41656216	30	15	CA	2	0.5	71	0.6747	MDFI;TFEB	intergenic	1	.	0.92	1	11	35.5	18.03	4.29	11	56	18.79	4.36	1
chr6	41663309	41663357	chr6_41663309_41663357	48	24	TG	2	0.5	42	0.8999	MDFI;TFEB	intergenic	0	.	0.95	1	16.5	35	28.55	2.74	19.5	50.5	30.06	1.65	1
chr6	41721372	41721404	chr6_41721372_41721404	32	16	AC	2	0.5	14	0.5018	RP11-298J23.5	ncRNA_intronic	1	Promoter/Enhancer	0.95	1	11.5	20.5	15.64	1.47	12.5	19.5	16.22	0.68	1
chr6	41738123	41738261	chr6_41738123_41738261	132	11	ATATATATGCAT	12	0.166667	34	0.7613	PGC	intronic	0	.	0.83	0.927656	2	45.5	13.38	6.97	3	28	11.24	2.83	1
chr6	41779740	41779770	chr6_41779740_41779770	30	6	GCGGC	5	1	12	0.4001	FRS3	intronic	0	Promoter/Enhancer	0.97	1	3.5	7	4.44	0.67	3	14.5	4.49	0.73	1
chr6	41894988	41895100	chr6_41894988_41895100	112	16	GGCCCCC	7	1	20	0.9202	USP49	intronic	1	Promoter/Enhancer	0.06	0.705357	16	16.5	16	0.05	8.5	22	16.73	0.88	1
chr6	41980010	41980036	chr6_41980010_41980036	26	13	CA	2	0.5	25	0.7339	CCND3	intronic	1	.	0.96	1	13.5	26	21.34	2.17	14.5	31.5	22.32	1.43	1
chr6	42044783	42044803	chr6_42044783_42044803	20	5	TTTA	4	0	10	0.7343	CCND3	intronic	0	Promoter/Enhancer	0.96	1	5	11	7.18	1.45	5	11	7.38	1.04	1
chr6	42081170	42081190	chr6_42081170_42081190	20	10	GT	2	0.5	16	0.6579	TAF8	UTR3	0	.	0.94	0.979167	7.5	13	10.86	1.08	4.5	14.5	9.72	1.24	1
chr6	42094849	42094893	chr6_42094849_42094893	44	11	TAGA	4	0.25	10	0.61	RP11-7K24.3	upstream	0	.	0.97	1	7	14	11.11	0.79	7	16.5	11.29	0.63	1
chr6	42133818	42133848	chr6_42133818_42133848	30	6	GGGGC	5	1	39	0.9826	C6orf132	intronic	0	.	0.91	0.643137	3	6.5	4.76	0.98	1.5	23.5	5.75	1.44	1
chr6	42138850	42138882	chr6_42138850_42138882	32	16	AC	2	0.5	29	0.8679	C6orf132	intronic	1	Promoter/Enhancer	0.95	1	11	27.5	21.06	2.49	12.5	50	22.07	2	1
chr6	42216359	42216413	chr6_42216359_42216413	54	27	GT	2	0.5	59	0.9355	MRPS10	intronic	0	Promoter/Enhancer	0.98	0.763558	21	52.5	34.04	5.78	23	71	39.54	5.98	1
chr6	42238835	42238871	chr6_42238835_42238871	36	18	CA	2	0.5	19	0.7043	TRERF1	intronic	0	.	0.96	0.988095	14	24.5	19.24	1.4	13	40.5	19.88	0.93	1
chr6	42277844	42277976	chr6_42277844_42277976	132	44	AAG	3	0.333333	69	0.8884	TRERF1	intronic	0	.	0.87	0.906926	35	85	47.3	8.7	33.5	79.5	49.57	2.57	1
chr6	42333998	42334026	chr6_42333998_42334026	28	14	AC	2	0.5	14	0.3648	TRERF1	intronic	0	Enhancer	0.95	1	9	17	13.55	1.54	10	18	14.69	0.74	1
chr6	42387794	42387819	chr6_42387794_42387819	25	5	TTTTA	5	0	9	0.1003	TRERF1	intronic	0	Enhancer	0.97	1	4	10	5.78	1.3	4	9.5	5.2	0.63	1
chr6	42392931	42392957	chr6_42392931_42392957	26	13	AC	2	0.5	23	0.5753	TRERF1	intronic	1	.	0.96	1	12	23	16.47	1.85	9	33.5	14.69	0.81	1
chr6	42516332	42516344	chr6_42516332_42516344	12	6	AT	2	0	40	0.7596	TRERF1;UBR2	intergenic	0	.	0.97	1	6	28	13.54	5.24	5.5	34.5	11.23	4.36	1
chr6	42578972	42578998	chr6_42578972_42578998	26	13	AC	2	0.5	20	0.6672	UBR2	intronic	0	.	0.94	1	10	22	12.06	1.45	6.5	17.5	11.95	0.8	1
chr6	42631860	42631890	chr6_42631860_42631890	30	15	TA	2	0	43	0.8523	UBR2	intronic	0	.	0.94	1	7	27	15.25	3.72	7.5	46.5	14.67	3.18	1
chr6	42640383	42640435	chr6_42640383_42640435	52	26	GT	2	0.5	27	0.8206	UBR2	intronic	0	.	0.96	0.986842	18.5	32.5	22.32	2.44	14	34.5	21.86	2.33	1
chr6	42779223	42779273	chr6_42779223_42779273	50	25	AC	2	0.5	28	0.8784	GLTSCR1L	intronic	1	Enhancer	0.94	1	11.5	27.5	22.16	2.14	13	34	22.96	1.65	1
chr6	42783233	42783291	chr6_42783233_42783291	54	9	CCGCGG	6	1	10	0.4081	GLTSCR1L	intronic	1	Promoter/Enhancer	-0.03	0.724138	9.5	10	10	0.02	6.5	13	8.57	1.72	1
chr6	42910026	42910075	chr6_42910026_42910075	48	24	GT	2	0.5	22	0.5013	C6orf226;PTCRA	intergenic	1	.	0.95	0.891253	21.5	29	24.8	1.32	16	56	23.53	0.86	1
chr6	43036317	43036353	chr6_43036317_43036353	36	9	ATTT	4	0	8	0.261	RN7SL403P	ncRNA_exonic	0	.	0.96	1	6	11	7.78	1.17	6	10.5	8.67	0.66	1
chr6	43050549	43050605	chr6_43050549_43050605	56	28	AC	2	0.5	41	0.8439	CUL7	intronic	0	.	0.97	1	15	34.5	23.26	2.93	11	43.5	26.04	2.15	1
chr6	43080954	43080977	chr6_43080954_43080977	22	11	AC	2	0.5	11	0.533	PTK7	intronic	0	.	0.95	1	9.5	15.5	12.25	1.25	9	20.5	11.56	0.83	1
chr6	43103456	43103478	chr6_43103456_43103478	22	11	GT	2	0.5	11	0.5476	PTK7	intronic	0	Enhancer	0.96	1	11	15	12.11	0.9	9	14.5	11.81	0.74	1
chr6	43116604	43116652	chr6_43116604_43116652	48	24	TG	2	0.5	40	0.9305	PTK7	intronic	1	Enhancer	0.9	1	16.5	37	21.75	2.24	10.5	49.5	21.84	2.1	1
chr6	43131029	43131077	chr6_43131029_43131077	48	24	CA	2	0.5	30	0.8387	PTK7	intronic	0	.	0.97	1	9	29	22.49	3.43	13	32	23.66	1.72	1
chr6	43171521	43171610	chr6_43171521_43171610	87	29	GCG	3	1	15	0.8399	SRF	UTR5	0	Promoter/Enhancer	-0.02	0.685393	29.5	30.5	29.99	0.1	19.5	35.5	21.86	4.13	1
chr6	43238475	43238517	chr6_43238475_43238517	42	21	TC	2	0.5	39	0.8417	DNPH1;TTBK1	intergenic	0	.	0.97	1	10.5	25	13.89	2.79	10	44	18.15	3.82	1
chr6	43266998	43267052	chr6_43266998_43267052	54	27	GT	2	0.5	30	0.8873	TTBK1	intronic	1	.	0.94	1	19.5	30.5	24.07	1.65	17	52	25.04	1.75	1
chr6	43270414	43270458	chr6_43270414_43270458	44	22	GT	2	0.5	23	0.729	TTBK1	intronic	1	.	0.96	1	13	26.5	21.12	1.97	15.5	29	22.66	1.22	1
chr6	43336930	43336948	chr6_43336930_43336948	18	9	AT	2	0	9	0.4963	ZNF318	UTR3	0	.	0.9	1	6	10.5	9.16	0.44	6	11	9.41	0.79	1
chr6	43369432	43369552	chr6_43369432_43369552	120	40	CGC	3	1	39	0.6775	ZNF318	UTR5	1	Promoter/Enhancer	-0.01	0.725	39.5	43	40.07	0.22	16	48	29.45	8.75	1
chr6	43418215	43418354	chr6_43418215_43418354	136	34	AAAG	4	0.25	87	0.7736	ZNF318;ABCC10	intergenic	0	.	0.95	0.863841	7	45	19.5	8.11	6	66	18.85	9.59	1
chr6	43474582	43474612	chr6_43474582_43474612	30	10	AAT	3	0	16	0.1367	RNU6-1113P	downstream	0	.	0.93	1	8.5	14.5	10.91	1.13	6	19.5	10.22	0.62	1
chr6	43533213	43533263	chr6_43533213_43533263	50	25	AC	2	0.5	34	0.8817	XPO5	intronic	0	.	0.97	1	10	30	20.11	4.57	11.5	38	24.42	2.5	1
chr6	43581667	43581714	chr6_43581667_43581714	45	15	CGG	3	1	28	0.119	POLH	intronic	0	.	0.81	0.774214	15.5	26	19.07	2.4	8.5	29.5	16.41	1.16	1
chr6	43628470	43628504	chr6_43628470_43628504	34	17	TG	2	0.5	21	0.4794	GTPBP2	intronic	1	Promoter/Enhancer	0.94	1	13.5	20	16.93	0.84	11	46	17.27	0.73	1
chr6	43702722	43702748	chr6_43702722_43702748	26	13	TG	2	0.5	25	0.3401	MRPS18A;RP1-261G23.5	intergenic	1	Enhancer	0.94	1	11	16	13.13	0.89	8.5	36	13.13	0.5	1
chr6	43771864	43771954	chr6_43771864_43771954	90	18	CCGCC	5	1	20	0.4172	VEGFA	intronic	1	Promoter/Enhancer	-0.05	0.707204	15	18.5	18.01	0.13	10	24	16.07	1.16	1
chr6	43870725	43870804	chr6_43870725_43870804	76	19	TCCC	4	0.75	45	0.9977	RP11-344J7.2;RP5-1120P11.1	intergenic	1	.	0.19	0.672793	14	24.5	20.58	1.81	2	33	18.62	3.54	1
chr6	43989285	43989330	chr6_43989285_43989330	44	22	TG	2	0.5	37	0.589	RP11-344J7.2;RP5-1120P11.1	intergenic	0	.	0.96	1	16	29.5	21.81	2.08	16	48	21.27	1.58	1
chr6	43996432	43996484	chr6_43996432_43996484	52	26	TG	2	0.5	36	0.7398	RP5-1120P11.1	ncRNA_exonic	1	Enhancer	0.94	1	17	31.5	23.73	1.82	15	48.5	23.25	1.27	1
chr6	44052761	44052797	chr6_44052761_44052797	36	12	TGT	3	0.333333	12	0.5948	RP5-1120P11.1	ncRNA_intronic	1	.	0.96	1	9	16	11.74	0.97	8.5	16.5	11.4	0.83	1
chr6	44060293	44060341	chr6_44060293_44060341	48	12	GGAT	4	0.5	9	0.6058	RP5-1120P11.1	ncRNA_intronic	1	Enhancer	0.97	1	8	12	10.46	0.55	6	13	10.64	0.54	1
chr6	44097084	44097116	chr6_44097084_44097116	32	16	AT	2	0	32	0.774	RP5-1120P11.3;MRPL14	intergenic	0	.	0.75	1	3.5	30.5	15.38	3.26	8.5	45.5	15.52	1.79	1
chr6	44192082	44192108	chr6_44192082_44192108	26	13	GT	2	0.5	12	0.6466	CAPN11;RN7SL811P	intergenic	0	.	0.92	1	6.5	14.5	12.39	0.64	8	15	12.28	0.6	1
chr6	44211788	44211822	chr6_44211788_44211822	34	17	TG	2	0.5	28	0.8674	RN7SL811P;RP1-302G2.5	intergenic	0	.	0.96	1	15	32.5	22.58	3.09	14.5	36.5	22.1	2.28	1
chr6	44260826	44260891	chr6_44260826_44260891	64	32	AC	2	0.5	73	0.8984	NFKBIE	intronic	0	Promoter/Enhancer	0.95	0.969202	26	41	32.94	2.14	18	63.5	34.7	2.74	1
chr6	44271350	44271381	chr6_44271350_44271381	30	15	GT	2	0.5	79	0.791	TMEM151B	intronic	1	.	0.78	0.821697	15.5	20.5	17.84	0.91	8	54	17.76	1.64	1
chr6	44271880	44271908	chr6_44271880_44271908	28	14	TG	2	0.5	31	0.7067	TMEM151B	intronic	1	.	0.96	1	7	24.5	11.73	3.96	6.5	32	11.41	2.82	1
chr6	44279748	44279796	chr6_44279748_44279796	48	24	GT	2	0.5	35	0.8146	TCTE1	UTR3	0	.	0.95	1	15	30.5	22.88	1.86	13.5	51	22.82	1.52	1
chr6	44313696	44313726	chr6_44313696_44313726	30	15	GT	2	0.5	19	0.4646	RP11-444E17.6	intronic	0	Promoter/Enhancer	0.93	1	13.5	21.5	15.61	1.2	11	21.5	15.69	0.92	1
chr6	44442375	44442409	chr6_44442375_44442409	34	17	TG	2	0.5	20	0.4078	CDC5L	intronic	1	.	0.95	1	12	21.5	16.89	1.2	10	23.5	16.92	0.64	1
chr6	44456207	44456304	chr6_44456207_44456304	95	19	AAATA	5	0	39	0.7899	CDC5L;RP3-449H6.1	intergenic	1	.	0.96	0.976311	13	24	16.94	1.34	13	35.5	19.34	1.16	1
chr6	44627529	44627549	chr6_44627529_44627549	20	10	GT	2	0.5	20	0.8072	RP3-449H6.2;SUPT3H	intergenic	1	.	0.97	1	10	18.5	13.39	1.62	8.5	28	13.27	1.8	1
chr6	45043142	45043170	chr6_45043142_45043170	28	14	AC	2	0.5	24	0.8064	SUPT3H	intronic	0	.	0.96	1	11	20.5	16.68	1.4	10.5	26	16.63	1.28	1
chr6	45050278	45050310	chr6_45050278_45050310	32	16	GT	2	0.5	27	0.748	SUPT3H	intronic	0	.	0.97	1	11	25.5	18.86	2.19	11.5	29	18.48	2.35	1
chr6	45204250	45204280	chr6_45204250_45204280	30	10	AAG	3	0.333333	30	0.8698	SUPT3H	intronic	0	.	0.94	1	8	54	14.65	4.76	7.5	47.5	14.21	3.3	1
chr6	45212481	45212547	chr6_45212481_45212547	66	33	TG	2	0.5	43	0.8169	SUPT3H	intronic	0	.	0.97	1	7	37.5	16.43	6.5	9.5	42.5	20.56	7.17	1
chr6	45253848	45253872	chr6_45253848_45253872	24	12	AT	2	0	45	0.858	SUPT3H	intronic	0	.	0.97	1	10.5	30	17.93	3.87	5	51.5	17.5	4.47	1
chr6	45331104	45331140	chr6_45331104_45331140	36	18	CG	2	1	19	0.67	RUNX2;SUPT3H	intronic	0	.	0.87	0.615132	16	23	18.32	0.83	12.5	22	18.98	0.7	1
chr6	45422749	45422794	chr6_45422749_45422794	45	15	GGC	3	1	25	0.1179	RUNX2	exonic	1	Promoter/Enhancer	0.69	0.955556	9	18	14.9	0.7	7.5	21.5	14.63	1.03	1
chr6	45519774	45519837	chr6_45519774_45519837	62	31	GT	2	0.5	57	0.8619	RUNX2	intronic	0	.	0.91	0.803157	23	37.5	31.41	1.84	12	56	31.05	2.34	1
chr6	45660605	45660680	chr6_45660605_45660680	75	15	TCTTC	5	0.4	24	0.822	RUNX2	intronic	0	.	0.97	0.983476	11.5	24.5	16.82	2.08	12.5	25	17.53	1.27	1
chr6	45904730	45904744	chr6_45904730_45904744	12	3	CCCT	4	0.75	61	0.9999	CLIC5	intronic	0	.	-0.03	0.714286	3.5	4	3.86	0.22	2.5	34.5	5.18	3.3	1
chr6	45922807	45922858	chr6_45922807_45922858	50	25	AG	2	0.5	50	0.6044	CLIC5	intronic	1	.	0.95	0.96221	25.5	36.5	27.63	1.88	21.5	57.5	28.05	2.09	1
chr6	45928767	45928795	chr6_45928767_45928795	28	14	GT	2	0.5	17	0.5236	CLIC5	intronic	0	.	0.96	1	12.5	25.5	17.22	1.91	11.5	21	15.41	0.63	1
chr6	45959518	45959553	chr6_45959518_45959553	33	11	TTG	3	0.333333	14	0.166	CLIC5	intronic	0	Enhancer	0.91	1	7.5	13	8.47	1.01	4.5	16	8.35	0.8	1
chr6	46015900	46015967	chr6_46015900_46015967	65	13	GCCGG	5	1	25	0.2681	CLIC5	intronic	1	Promoter/Enhancer	-0.04	0.701493	13	14	13.19	0.25	8.5	22	11.91	1.92	1
chr6	46050853	46050877	chr6_46050853_46050877	24	12	TG	2	0.5	19	0.7769	CLIC5	intronic	0	Enhancer	0.97	1	12	18	13.86	1.31	8	20.5	14.24	1.68	1
chr6	46058075	46058095	chr6_46058075_46058095	20	10	TG	2	0.5	18	0.5215	CLIC5	intronic	0	Enhancer	0.9	1	8	12.5	10.34	0.42	6.5	25.5	10.18	0.55	1
chr6	46195535	46195557	chr6_46195535_46195557	22	11	GT	2	0.5	24	0.5348	ENPP5;RCAN2	intergenic	0	.	0.96	1	9	28.5	16.77	4.24	9.5	43	14.51	3.71	1
chr6	46263452	46263574	chr6_46263452_46263574	122	61	GT	2	0.5	69	0.6658	RCAN2	intronic	0	.	0.92	0.943086	49	69.5	60.12	2.07	38	86.5	61.72	1.34	1
chr6	46354205	46354255	chr6_46354205_46354255	50	25	TG	2	0.5	27	0.7952	RCAN2	intronic	0	.	0.95	1	16	28.5	23.25	1.84	12	33	22.43	1.25	1
chr6	46383168	46383208	chr6_46383168_46383208	40	20	GT	2	0.5	38	0.6419	RCAN2	intronic	0	.	0.91	1	16	23.5	20.17	1.03	15.5	48.5	21.1	0.84	1
chr6	46418695	46418731	chr6_46418695_46418731	36	18	TA	2	0	32	0.7673	RCAN2	intronic	0	.	0.96	1	9	25.5	16.11	2.8	7.5	30	16.36	1.7	1
chr6	46491016	46491046	chr6_46491016_46491046	30	5	CCGCCC	6	1	38	0.5242	RCAN2	intronic	0	.	0.85	1	3	8	4.84	0.39	2.5	22.5	4.49	0.69	1
chr6	46564089	46564210	chr6_46564089_46564210	120	24	TTTTA	5	0	30	0.1852	CYP39A1	intronic	0	.	0.83	0.912439	14	107	21.41	5.65	11	32	21.87	1.55	1
chr6	46650111	46650139	chr6_46650111_46650139	28	14	AC	2	0.5	26	0.5445	CYP39A1	intronic	1	.	0.93	1	11.5	22	14.85	1.07	9	31	14.7	1.55	1
chr6	46678030	46678064	chr6_46678030_46678064	34	17	TA	2	0	59	0.8724	RP11-446F17.3	ncRNA_intronic	0	.	0.97	1	5	28	16.49	5.88	5	57	16.62	5.75	1
chr6	46704441	46704510	chr6_46704441_46704510	68	34	AC	2	0.5	30	0.7335	PLA2G7	UTR3	0	.	0.96	0.730299	21	44.5	28.61	2.6	23.5	46	30.01	2.56	1
chr6	46734415	46734503	chr6_46734415_46734503	88	44	GA	2	0.5	108	0.9724	PLA2G7	intronic	1	Promoter/Enhancer	0.94	0.929803	21	44.5	32.04	4.24	22.5	96	36.85	6.04	1
chr6	46807764	46807847	chr6_46807764_46807847	80	20	AGAA	4	0.25	53	0.892	MEP1A	intronic	0	.	0.79	0.940692	16	28.5	21.27	1.84	10.5	41	20.85	2.16	1
chr6	46893058	46893084	chr6_46893058_46893084	26	13	TT	2	0	92	0.9175	ADGRF5	intronic	0	.	0.84	1	6.5	16.5	13.14	1.18	9.5	65.5	14.2	1.44	1
chr6	46915288	46915316	chr6_46915288_46915316	27	9	TAA	3	0	12	0.3469	ADGRF5	intronic	0	.	0.97	1	7	15.5	10.06	1.46	7	15	10.52	0.79	1
chr6	46941387	46941497	chr6_46941387_46941497	110	22	AAAGA	5	0.2	43	0.9206	ADGRF5	intronic	0	.	0.98	0.966602	11	31.5	19.1	3.12	10.5	43	19.09	3.18	1
chr6	46953651	46953689	chr6_46953651_46953689	38	19	TA	2	0	66	0.9066	ADGRF5	intronic	0	.	0.94	1	7	39.5	17.84	3.64	3.5	66.5	18.45	4.13	1
chr6	46984821	46984846	chr6_46984821_46984846	25	5	AAAAT	5	0	12	0.7519	ADGRF5;ADGRF1	intergenic	0	.	0.96	1	4.5	12	6.64	1.36	4.5	37	7.61	1.69	1
chr6	47031270	47031292	chr6_47031270_47031292	22	11	TC	2	0.5	87	0.1502	ADGRF1	intronic	0	.	0.79	1	5	12.5	10.89	0.51	7.5	51	12.9	6.49	1
chr6	47031351	47031387	chr6_47031351_47031387	36	18	TC	2	0.5	85	0.7797	ADGRF1	intronic	0	.	0.91	1	2	24.5	17.38	2.38	9	54.5	19.53	5.29	1
chr6	47232624	47232674	chr6_47232624_47232674	50	25	AC	2	0.5	29	0.4511	TNFRSF21	UTR3	0	.	0.93	0.979584	17	31	24.97	1.59	15.5	49.5	24.72	1.38	1
chr6	47245427	47245457	chr6_47245427_47245457	30	15	GT	2	0.5	42	0.4265	TNFRSF21	intronic	0	.	0.88	1	5	21	13.7	2.11	8	43	14.76	0.91	1
chr6	47337657	47337689	chr6_47337657_47337689	32	16	GA	2	0.5	26	0.6046	TNFRSF21;RP11-385F7.1	intergenic	0	.	0.97	1	12	26	17.39	2.53	10.5	29.5	17.6	2.03	1
chr6	47368668	47368704	chr6_47368668_47368704	36	18	TA	2	0	29	0.8826	TNFRSF21;RP11-385F7.1	intergenic	0	.	0.97	1	8	28.5	13.96	2.58	7.5	30.5	16.08	1.97	1
chr6	47497307	47497395	chr6_47497307_47497395	85	17	TTCCC	5	0.6	24	0.9683	CD2AP	intronic	1	.	0.61	0.817695	15.5	22	17.88	1.15	8	21.5	16.09	2.6	1
chr6	47566301	47566323	chr6_47566301_47566323	22	11	AT	2	0	55	0.8555	CD2AP	intronic	0	.	0.96	1	6	32.5	12.71	4.98	5.5	62.5	16.69	6.47	1
chr6	47610949	47610967	chr6_47610949_47610967	18	9	TA	2	0	45	0.8114	CD2AP	intronic	0	.	0.93	1	6	26.5	11.91	3.72	5.5	46.5	11.14	2.78	1
chr6	47624679	47624722	chr6_47624679_47624722	42	21	TG	2	0.5	36	0.8671	CD2AP	UTR3	0	.	0.88	1	14.5	30	23.08	2.1	11.5	57	22.15	1.95	1
chr6	47696068	47696149	chr6_47696068_47696149	80	20	CCTT	4	0.5	26	0.9164	ADGRF2	UTR3	0	.	0.95	0.969908	12.5	21	16.71	1.36	12	26.5	17.34	1.17	1
chr6	47699903	47699923	chr6_47699903_47699923	20	10	AC	2	0.5	17	0.6507	ADGRF4	intronic	0	Promoter/Enhancer	0.96	1	7	12.5	9.89	0.86	6	42.5	9.55	0.95	1
chr6	47731738	47731784	chr6_47731738_47731784	46	23	GA	2	0.5	21	0.8248	RP11-550C4.6	ncRNA_intronic	1	.	0.95	0.978479	17.5	29.5	21.24	1.69	15.5	29	21.5	1.67	1
chr6	47831128	47831270	chr6_47831128_47831270	140	35	TTCT	4	0.25	86	0.8141	OPN5	intronic	0	.	0.59	0.914238	28	43	36.17	2.27	16	65	38.26	4.01	1
chr6	47882741	47882757	chr6_47882741_47882757	16	8	AT	2	0	47	0.8326	PTCHD4	intronic	0	.	0.97	0.988637	7.5	25	14.89	4.73	6.5	52	17.13	4.6	1
chr6	48098318	48098342	chr6_48098318_48098342	24	8	TTC	3	0.333333	32	0.2528	PTCHD4;RNU7-65P	intergenic	0	.	0.89	1	6	28	9.73	2.99	5.5	28.5	9.59	3.07	1
chr6	48330925	48330951	chr6_48330925_48330951	26	13	AT	2	0	56	0.8831	PTCHD4;RNU7-65P	intergenic	0	.	0.94	1	9	25	13.67	2.29	6.5	49	15.53	3.07	1
chr6	48430627	48430669	chr6_48430627_48430669	42	21	AC	2	0.5	26	0.7201	PTCHD4;RNU7-65P	intergenic	1	.	0.93	1	15	24	20.3	1.27	13.5	47.5	19.7	0.98	1
chr6	48530252	48530277	chr6_48530252_48530277	24	12	AC	2	0.5	28	0.736	PTCHD4;RNU7-65P	intergenic	0	.	0.96	0.990196	12.5	27	19.88	3.57	12	46.5	19.4	4.06	1
chr6	48584393	48584429	chr6_48584393_48584429	36	18	TA	2	0	51	0.8373	PTCHD4;RNU7-65P	intergenic	0	.	0.95	1	10.5	24	17.11	2.46	9.5	46.5	18.56	1.69	1
chr6	48610763	48610811	chr6_48610763_48610811	48	24	AT	2	0	49	0.928	PTCHD4;RNU7-65P	intergenic	0	.	0.97	1	7	26.5	17.3	4.15	8	51.5	20.88	2.86	1
chr6	48621656	48621688	chr6_48621656_48621688	32	16	AT	2	0	30	0.5816	PTCHD4;RNU7-65P	intergenic	0	.	0.93	1	1.5	26.5	9.64	3.18	1	27.5	9.14	2.69	1
chr6	48703940	48704032	chr6_48703940_48704032	90	18	TTTTA	5	0	48	0.8756	PTCHD4;RNU7-65P	intergenic	0	.	0.97	0.914675	12	38	21.8	3.88	15.5	53	28.45	4.56	1
chr6	48751479	48751507	chr6_48751479_48751507	28	14	TG	2	0.5	23	0.6666	PTCHD4;RNU7-65P	intergenic	1	.	0.93	1	12	20.5	15.08	1.05	9.5	27	15.48	1.14	1
chr6	48849953	48850003	chr6_48849953_48850003	50	25	AC	2	0.5	28	0.6268	PTCHD4;RNU7-65P	intergenic	0	.	0.95	1	16	26.5	20.59	1.92	12.5	49	18.39	1.1	1
chr6	48890593	48890637	chr6_48890593_48890637	44	22	TA	2	0	43	0.8687	PTCHD4;RNU7-65P	intergenic	0	.	0.96	1	7	26	17.44	3.87	6	49.5	20	3.38	1
chr6	48921097	48921143	chr6_48921097_48921143	46	23	GT	2	0.5	16	0.7287	PTCHD4;RNU7-65P	intergenic	1	.	0.96	0.796477	22	32.5	25.95	1.82	19.5	30	24.89	1.06	1
chr6	48993875	48993899	chr6_48993875_48993899	24	12	AT	2	0	76	0.8888	PTCHD4;RNU7-65P	intergenic	0	.	0.95	1	8	21	13.01	1.75	7	81.5	14.53	2.48	1
chr6	48993952	48993978	chr6_48993952_48993978	26	13	TA	2	0	62	0.8222	PTCHD4;RNU7-65P	intergenic	0	.	0.96	1	3	20.5	14.1	3.1	2	58.5	10.17	4.21	1
chr6	49072940	49073019	chr6_49072940_49073019	76	19	AGGA	4	0.5	34	0.8734	PTCHD4;RNU7-65P	intergenic	1	.	0.93	0.963771	17.5	26.5	21.63	1.41	13	34	21.82	1.67	1
chr6	49310826	49310863	chr6_49310826_49310863	36	12	AAT	3	0	20	0.7878	PTCHD4;RNU7-65P	intergenic	0	.	0.97	0.94816	12	21.5	17.01	1.69	14	32.5	18.72	1.05	1
chr6	49332190	49332244	chr6_49332190_49332244	54	27	CT	2	0.5	22	0.769	PTCHD4;RNU7-65P	intergenic	1	.	0.95	0.977767	17	29.5	22.45	1.82	14.5	29	22.05	1.52	1
chr6	49380606	49380626	chr6_49380606_49380626	20	10	AT	2	0	47	0.8926	RNU7-65P;MUT	intergenic	0	.	0.96	1	9.5	23.5	17.78	2.58	6	47.5	19.15	2.29	1
chr6	49429375	49429415	chr6_49429375_49429415	40	20	AC	2	0.5	30	0.6802	MUT	downstream	1	.	0.97	1	16	26.5	19.27	1.58	12.5	47.5	19.15	1.11	1
chr6	49430249	49430279	chr6_49430249_49430279	30	15	AC	2	0.5	26	0.7107	MUT	downstream	0	.	0.96	1	11	20	15.09	1.24	8	22.5	14.94	0.77	1
chr6	49559165	49559233	chr6_49559165_49559233	68	34	AT	2	0	57	0.9345	C6orf141;RHAG	intergenic	0	.	0.94	1	12	30	21.99	2.58	6	56	23.09	2.34	1
chr6	49572466	49572543	chr6_49572466_49572543	76	19	CTTC	4	0.5	28	0.7871	C6orf141;RHAG	intergenic	0	.	0.97	0.93242	18	30.5	24.45	2.49	16.5	34	24.01	2.66	1
chr6	49634956	49634978	chr6_49634956_49634978	22	11	TG	2	0.5	25	0.694	RHAG	intronic	1	.	0.96	1	4	16.5	10.2	3.22	3	44.5	11.22	2.57	1
chr6	49769054	49769072	chr6_49769054_49769072	18	9	AC	2	0.5	42	0.4684	CRISP3;PGK2	intergenic	1	.	0.93	1	7.5	17.5	10.1	1.59	7.5	47	11.6	3.12	1
chr6	49852846	49852886	chr6_49852846_49852886	40	20	TG	2	0.5	16	0.7408	CRISP1	intronic	0	.	0.95	1	14.5	24	19.3	1.3	14	25	19.25	1.33	1
chr6	49922302	49922342	chr6_49922302_49922342	40	20	TG	2	0.5	15	0.5411	CRISP1;DEFB133	intergenic	0	.	0.87	0.902381	19.5	23	20.51	0.54	11	28.5	20.16	1.1	1
chr6	49929865	49929907	chr6_49929865_49929907	42	21	AT	2	0	43	0.903	CRISP1;DEFB133	intergenic	0	.	0.96	1	12	23.5	17.82	2.41	9	50	18.09	2.48	1
chr6	49980794	49980844	chr6_49980794_49980844	50	25	AC	2	0.5	30	0.789	DEFB113;DEFB110	intergenic	1	.	0.93	1	16.5	27.5	22.87	1.43	14	34.5	23.09	1.52	1
chr6	50108396	50108420	chr6_50108396_50108420	24	12	AT	2	0	20	0.4828	RP11-397G17.1;RP11-524K22.1	intergenic	0	.	0.95	1	9	25	13.76	2.42	10	22.5	12.62	0.83	1
chr6	50125990	50126000	chr6_50125990_50126000	10	5	AT	2	0	56	0.8777	RP11-397G17.1;RP11-524K22.1	intergenic	0	.	0.96	1	5	28.5	15.98	6.09	5	66.5	16.52	5.85	1
chr6	50192669	50192746	chr6_50192669_50192746	76	19	GAAA	4	0.25	43	0.9805	RP11-397G17.1;RP11-524K22.1	intergenic	0	.	0.55	0.975989	10	27.5	17.46	2.31	12.5	35.5	18.54	2.74	1
chr6	50281049	50281084	chr6_50281049_50281084	32	8	ATAA	4	0	13	0.5788	RP11-397G17.1;RP11-524K22.1	intergenic	0	.	0.98	1	7	12	9.85	0.76	7	17.5	10.31	0.66	1
chr6	50547966	50547988	chr6_50547966_50547988	22	11	AT	2	0	26	0.6542	RP11-524K22.1;RP1-28O17.1	intergenic	0	.	0.96	1	10	26.5	12.88	2.91	9.5	22.5	12.74	1.82	1
chr6	50715698	50715780	chr6_50715698_50715780	82	41	CT	2	0.5	31	0.8036	TFAP2D	intronic	1	.	0.88	0.732473	32	44.5	39.96	1.41	29.5	65.5	41.53	1.03	1
chr6	50720486	50720538	chr6_50720486_50720538	52	26	AC	2	0.5	25	0.8765	TFAP2D	intronic	0	.	0.96	1	16.5	29	23.14	2.34	15	35.5	21.99	2.59	1
chr6	50742954	50742994	chr6_50742954_50742994	40	20	AC	2	0.5	25	0.875	TFAP2D	intronic	0	.	0.97	1	13	30	20.05	2.84	13.5	44.5	22.8	2.49	1
chr6	50810766	50810830	chr6_50810766_50810830	60	10	GGCAGG	6	0.833333	35	0.5753	TFAP2D;TFAP2B	intergenic	0	.	0.95	0.9375	10	17	11.2	1.12	5.5	29	11.06	1.55	1
chr6	50882692	50882736	chr6_50882692_50882736	44	22	GT	2	0.5	23	0.7501	TFAP2B;SNORD66	intergenic	1	.	0.94	1	13.5	24.5	19.12	1.56	13.5	31.5	19.67	1.2	1
chr6	51299450	51299505	chr6_51299450_51299505	54	27	GT	2	0.5	25	0.7616	TFAP2B;SNORD66	intergenic	1	.	0.96	0.816685	21.5	35.5	25.78	1.87	19	48.5	24.62	1.61	1
chr6	51319624	51319662	chr6_51319624_51319662	38	19	AC	2	0.5	29	0.8431	TFAP2B;SNORD66	intergenic	1	.	0.98	1	13	26	20.15	2.54	11.5	37.5	19.75	3.4	1
chr6	51381726	51381796	chr6_51381726_51381796	70	14	ATATT	5	0	14	0.7718	TFAP2B;SNORD66	intergenic	0	.	0.96	0.92	13	19	15.3	1.26	12	23	14.84	1.34	1
chr6	51554043	51554084	chr6_51554043_51554084	40	8	GAAAA	5	0.2	18	0.2021	SNORD66;RP3-335N17.2	intergenic	0	.	0.98	0.97561	7	15.5	8.52	1.1	5.5	17.5	8.1	0.79	1
chr6	51758014	51758052	chr6_51758014_51758052	38	19	AG	2	0.5	43	0.8321	PKHD1	intronic	0	.	0.96	1	13	31.5	20.33	3.1	11	37.5	18.74	2.94	1
chr6	51801639	51801655	chr6_51801639_51801655	16	8	TG	2	0.5	30	0.8281	PKHD1	intronic	1	.	0.92	0.989131	6.5	32	14.2	5.69	6.5	33.5	15.37	4.38	1
chr6	52058771	52058810	chr6_52058771_52058810	36	9	TCTA	4	0.25	11	0.6446	PKHD1	intronic	0	.	0.97	1	7	12	10.03	0.89	5	14	9.91	0.77	1
chr6	52115722	52115742	chr6_52115722_52115742	20	5	GAAG	4	0.5	11	0.3272	PKHD1;MIR206	intergenic	1	.	0.94	1	1	6	4.68	0.86	2	8.5	4.83	0.6	1
chr6	52155179	52155215	chr6_52155179_52155215	36	18	AC	2	0.5	19	0.7816	LINCMD1;IL17A	intergenic	1	.	0.96	1	12	22	16.4	1.4	12	24	16.12	1.12	1
chr6	52172550	52172693	chr6_52172550_52172693	140	35	AAAG	4	0.25	52	0.7936	LINCMD1;IL17A	intergenic	0	.	0.82	0.944364	28.5	46.5	35.82	2.38	17.5	59.5	37.13	2.05	1
chr6	52191078	52191102	chr6_52191078_52191102	24	12	GT	2	0.5	15	0.6467	IL17A	downstream	0	.	0.92	0.916667	11	23.5	13.55	2.54	11	25	16.69	3.53	1
chr6	52414011	52414070	chr6_52414011_52414070	58	29	GT	2	0.5	61	0.8572	EFHC1	intronic	0	.	0.53	0.939364	15	39.5	27.39	5.65	17	62	32.98	4.09	1
chr6	52481504	52481540	chr6_52481504_52481540	36	18	TC	2	0.5	19	0.7712	EFHC1	intronic	0	.	0.96	1	13	26.5	17.12	2.01	12	25.5	17.12	1.35	1
chr6	52493365	52493385	chr6_52493365_52493385	20	10	AT	2	0	46	0.8556	EFHC1	UTR3	0	Enhancer	0.96	1	8	34.5	17	4.84	4	63.5	17.33	4.82	1
chr6	52496195	52496226	chr6_52496195_52496226	30	15	AC	2	0.5	14	0.3402	EFHC1	UTR3	1	.	0.93	0.967742	10	21.5	15.5	1.54	9	22	14.74	1.74	1
chr6	52526152	52526208	chr6_52526152_52526208	56	28	AC	2	0.5	44	0.9086	TRAM2	intronic	0	.	0.96	1	11	27.5	18.88	2.78	8	48.5	18.72	3.01	1
chr6	52605858	52605995	chr6_52605858_52605995	135	9	TCCCCTCCCCTTTGT	15	0.6	30	0.824	TRAM2-AS1;TMEM14A	intergenic	0	.	0.58	0.852459	7.5	16	10.02	1.55	3	23	9.2	1.36	1
chr6	52635712	52635722	chr6_52635712_52635722	10	5	AT	2	0	55	0.5894	TRAM2-AS1;TMEM14A	intergenic	0	.	0.93	1	5	28.5	9.54	5.99	3.5	51.5	9.16	5.82	1
chr6	52698209	52698229	chr6_52698209_52698229	20	10	GA	2	0.5	9	0.5967	TMEM14A;GSTA2	intergenic	1	.	0.94	1	9	12.5	10.3	0.55	8	13	10.31	0.71	1
chr6	52947275	52947309	chr6_52947275_52947309	34	17	AC	2	0.5	46	0.282	GSTA3;GSTA4	intergenic	0	.	0.89	1	9	23	17.27	1.3	8	46	17.07	0.72	1
chr6	52947432	52947466	chr6_52947432_52947466	34	17	CA	2	0.5	32	0.7216	GSTA3;GSTA4	intergenic	0	.	0.94	1	13	34.5	19.95	2.97	11.5	43	18.54	1.05	1
chr6	52947597	52947656	chr6_52947597_52947656	58	29	GT	2	0.5	70	0.8511	GSTA3;GSTA4	intergenic	0	.	0.94	0.964912	21.5	35.5	28.73	2.3	18	63	30.04	2.1	1
chr6	52997120	52997176	chr6_52997120_52997176	56	28	AC	2	0.5	36	0.9054	7SK;ICK	intergenic	0	.	0.95	1	19	33	26.77	1.83	17	51.5	27.18	1.96	1
chr6	53097904	53097975	chr6_53097904_53097975	70	35	AT	2	0	90	0.9483	FBXO9	UTR3	0	.	0.84	0.789888	24	39.5	32.92	1.88	16.5	74	32.82	3.74	1
chr6	53393036	53393072	chr6_53393036_53393072	36	18	AG	2	0.5	43	0.7888	RP3-483K16.4;RN7SKP256	intergenic	0	.	0.96	1	16	28.5	21.1	2.13	10.5	53.5	20.51	1.19	1
chr6	53454593	53454615	chr6_53454593_53454615	22	11	CA	2	0.5	28	0.8248	RN7SKP256;GCLC	intergenic	0	.	0.95	1	11	30	21.72	2.88	8.5	46.5	19.92	3.44	1
chr6	53544653	53544674	chr6_53544653_53544674	21	7	CCT	3	0.666667	9	0.5595	GCLC	UTR5	1	.	0.97	1	4	11.5	7.98	0.89	5.5	10.5	7.65	0.6	1
chr6	53657610	53657654	chr6_53657610_53657654	44	22	TG	2	0.5	28	0.7989	KLHL31	intronic	0	.	0.95	1	14	27.5	21.82	1.73	12	37.5	22.99	1.56	1
chr6	53674951	53674971	chr6_53674951_53674971	20	10	AT	2	0	43	0.6307	KLHL31;RP11-79N23.1	intergenic	0	.	0.97	1	8	21	11.09	2.35	7	48	10.89	2.57	1
chr6	53735677	53735709	chr6_53735677_53735709	32	8	ATTC	4	0.25	10	0.7125	KLHL31;RP11-79N23.1	intergenic	0	Enhancer	0.96	1	7	12	8.82	1.11	5.5	12	8.54	1.01	1
chr6	53773720	53773738	chr6_53773720_53773738	18	9	AT	2	0	74	0.7482	RP11-79N23.1;RP13-476E20.1	intergenic	0	.	0.95	1	8.5	30	15.84	4.87	6.5	60	14.96	4.8	1
chr6	53840878	53840928	chr6_53840878_53840928	50	25	TG	2	0.5	23	0.8443	LRRC1	intronic	0	.	0.94	0.971065	19.5	30.5	24.92	1.56	15.5	31.5	25.36	1.29	1
chr6	53862286	53862326	chr6_53862286_53862326	40	20	GT	2	0.5	20	0.7189	LRRC1	intronic	0	Enhancer	0.96	1	14.5	23.5	18.43	1.62	12	35	17.97	1.42	1
chr6	54063721	54063755	chr6_54063721_54063755	34	17	GT	2	0.5	34	0.5344	MLIP	intronic	1	.	0.96	1	13.5	21	17.43	1.36	12	50.5	17.4	0.67	1
chr6	54093329	54093394	chr6_54093329_54093394	65	13	ATTCT	5	0.2	18	0.8365	MLIP	intronic	0	.	0.98	1	10	19	14.05	1.3	8.5	20	14.13	1.26	1
chr6	54109924	54109975	chr6_54109924_54109975	48	12	CTTC	4	0.5	33	0.9131	MLIP	intronic	1	.	0.95	1	8	22.5	15.77	2.1	10.5	32	16.97	1.54	1
chr6	54310076	54310106	chr6_54310076_54310106	30	15	GT	2	0.5	26	0.7679	TINAG	intronic	1	.	0.95	1	10.5	24.5	18.38	1.95	11.5	40.5	18.29	1.55	1
chr6	54520748	54520788	chr6_54520748_54520788	40	20	AC	2	0.5	28	0.7118	TINAG;RNU6-1023P	intergenic	0	.	0.97	1	15.5	26.5	20.49	1.68	14	32.5	20.72	0.97	1
chr6	54670342	54670412	chr6_54670342_54670412	70	35	GT	2	0.5	29	0.5727	TINAG;RNU6-1023P	intergenic	0	.	0.95	0.942017	29	36	33.13	1.05	22.5	48	34.16	0.69	1
chr6	54809906	54809993	chr6_54809906_54809993	84	21	AAAG	4	0.25	31	0.8746	RNU6-1023P;RP11-524H19.2	intergenic	0	.	0.92	0.907709	19.5	29.5	24.55	1.48	17.5	35.5	26.05	1.25	1
chr6	54831875	54831985	chr6_54831875_54831985	108	27	TTTC	4	0.25	51	0.9688	RNU6-1023P;RP11-524H19.2	intergenic	0	.	0.93	0.908952	13	47	30.16	7.42	9.5	45	33.38	4.35	1
chr6	54876278	54876320	chr6_54876278_54876320	42	21	AT	2	0	54	0.8376	FAM83B	intronic	0	.	0.96	1	6.5	25	16.1	4.07	6.5	48	15.12	4.11	1
chr6	54911140	54911166	chr6_54911140_54911166	26	13	GT	2	0.5	18	0.721	FAM83B	intronic	1	.	0.95	1	13	20.5	16.34	1.47	11	21.5	15.86	1.94	1
chr6	55165744	55165788	chr6_55165744_55165788	44	22	AT	2	0	46	0.7883	HCRTR2	intronic	0	.	0.95	1	5.5	29	14.83	5.34	2	61.5	11.47	3.97	1
chr6	55836631	55836663	chr6_55836631_55836663	32	16	AC	2	0.5	26	0.5528	BMP5	intronic	1	.	0.95	1	13	22.5	16.44	1.16	11.5	45	16.23	0.72	1
chr6	55853138	55853242	chr6_55853138_55853242	100	20	AAATA	5	0	29	0.836	BMP5	intronic	0	.	0.97	0.974581	12	22.5	16.76	1.91	11	29	17.49	2.19	1
chr6	55946794	55946830	chr6_55946794_55946830	36	18	CA	2	0.5	30	0.7655	BMP5;COL21A1	intergenic	0	.	0.95	1	14.5	29	21.68	1.86	13.5	46.5	21.1	2.58	1
chr6	56053862	56053916	chr6_56053862_56053916	54	27	GT	2	0.5	38	0.929	BMP5;COL21A1	intergenic	1	.	0.95	1	18	36.5	27.48	2.54	18	50.5	28.18	1.78	1
chr6	56130165	56130211	chr6_56130165_56130211	46	23	TA	2	0	54	0.5914	COL21A1	intronic	0	.	0.96	1	8.5	31.5	15.61	6.01	6	75	14.17	5.66	1
chr6	56148338	56148368	chr6_56148338_56148368	30	15	AG	2	0.5	32	0.8786	COL21A1	intronic	0	.	0.97	1	9	34	20.32	3.63	12	35.5	21.18	2.65	1
chr6	56150514	56150566	chr6_56150514_56150566	52	26	CA	2	0.5	26	0.7524	COL21A1	intronic	0	.	0.94	0.962251	21	35	26.79	2.07	17.5	34	26.09	1	1
chr6	56255334	56255374	chr6_56255334_56255374	40	20	GT	2	0.5	24	0.8071	COL21A1	intronic	0	.	0.95	1	14	25	19.42	2.02	8.5	27.5	18.69	1.62	1
chr6	56260585	56260611	chr6_56260585_56260611	24	8	AAG	3	0.333333	53	0.8601	COL21A1	intronic	0	.	0.95	0.964286	6	57	12.36	7.9	4.5	43.5	13.56	6.41	1
chr6	56475394	56475434	chr6_56475394_56475434	40	20	AC	2	0.5	22	0.682	DST	intronic	0	.	0.97	1	13.5	31	20.91	2.64	11	39	18.61	1.91	1
chr6	56514578	56514612	chr6_56514578_56514612	34	17	AC	2	0.5	40	0.7363	DST	intronic	0	.	0.95	0.986111	14	23.5	18.13	1.47	13	48	18.53	1.14	1
chr6	56546347	56546389	chr6_56546347_56546389	42	21	AT	2	0	59	0.9091	DST	intronic	0	.	0.94	1	12.5	32	18.12	2.06	7	53.5	19.26	2.06	1
chr6	56641115	56641149	chr6_56641115_56641149	34	17	AG	2	0.5	19	0.2903	DST	intronic	0	Promoter/Enhancer	0.89	1	13	24	17.52	1.22	11.5	23.5	17.03	0.69	1
chr6	56654586	56654604	chr6_56654586_56654604	18	9	TA	2	0	31	0.2492	DST	intronic	0	.	0.96	1	7.5	39.5	14.71	6.06	6.5	26	9.56	1.46	1
chr6	56670133	56670173	chr6_56670133_56670173	40	20	GT	2	0.5	23	0.7104	DST	intronic	1	Enhancer	0.95	1	13	26.5	20.46	1.64	12	26	19.41	1.13	1
chr6	56728973	56729013	chr6_56728973_56729013	40	20	AC	2	0.5	22	0.5783	DST	intronic	1	.	0.95	1	11	23.5	18.48	2.75	14.5	54.5	20.19	0.59	1
chr6	56763684	56763724	chr6_56763684_56763724	40	20	AC	2	0.5	62	0.8412	DST	intronic	0	.	0.94	1	12	27.5	21.72	2.31	12	55	20.8	2.14	1
chr6	56764097	56764131	chr6_56764097_56764131	34	17	CA	2	0.5	58	0.7839	DST	intronic	0	.	0.95	1	15	23.5	19.52	1.32	11.5	52	18.57	1.18	1
chr6	56812101	56812153	chr6_56812101_56812153	50	10	AAAAG	5	0.2	23	0.8529	DST	intronic	1	.	0.96	0.932655	6.5	20.5	11.83	2.04	7	22	13.08	2.06	1
chr6	56865261	56865295	chr6_56865261_56865295	34	17	TG	2	0.5	25	0.2527	RP11-472M19.2;RNU6-626P	intergenic	0	Enhancer	0.95	1	13	22.5	16.57	1.25	5	35.5	16.93	0.56	1
chr6	56934560	56934588	chr6_56934560_56934588	28	14	TA	2	0	44	0.8262	RP11-472M19.2;RNU6-626P	intergenic	0	.	0.96	1	11	27	15.16	2.6	7	52	15.65	3.27	1
chr6	57374273	57374306	chr6_57374273_57374306	32	8	TATT	4	0	38	0.7047	PRIM2	intronic	0	.	0.94	1	6	12.5	10.07	1	4.5	26.5	11.19	1.25	1
chr6	57539566	57539587	chr6_57539566_57539587	20	10	TG	2	0.5	29	0.6604	PRIM2	intronic	0	.	0.95	1	8	13.5	10.89	0.66	8	43	10.84	0.6	1
chr6	57645321	57645371	chr6_57645321_57645371	50	25	CA	2	0.5	45	0.8489	PRIM2	intronic	0	.	0.97	1	16.5	27.5	21.96	1.85	14.5	48	22.62	2.04	1
chr6	57770065	57770095	chr6_57770065_57770095	30	15	TA	2	0	55	0.667	PRIM2;XXbac-BPGBPG55C20.1	intergenic	0	.	0.94	1	8	24	12.41	1.86	5	50.5	13.51	3.01	1
chr6	57908688	57908720	chr6_57908688_57908720	32	16	CA	2	0.5	18	0.9669	XXbac-BPGBPG55C20.2	ncRNA_exonic	0	.	0.76	1	14.5	24.5	18.37	1.91	13.5	26.5	18.21	1.32	1
chr6	57912183	57912201	chr6_57912183_57912201	18	9	GT	2	0.5	22	0.7172	XXbac-BPGBPG55C20.2	ncRNA_exonic	0	.	0.78	1	9	12	9.97	0.63	6	21.5	10.03	0.62	1
chr6	58051569	58051599	chr6_58051569_58051599	30	6	TTTTC	5	0.2	22	0.6959	XXbac-BPG55C20.7;RP11-143A22.1	intergenic	0	.	0.97	1	4	16.5	5.47	1.76	3.5	22.5	6.15	2.93	1
chr6	60269972	60270014	chr6_60269972_60270014	42	21	TA	2	0	59	0.8438	NONE;RP11-343D24.2	intergenic	0	.	0.97	0.957071	7	40	25.18	5.29	7	59.5	23.63	4.67	1
chr6	60720993	60721027	chr6_60720993_60721027	34	17	AC	2	0.5	32	0.8932	NONE;RP11-343D24.2	intergenic	0	.	0.94	1	3	24.5	16.28	2.31	10.5	40.5	16.64	1.59	1
chr6	60799017	60799045	chr6_60799017_60799045	28	14	AC	2	0.5	26	0.573	RP11-343D24.2;RP1-240B8.3	intergenic	1	.	0.95	1	12	18.5	15.26	1.08	9	24.5	14.98	1	1
chr6	60853174	60853194	chr6_60853174_60853194	20	10	AA	2	0	92	0.6987	RP11-343D24.2;RP1-240B8.3	intergenic	0	.	0.9	1	9	15.5	11.3	1.51	6	58	10.84	2.06	1
chr6	61782689	61782739	chr6_61782689_61782739	50	25	TA	2	0	41	0.9265	KHDRBS2	intronic	0	.	0.96	0.927273	11.5	27	18.29	3	8	47	20.73	2.03	1
chr6	61843337	61843375	chr6_61843337_61843375	36	12	TAT	3	0	19	0.68	KHDRBS2	intronic	0	.	0.98	0.946022	10.5	18	13.27	1.48	6.5	24	12.86	0.71	1
chr6	61848469	61848593	chr6_61848469_61848593	124	62	TA	2	0	133	0.6648	KHDRBS2	intronic	0	.	0.89	0.93699	8	87	55.78	9.69	2	135	56.52	12.65	1
chr6	61975653	61975681	chr6_61975653_61975681	28	14	CA	2	0.5	14	0.7655	KHDRBS2	intronic	0	.	0.96	0.986111	10	21.5	17.01	1.54	12.5	21	16.97	1.48	1
chr6	62124586	62124620	chr6_62124586_62124620	34	17	AC	2	0.5	18	0.7013	KHDRBS2	intronic	0	.	0.94	1	15.5	25.5	18.99	1.44	14	26.5	19.23	1.53	1
chr6	62246102	62246136	chr6_62246102_62246136	34	17	TA	2	0	28	0.8375	KHDRBS2	intronic	0	.	0.96	0.980769	11	25.5	16.13	2.07	11	27.5	16.62	1.51	1
chr6	62255605	62255656	chr6_62255605_62255656	50	25	AC	2	0.5	24	0.8567	KHDRBS2	intronic	0	.	0.95	1	17	28	22.77	1.64	11	38	22.08	2.12	1
chr6	62304624	62304676	chr6_62304624_62304676	52	26	TG	2	0.5	36	0.8959	KHDRBS2;FKBP1C	intergenic	0	.	0.95	1	12.5	28	22.71	2	12.5	45.5	23.63	1.23	1
chr6	63213024	63213048	chr6_63213024_63213048	24	6	AAAT	4	0	10	0.7005	FKBP1C	UTR3	0	.	0.96	1	6	12	8.4	1.25	6	13	8.36	0.96	1
chr6	63225294	63225333	chr6_63225294_63225333	38	19	TG	2	0.5	20	0.7049	FKBP1C;LGSN	intergenic	0	.	0.96	1	15	26.5	18.89	1.9	11	24.5	17.54	1.52	1
chr6	63257820	63257852	chr6_63257820_63257852	32	16	AC	2	0.5	18	0.6972	FKBP1C;LGSN	intergenic	0	.	0.94	1	14.5	21.5	17.93	1.06	13.5	26	18.92	0.75	1
chr6	63281304	63281330	chr6_63281304_63281330	26	13	AT	2	0	64	0.7866	LGSN	intronic	0	.	0.91	1	11	34.5	15.3	3.28	7	66.5	16.26	2.27	1
chr6	63432104	63432226	chr6_63432104_63432226	120	30	GAAA	4	0.25	53	0.9886	LGSN;RP5-1148A21.3	intergenic	0	.	0.69	0.902127	18.5	41.5	26.17	3.66	12	46	30.58	4.87	1
chr6	63526803	63526835	chr6_63526803_63526835	32	16	TA	2	0	37	0.805	LGSN;RP5-1148A21.3	intergenic	0	.	0.94	1	12.5	26	17.74	2.3	8	47	16.76	1.29	1
chr6	63613037	63613059	chr6_63613037_63613059	22	11	CG	2	1	17	0.9161	PTP4A1;PHF3	intergenic	0	.	0.8	0.867589	3	18.5	11.05	1.75	3.5	17.5	10.37	1.18	1
chr6	63753140	63753166	chr6_63753140_63753166	26	13	TA	2	0	22	0.6263	EYS	intronic	0	.	0.97	1	7.5	31.5	12.54	3.15	6.5	25	11.83	1.03	1
chr6	64085314	64085340	chr6_64085314_64085340	26	13	CG	2	1	29	0.7523	EYS	intronic	0	.	0.93	0.829808	6.5	29.5	15.94	4.34	7	26.5	15.2	2.24	1
chr6	64125154	64125176	chr6_64125154_64125176	22	11	TC	2	0.5	55	0.1156	EYS	intronic	0	.	0.8	1	8	46.5	12.29	4.31	3.5	46	11.13	0.75	1
chr6	64186248	64186284	chr6_64186248_64186284	36	18	AC	2	0.5	22	0.7087	EYS	intronic	1	.	0.94	1	13.5	21.5	17.67	1.24	10	23.5	17.61	1.08	1
chr6	64531549	64531611	chr6_64531549_64531611	60	12	TTTAT	5	0	27	0.6978	EYS	intronic	0	.	0.98	0.943891	9	18.5	11.11	1.76	8	35.5	13.65	1.66	1
chr6	64901294	64901316	chr6_64901294_64901316	22	11	TA	2	0	32	0.6987	EYS	intronic	0	.	0.97	1	7	23	14.83	3.06	5	27.5	13.91	2.3	1
chr6	65142479	65142519	chr6_65142479_65142519	40	20	AC	2	0.5	29	0.8383	EYS	intronic	0	.	0.96	1	16.5	28.5	21.72	1.81	13.5	53.5	21.63	1.63	1
chr6	65278031	65278061	chr6_65278031_65278061	30	6	CTTTT	5	0.2	27	0.8945	EYS	intronic	0	.	0.97	1	6	19	11.96	2.31	6	23	13.5	2.27	1
chr6	65314561	65314609	chr6_65314561_65314609	48	24	GT	2	0.5	34	0.9015	EYS	intronic	0	.	0.91	1	18.5	29.5	22.84	1.81	16	53.5	22.05	1.51	1
chr6	65317777	65317828	chr6_65317777_65317828	48	12	CTTC	4	0.5	63	0.8402	EYS	intronic	0	.	0.78	1	1	25.5	12.86	5.33	5	55	16.71	3.44	1
chr6	65382457	65382503	chr6_65382457_65382503	46	23	TG	2	0.5	29	0.8413	EYS	intronic	0	.	0.97	1	15.5	30	24.67	2.09	17.5	49	26.1	1.67	1
chr6	65407744	65407786	chr6_65407744_65407786	42	21	GT	2	0.5	18	0.8142	EYS	intronic	0	.	0.94	1	15.5	24.5	19.33	1.29	13	32.5	18.55	1.35	1
chr6	65459968	65460008	chr6_65459968_65460008	40	20	TA	2	0	34	0.8905	EYS	intronic	0	.	0.96	1	9	25	16.93	2.23	10	48.5	19.04	1.74	1
chr6	65491270	65491307	chr6_65491270_65491307	36	18	AC	2	0.5	37	0.6404	EYS	intronic	0	.	0.95	1	14	23.5	18.82	1.38	14	47.5	19.21	0.96	1
chr6	65556387	65556409	chr6_65556387_65556409	22	11	TG	2	0.5	43	0.8	EYS	intronic	0	.	0.95	1	8	21.5	13.24	3.11	8.5	50	14.85	2.83	1
chr6	65648314	65648350	chr6_65648314_65648350	36	18	TG	2	0.5	21	0.7936	EYS	intronic	0	.	0.97	1	14	27.5	17.3	1.66	11.5	28.5	18.72	2.03	1
chr6	65823906	65823928	chr6_65823906_65823928	22	11	TA	2	0	52	0.8879	EYS;RNU7-66P	intergenic	0	.	0.96	1	8.5	24.5	16.9	3.34	7	48.5	19.38	1.84	1
chr6	66665239	66665279	chr6_66665239_66665279	40	20	AT	2	0	33	0.8211	EYS;RNU7-66P	intergenic	0	.	0.97	1	10	25	16.65	2.38	8.5	46.5	15.57	1.52	1
chr6	66781988	66782024	chr6_66781988_66782024	36	18	TA	2	0	31	0.8795	RNU7-66P;SNORD65	intergenic	0	.	0.96	0.985294	9	22.5	15.21	2.47	7.5	37.5	14.55	2.08	1
chr6	66850992	66851036	chr6_66850992_66851036	44	22	TA	2	0	40	0.8978	RNU7-66P;SNORD65	intergenic	0	.	0.96	1	10	27	17.78	2.7	8	51	16.69	3.33	1
chr6	66921322	66921360	chr6_66921322_66921360	38	19	AC	2	0.5	15	0.616	RNU7-66P;SNORD65	intergenic	0	.	0.95	0.947368	17	21.5	18.99	0.74	14	23	18.6	0.7	1
chr6	66951326	66951385	chr6_66951326_66951385	58	29	GT	2	0.5	20	0.8159	RNU7-66P;SNORD65	intergenic	0	.	0.94	0.859476	23	34.5	29.33	1.76	22.5	49	28.91	1.31	1
chr6	67173295	67173340	chr6_67173295_67173340	45	15	GAG	3	0.666667	45	0.7324	RNU7-66P;SNORD65	intergenic	0	.	0.91	0.917647	14	19.5	16.04	1.12	13.5	39	15.77	0.78	1
chr6	67248454	67248506	chr6_67248454_67248506	52	13	AAGG	4	0.5	17	0.8246	SNORD65;RNA5SP208	intergenic	1	.	0.96	1	9	20.5	12.73	2.33	8.5	19.5	14.15	1.96	1
chr6	67290745	67290767	chr6_67290745_67290767	22	11	TA	2	0	29	0.8298	SNORD65;RNA5SP208	intergenic	0	.	0.94	1	9	23.5	12.65	1.42	6.5	41	13.13	1.86	1
chr6	67408728	67408772	chr6_67408728_67408772	44	22	TG	2	0.5	22	0.7752	SNORD65;RNA5SP208	intergenic	0	.	0.9	1	17	27.5	21.6	2.05	15	44.5	22.14	1.32	1
chr6	67797768	67797798	chr6_67797768_67797798	30	15	AT	2	0	43	0.9058	Y_RNA;RP11-301G19.1	intergenic	0	.	0.93	1	10.5	26	18.45	2.89	6	49	18.84	2.45	1
chr6	67945794	67945814	chr6_67945794_67945814	20	10	AT	2	0	55	0.5853	RP11-301G19.1;RP11-542F9.1	intergenic	0	.	0.95	1	7	25	12.53	3.82	7	47	11.02	2.67	1
chr6	68009558	68009631	chr6_68009558_68009631	72	36	TA	2	0	79	0.7911	RP11-301G19.1;RP11-542F9.1	intergenic	0	.	0.96	0.954084	13	66	27.4	10.9	12	64.5	20.79	7.06	1
chr6	68080215	68080311	chr6_68080215_68080311	90	5	ATATTAGCATATATACAT	18	0.166667	25	0.8646	RP11-542F9.1;RP11-406O16.1	intergenic	1	.	0.9	0.938596	3	9.5	5.4	0.78	4	19	6.19	1.01	1
chr6	68243433	68243459	chr6_68243433_68243459	26	13	TA	2	0	50	0.8296	RP11-406O16.1	ncRNA_intronic	0	.	0.94	1	10	30.5	18.02	4.24	8	52.5	16.47	3.4	1
chr6	68453959	68454007	chr6_68453959_68454007	48	24	AT	2	0	79	0.8369	RP11-406O16.1;RP3-525N10.2	intergenic	0	.	0.95	1	6	36	14.37	5.68	6	81	15.66	5.52	1
chr6	68482132	68482150	chr6_68482132_68482150	18	9	AT	2	0	46	0.8491	RP11-406O16.1;RP3-525N10.2	intergenic	0	.	0.96	0.975679	8.5	33.5	20.85	4.52	5.5	65.5	17.56	5.32	1
chr6	68511146	68511174	chr6_68511146_68511174	28	14	TA	2	0	52	0.932	RP11-406O16.1;RP3-525N10.2	intergenic	0	.	0.97	1	8	38	14.95	4.09	8	49.5	18.27	3.15	1
chr6	68568776	68568816	chr6_68568776_68568816	40	20	GT	2	0.5	25	0.6361	RP11-406O16.1;RP3-525N10.2	intergenic	0	.	0.93	0.986842	14	24.5	19.73	1.32	15.5	45.5	19.73	0.78	1
chr6	68585946	68585966	chr6_68585946_68585966	20	10	AT	2	0	32	0.5282	RP11-406O16.1;RP3-525N10.2	intergenic	0	.	0.94	1	9.5	37	14.15	5.42	6	25	10.6	0.88	1
chr6	68635172	68635298	chr6_68635172_68635298	126	63	GC	2	1	62	0.6631	ADGRB3;RP3-525N10.2	upstream	1	Promoter/Enhancer	-0.01	0.714286	62.5	64.5	63.2	0.27	21	73	55.08	8.95	1
chr6	68636443	68636479	chr6_68636443_68636479	36	9	ATAA	4	0	9	0.6964	ADGRB3	intronic	1	.	0.97	1	6.5	11	9.11	0.8	6	12	9.14	0.83	1
chr6	68702203	68702235	chr6_68702203_68702235	32	16	AG	2	0.5	22	0.5041	ADGRB3	intronic	0	.	0.94	0.90625	14	18.5	16.59	0.72	9.5	54.5	17.83	0.72	1
chr6	69031519	69031640	chr6_69031519_69031640	120	30	TCTT	4	0.25	68	0.7035	ADGRB3	intronic	0	.	0.6	0.889505	30	59	39.62	4.28	25	68	40.1	3.04	1
chr6	69060220	69060250	chr6_69060220_69060250	30	15	TC	2	0.5	59	0.7623	ADGRB3	intronic	0	.	0.91	1	13	23.5	18.74	1.95	9.5	54.5	17.52	1.78	1
chr6	69206045	69206077	chr6_69206045_69206077	32	16	TA	2	0	33	0.8799	ADGRB3	intronic	0	.	0.97	1	8	36.5	16.34	2.46	7	35.5	16.22	2.02	1
chr6	69219461	69219493	chr6_69219461_69219493	32	16	TA	2	0	65	0.8817	ADGRB3	intronic	0	.	0.97	1	5	29	13.4	5.67	5	54	16.89	4.79	1
chr6	69279071	69279119	chr6_69279071_69279119	48	24	TA	2	0	52	0.9008	ADGRB3	intronic	0	.	0.92	0.97619	12.5	24.5	21.07	1.73	6	61	21.5	1.85	1
chr6	69333931	69334020	chr6_69333931_69334020	85	17	AAAAT	5	0	28	0.8581	ADGRB3	intronic	0	.	0.96	0.982266	9	18	12.45	1.85	7	24.5	13.53	1.99	1
chr6	69505436	69505504	chr6_69505436_69505504	68	17	AGAT	4	0.25	15	0.7616	ADGRB3;LMBRD1	intergenic	0	.	0.97	0.977182	12.5	20.5	16.38	1	10	22	17.25	0.88	1
chr6	69527036	69527066	chr6_69527036_69527066	30	15	GT	2	0.5	72	0.8464	ADGRB3;LMBRD1	intergenic	0	.	0.93	1	13	21	16.18	1.52	6	51	16.32	2.41	1
chr6	69580689	69580721	chr6_69580689_69580721	32	16	AG	2	0.5	16	0.6567	ADGRB3;LMBRD1	intergenic	0	.	0.93	1	10	27.5	14.7	1.74	9.5	19.5	14.42	0.89	1
chr6	69633538	69633578	chr6_69633538_69633578	40	20	TA	2	0	73	0.893	ADGRB3;LMBRD1	intergenic	0	.	0.95	0.972222	7.5	28.5	15.79	4.57	7	55.5	17.9	3.58	1
chr6	69815501	69815543	chr6_69815501_69815543	42	21	CA	2	0.5	23	0.7621	LMBRD1;COL19A1	intergenic	1	Enhancer	0.94	1	14	26	21.39	1.77	16	48.5	21.45	0.95	1
chr6	69950674	69950716	chr6_69950674_69950716	42	21	CA	2	0.5	30	0.7022	COL19A1	intronic	1	.	0.94	1	16	24.5	20.29	1.37	13.5	48	20.4	1.14	1
chr6	70215912	70215938	chr6_70215912_70215938	26	13	AC	2	0.5	19	0.7623	COL9A1	UTR3	0	.	0.96	1	12	22.5	15.58	1.92	9.5	30	16.07	1.93	1
chr6	70403923	70403969	chr6_70403923_70403969	46	23	AC	2	0.5	20	0.669	RP11-462G2.1;RP11-462G2.2	intergenic	1	.	0.95	1	16	30	22.99	2.34	15	27	21.08	0.98	1
chr6	70411363	70411379	chr6_70411363_70411379	16	8	TA	2	0	23	0.2962	RP11-462G2.1;RP11-462G2.2	intergenic	0	.	0.95	1	7.5	33	10.91	3.97	6.5	45	9.3	2.07	1
chr6	70526766	70526802	chr6_70526766_70526802	36	18	AC	2	0.5	39	0.6201	FAM135A	intronic	0	.	0.95	0.985294	6.5	24.5	16.03	2.78	4.5	38	16.35	2.56	1
chr6	70587168	70587198	chr6_70587168_70587198	30	15	CA	2	0.5	26	0.6096	SDHAF4	intronic	0	.	0.97	1	14	27	18.78	2.87	11	29.5	17.42	2.52	1
chr6	70588842	70588856	chr6_70588842_70588856	14	7	AT	2	0	33	0.5581	SDHAF4	UTR3	0	.	0.96	1	7	25.5	10.72	3.34	6.5	32	9.76	3.08	1
chr6	70610926	70611014	chr6_70610926_70611014	88	22	TTTC	4	0.25	36	0.8672	RP11-134K13.4;SMAP1	intergenic	0	.	0.94	0.989583	14.5	29.5	20.3	2.27	12.5	35.5	20.12	2.23	1
chr6	70621545	70621622	chr6_70621545_70621622	64	4	ATCTATATATATAGAG	16	0.1875	18	0.7372	RP11-134K13.4;SMAP1	intergenic	0	.	0.84	0.818075	2	8	4.57	0.95	3	13.5	5.27	0.9	1
chr6	70855050	70855111	chr6_70855050_70855111	60	10	CATATA	6	0.166667	18	0.7794	SMAP1	intronic	0	.	0.97	1	8.5	15.5	11.52	1.02	8	19.5	11.57	0.98	1
chr6	70959038	70959074	chr6_70959038_70959074	36	18	TG	2	0.5	23	0.7274	B3GAT2;U3	intergenic	0	.	0.94	1	11	25	16.94	1.19	9.5	24.5	17.37	0.97	1
chr6	71020952	71020993	chr6_71020952_71020993	40	20	CA	2	0.5	36	0.9348	B3GAT2;U3	intergenic	0	.	0.95	0.979592	18	32	22.98	2.45	14.5	52	24.48	2.26	1
chr6	71107221	71107263	chr6_71107221_71107263	42	21	TG	2	0.5	24	0.7174	B3GAT2;U3	intergenic	1	.	0.95	1	15	27	19.78	1.8	14.5	33	21.07	1.4	1
chr6	71159791	71159815	chr6_71159791_71159815	24	12	GT	2	0.5	25	0.5315	U3;RNU6-411P	intergenic	1	.	0.95	1	11	17	14.49	1.08	10.5	44	15.2	0.77	1
chr6	71220941	71220975	chr6_71220941_71220975	34	17	TG	2	0.5	17	0.4775	RP11-154D6.1	downstream	0	.	0.97	0.983333	11	21	16.26	1.63	9	22	15.45	1.07	1
chr6	71223693	71223802	chr6_71223693_71223802	108	27	CTTT	4	0.25	51	0.8757	RP11-154D6.1	ncRNA_intronic	0	.	0.91	0.960082	22.5	38.5	27	2.05	19.5	49.5	29.08	1.82	1
chr6	71243614	71243654	chr6_71243614_71243654	40	20	TA	2	0	47	0.4583	RP11-154D6.1	ncRNA_intronic	0	.	0.97	0.960769	4	36	17.53	3.78	1	44	13.8	1.91	1
chr6	71267384	71267493	chr6_71267384_71267493	105	7	GGGAGAGGGAGAGGA	15	0.666667	18	0.9323	RP11-154D6.1	ncRNA_intronic	0	.	0.79	0.925447	6	12	7.81	1.1	1.5	12.5	8.98	0.74	1
chr6	71287930	71287990	chr6_71287930_71287990	60	12	AACAG	5	0.4	16	0.7856	RP11-154D6.1	ncRNA_intronic	0	Promoter/Enhancer	0.96	1	7	14.5	10.46	1.12	6	17	10.98	1.13	1
chr6	71315276	71315302	chr6_71315276_71315302	26	13	AT	2	0	146	0.7301	RP11-154D6.1;RP3-331H24.5	ncRNA_intronic	0	.	0.95	0.976738	9	33.5	19.04	3.72	8.5	94	17.02	7.54	1
chr6	71365690	71365728	chr6_71365690_71365728	38	19	AC	2	0.5	19	0.6682	LINC00472;RP3-331H24.5	ncRNA_intronic	1	.	0.92	1	15.5	22.5	18.77	0.91	15	26	19.32	0.79	1
chr6	71447065	71447129	chr6_71447065_71447129	64	16	TCTT	4	0.25	21	0.8766	LINC00472;LINC01626	intergenic	0	.	0.95	1	10.5	25	16.34	2.39	10	24	17.1	1.69	1
chr6	71474713	71474757	chr6_71474713_71474757	44	22	AT	2	0	49	0.9088	LINC01626;RNU4-66P	intergenic	0	.	0.94	1	12.5	27.5	20.45	1.97	9	53	21.93	2.01	1
chr6	71504234	71504264	chr6_71504234_71504264	30	15	AC	2	0.5	46	0.7083	LINC01626;RNU4-66P	intergenic	0	.	0.96	1	1	20.5	13.48	2.44	6	44	13.88	1.16	1
chr6	71507513	71507544	chr6_71507513_71507544	30	15	CA	2	0.5	21	0.848	LINC01626;RNU4-66P	intergenic	1	.	0.96	0.988372	12.5	26	17.8	2.1	12.5	58	18.52	1.52	1
chr6	71577938	71577962	chr6_71577938_71577962	24	4	AGAGAT	6	0.333333	11	0.7442	LINC01626;RNU4-66P	intergenic	0	.	0.96	1	4.5	11	6.72	1.03	4.5	12	8.01	1.09	1
chr6	71748100	71748132	chr6_71748100_71748132	32	16	TA	2	0	65	0.9097	RNU4-66P;RIMS1	intergenic	0	.	0.95	0.982143	6	28.5	18.94	3.06	5	57.5	19.68	2.21	1
chr6	71878840	71878887	chr6_71878840_71878887	44	11	ATAC	4	0.25	12	0.5835	RNU4-66P;RIMS1	intergenic	0	.	0.97	0.977734	9.5	14	11.72	0.61	10	15.5	12.05	0.5	1
chr6	71886003	71886045	chr6_71886003_71886045	42	21	TG	2	0.5	24	0.7818	RIMS1	upstream	0	.	0.96	1	15	23.5	18.61	1.41	13.5	33	18.59	1.19	1
chr6	71886598	71886628	chr6_71886598_71886628	30	5	GCCCCA	6	0.833333	22	0.4768	RIMS1	upstream	1	.	0.97	1	2.5	6	4.58	0.64	2	14	4.23	0.69	1
chr6	72093210	72093228	chr6_72093210_72093228	18	9	TA	2	0	53	0.7284	RIMS1	intronic	0	.	0.88	1	8	25	11.34	3.64	6.5	72	14.26	4.84	1
chr6	72275120	72275180	chr6_72275120_72275180	60	30	TA	2	0	60	0.8409	RIMS1	intronic	0	.	0.95	1	7	28.5	17.52	3.16	5	62	18.13	3.19	1
chr6	72419435	72419517	chr6_72419435_72419517	82	41	AT	2	0	96	0.917	RIMS1;KCNQ5	intergenic	1	.	0.9	0.785459	31	50.5	41.64	2.99	14	77	41.99	4.31	1
chr6	72453953	72454001	chr6_72453953_72454001	48	24	AC	2	0.5	22	0.8613	RIMS1;KCNQ5	intergenic	0	.	0.95	1	15.5	25	20.95	1.55	14	34	21.32	1.63	1
chr6	72479172	72479321	chr6_72479172_72479321	133	7	GAAGCAGGAATGAGGCGCG	19	0.631579	17	0.3427	RIMS1;KCNQ5	intergenic	0	.	0.78	0.98696	6.5	12	9.17	0.83	5.5	16	8.55	0.85	1
chr6	72487999	72488029	chr6_72487999_72488029	30	15	TA	2	0	30	0.6495	RIMS1;KCNQ5	intergenic	0	.	0.96	1	6.5	25.5	12.34	3.73	6.5	32	11.93	2.66	1
chr6	72523668	72523726	chr6_72523668_72523726	54	9	TATATG	6	0.166667	25	0.8189	RIMS1;KCNQ5	intergenic	0	.	0.97	1	8	19	11.53	2.01	7	25	12.01	2.73	1
chr6	72532991	72533098	chr6_72532991_72533098	104	26	AAGA	4	0.25	40	0.8616	RIMS1;KCNQ5	intergenic	1	.	0.91	0.938191	19	33.5	25.72	2.36	18	43.5	25.08	1.81	1
chr6	72623391	72623427	chr6_72623391_72623427	36	18	GT	2	0.5	28	0.8559	KCNQ5	intronic	1	Promoter/Enhancer	0.96	1	16.5	28.5	22.27	1.86	13	29.5	21.33	1.7	1
chr6	72760447	72760479	chr6_72760447_72760479	32	16	GT	2	0.5	14	0.6778	KCNQ5	intronic	1	.	0.94	1	11.5	17.5	14.79	0.77	11.5	19.5	15.03	0.59	1
chr6	72779821	72779881	chr6_72779821_72779881	60	30	TG	2	0.5	37	0.8548	KCNQ5	intronic	0	.	0.96	1	19	30.5	23.58	2.15	14	49.5	23.39	2.68	1
chr6	73024362	73024418	chr6_73024362_73024418	56	14	GATA	4	0.25	26	0.8473	KCNQ5	intronic	0	.	0.97	0.977926	12	26	22.22	1.5	16	34	24.36	1.16	1
chr6	73158142	73158204	chr6_73158142_73158204	60	20	GCG	3	1	35	0.0221	KCNQ5	intronic	0	.	0.03	0.715362	20	21.5	20.97	0.14	14.5	36	21.96	0.5	1
chr6	73197580	73197642	chr6_73197580_73197642	62	31	AC	2	0.5	51	0.9024	KCNQ5	UTR3	0	.	0.96	1	17.5	32.5	25.86	2.59	17	54.5	27.16	2.05	1
chr6	73215727	73215866	chr6_73215727_73215866	135	9	TATATATTATGTATG	15	0.133333	31	0.449	RP11-257K9.8	intronic	0	.	0.71	0.968691	8.5	18	11.77	1.83	5	30	12.07	2.67	1
chr6	73263039	73263084	chr6_73263039_73263084	45	15	GGC	3	1	24	0.3462	KHDC1	splicing	1	.	0.96	0.961112	10	19	13.05	1.97	7.5	24	11.37	2.01	1
chr6	73352500	73352555	chr6_73352500_73352555	40	2	TAATCCCAGCTACTCACCCA	20	0.5	10	0.4257	DPPA5	downstream	0	.	0.96	0.963636	2	6	3.36	0.65	1.5	8	3.6	0.78	1
chr6	73355147	73355161	chr6_73355147_73355161	14	7	CA	2	0.5	20	0.0539	DPPA5	upstream	0	.	0.6	1	6	15.5	7.66	1.56	5	18	7.2	0.88	1
chr6	73412638	73412669	chr6_73412638_73412669	30	15	GT	2	0.5	60	0.9578	DDX43	intronic	0	.	0.96	0.976744	9.5	28	18.7	3.57	8.5	53.5	20.91	2.4	1
chr6	73412728	73412752	chr6_73412728_73412752	24	12	GT	2	0.5	56	0.257	DDX43	intronic	0	.	0.87	1	10	13	11.31	0.37	6	52	11.24	0.78	1
chr6	73449476	73449508	chr6_73449476_73449508	32	16	AC	2	0.5	25	0.8386	MB21D1	intronic	1	.	0.96	1	15	26.5	19.66	1.99	12.5	31.5	20.69	1.8	1
chr6	73450039	73450117	chr6_73450039_73450117	78	39	AG	2	0.5	33	0.9196	MB21D1	intronic	0	Promoter/Enhancer	0.65	0.837398	37	44.5	40.16	1.26	21	51.5	42.07	3.48	1
chr6	73461534	73461594	chr6_73461534_73461594	60	15	AAAT	4	0	21	0.5051	MTO1	UTR5	1	Promoter/Enhancer	0.96	1	5.5	17	8.32	2.07	4	17	7.34	1.09	1
chr6	73524768	73524788	chr6_73524768_73524788	20	10	TA	2	0	24	0.805	RP11-505P4.7	ncRNA_intronic	0	.	0.94	1	6.5	25.5	11.68	2.11	5.5	41	11.4	1.74	1
chr6	73618227	73618308	chr6_73618227_73618308	80	16	TAAAA	5	0	23	0.757	SLC17A5	intronic	0	.	0.97	0.97561	8	17.5	12.7	2.56	8	24.5	14.65	1.43	1
chr6	73653498	73653531	chr6_73653498_73653531	30	5	CCCCCG	6	1	31	0.3778	SLC17A5	intronic	1	Promoter/Enhancer	0.73	1	4	7	5.85	0.51	3.5	18.5	7.53	2.54	1
chr6	73675287	73675313	chr6_73675287_73675313	26	13	AT	2	0	33	0.7052	SLC17A5;RP11-553A21.3	intergenic	0	.	0.96	0.928921	9	23.5	13.83	2.25	8.5	44.5	12.34	1.24	1
chr6	73675364	73675407	chr6_73675364_73675407	42	21	AT	2	0	41	0.6954	SLC17A5;RP11-553A21.3	intergenic	0	Enhancer	0.79	0.8	21	26.5	23.43	0.84	16	53.5	23.05	1.01	1
chr6	73707962	73708008	chr6_73707962_73708008	46	23	TA	2	0	34	0.8235	CD109	intronic	0	.	0.97	1	5	27.5	15.78	4.02	5	45	13.66	2.54	1
chr6	73803689	73803711	chr6_73803689_73803711	22	11	TG	2	0.5	15	0.6299	CD109	intronic	1	Enhancer	0.95	1	10.5	16	13.27	1.17	9.5	43.5	13.12	0.96	1
chr6	73944168	73944226	chr6_73944168_73944226	58	29	AC	2	0.5	30	0.7492	CD109;RP11-374N7.2	intergenic	1	.	0.93	0.983007	20.5	32.5	27.83	1.55	18.5	50	27.16	1.22	1
chr6	73953752	73953782	chr6_73953752_73953782	30	15	TA	2	0	26	0.7435	CD109;RP11-374N7.2	intergenic	0	.	0.97	1	10	25	15	3.05	9	29.5	13.09	1.64	1
chr6	74068693	74068709	chr6_74068693_74068709	16	8	TG	2	0.5	23	0.2815	RP11-554D15.1	upstream	0	.	0.83	1	7.5	11.5	8.11	0.4	4	20.5	8.49	0.83	1
chr6	74146312	74146330	chr6_74146312_74146330	18	9	AT	2	0	39	0.7125	RP11-554D15.1	ncRNA_intronic	0	.	0.97	1	6.5	30.5	13.27	4.67	4	42.5	10.89	2.34	1
chr6	74211682	74211716	chr6_74211682_74211716	34	17	TG	2	0.5	18	0.9146	RP11-554D15.1	ncRNA_intronic	0	.	0.84	1	13	22.5	16.76	1.29	13	36.5	16.49	0.84	1
chr6	74414259	74414301	chr6_74414259_74414301	42	21	AT	2	0	58	0.7704	RP11-554D15.1	ncRNA_intronic	0	.	0.97	1	7.5	29.5	19.68	4.72	6	48.5	14.55	5.28	1
chr6	74530226	74530261	chr6_74530226_74530261	34	17	AT	2	0	57	0.9755	RP11-554D15.3	ncRNA_exonic	0	.	0.76	0.891535	8.5	32	15.42	2.88	8	53	13.59	1.35	1
chr6	74543279	74543362	chr6_74543279_74543362	82	41	TA	2	0	118	0.6776	RP11-554D15.1;RP11-554D15.3	ncRNA_intronic	0	.	0.7	0.987128	11.5	72.5	40.31	9.14	1	226	40.91	12.83	1
chr6	74698834	74698938	chr6_74698834_74698938	104	26	TTCT	4	0.25	106	0.6633	RP11-554D15.3	ncRNA_intronic	0	.	0.95	0.941931	24.5	58.5	32.16	4.24	19	139	38.44	5.66	1
chr6	74758542	74758622	chr6_74758542_74758622	80	20	AAGA	4	0.25	24	0.8219	RP11-554D15.3;COL12A1	intergenic	0	.	0.89	0.96665	17	27.5	22.47	1.6	15	33	22.06	1.11	1
chr6	74771286	74771334	chr6_74771286_74771334	48	24	GT	2	0.5	40	0.843	RP11-554D15.3;COL12A1	intergenic	0	.	0.95	1	12.5	25.5	20.72	2.22	12.5	51.5	22.13	2	1
chr6	74842642	74842656	chr6_74842642_74842656	14	7	TA	2	0	49	0.2479	RP11-554D15.3;COL12A1	intergenic	0	.	0.97	0.983333	4.5	45	9.84	4.28	4	45	8.15	2.28	1
chr6	75048721	75048775	chr6_75048721_75048775	54	27	AC	2	0.5	23	0.8266	RP11-554D15.3;COL12A1	intergenic	0	.	0.95	1	15.5	29.5	23.16	1.98	13.5	28.5	21.78	1.53	1
chr6	75085406	75085424	chr6_75085406_75085424	18	9	CA	2	0.5	10	0.2562	COL12A1	UTR3	1	.	0.97	1	9	14	11.38	0.88	7.5	13	10.72	0.5	1
chr6	75208124	75208168	chr6_75208124_75208168	44	22	TC	2	0.5	96	0.9816	COL12A1;COX7A2	intergenic	1	Promoter/Enhancer	0.76	0.984435	17	42.5	30.1	4.06	19.5	75	33.25	4.51	1
chr6	75230201	75230237	chr6_75230201_75230237	36	18	AT	2	0	48	0.4083	COL12A1;COX7A2	intergenic	0	.	0.91	0.930952	10	27	14.34	1.39	9.5	44.5	14.14	0.85	1
chr6	75348062	75348086	chr6_75348062_75348086	24	12	AC	2	0.5	48	0.8102	FILIP1	intronic	0	Enhancer	0.95	1	10.5	21	15.35	1.65	9	46.5	15.56	1.85	1
chr6	75560823	75560972	chr6_75560823_75560972	147	49	AAG	3	0.333333	67	0.5337	FILIP1;RNU6-1338P	intergenic	0	.	0.69	0.881785	44	60	51.94	2.52	38	76	51.56	2.57	1
chr6	75563329	75563361	chr6_75563329_75563361	32	16	TG	2	0.5	42	0.9052	FILIP1;RNU6-1338P	intergenic	1	.	0.93	1	16	31.5	24.58	2.27	16	50.5	23.8	2.01	1
chr6	75601787	75601926	chr6_75601787_75601926	138	46	GGC	3	1	32	0.9953	SENP6	UTR5	1	Promoter/Enhancer	0.01	0.705036	46	47	46.18	0.25	20.5	49	41.3	3.58	1
chr6	75619445	75619473	chr6_75619445_75619473	28	14	TG	2	0.5	14	0.6808	SENP6	intronic	1	.	0.95	1	10.5	20	13.4	1.25	10.5	19	13.73	0.8	1
chr6	75735452	75735470	chr6_75735452_75735470	18	9	TA	2	0	33	0.918	SENP6;MYO6	intergenic	0	.	0.96	1	5	23	12.1	4.21	7.5	34.5	17.31	3.07	1
chr6	75768326	75768398	chr6_75768326_75768398	70	14	ATTTT	5	0	18	0.7505	MYO6	intronic	0	.	0.96	1	8.5	13.5	10.91	0.85	7	18	12.53	0.95	1
chr6	75990588	75990627	chr6_75990588_75990627	38	19	AC	2	0.5	23	0.6071	IMPG1	intronic	0	.	0.95	0.976177	17.5	26	21.62	1.27	14	34.5	21.29	1.34	1
chr6	76021778	76021802	chr6_76021778_76021802	24	12	AT	2	0	48	0.8459	IMPG1	intronic	0	.	0.91	1	13	24.5	19.97	1.55	5	61	20.72	1.23	1
chr6	76253132	76253169	chr6_76253132_76253169	36	18	AC	2	0.5	20	0.6309	RNU6-248P;RNU6-261P	intergenic	0	.	0.95	1	15.5	24.5	19.13	1.26	14	34.5	18.86	0.66	1
chr6	76320832	76320886	chr6_76320832_76320886	54	27	TG	2	0.5	37	0.7652	RNU6-248P;RNU6-261P	intergenic	0	.	0.96	1	12	30	21.47	3.74	10	55.5	18.01	4.36	1
chr6	76596866	76596898	chr6_76596866_76596898	32	16	AC	2	0.5	26	0.7556	RP11-35J1.1;RP11-354K4.2	intergenic	0	.	0.96	1	12.5	28.5	18.41	2.41	10	31	17.3	2.89	1
chr6	76622313	76622357	chr6_76622313_76622357	44	22	AC	2	0.5	24	0.7626	RP11-35J1.1;RP11-354K4.2	intergenic	0	.	0.97	1	13	28.5	20.93	2.55	12	35	18.91	1.91	1
chr6	76779601	76779647	chr6_76779601_76779647	46	23	AT	2	0	42	0.8849	RP11-354K4.2;HTR1B	intergenic	0	.	0.96	1	8.5	32.5	16.41	4.1	6	50.5	16.81	3.94	1
chr6	77270318	77270368	chr6_77270318_77270368	50	25	AT	2	0	61	0.6681	RP11-354K4.2;HTR1B	intergenic	0	.	0.96	1	9	31	15.99	4.55	7	47.5	13.64	4.14	1
chr6	77395485	77395509	chr6_77395485_77395509	24	12	AC	2	0.5	20	0.2026	RP11-354K4.2;HTR1B	intergenic	0	.	0.97	1	11.5	27.5	15.23	3.15	8.5	25.5	12.36	1.08	1
chr6	77428096	77428129	chr6_77428096_77428129	32	16	CA	2	0.5	53	0.8197	RP11-354K4.2;HTR1B	intergenic	0	.	0.96	1	14.5	24.5	19.87	1.84	12	47.5	20.36	1.55	1
chr6	77755825	77755855	chr6_77755825_77755855	30	15	GT	2	0.5	19	0.6396	MEI4	intronic	0	.	0.98	1	12	27.5	17.03	2.36	12	29.5	16.08	1.18	1
chr6	78105788	78105878	chr6_78105788_78105878	90	45	AC	2	0.5	35	0.6499	MEI4;RP3-390M24.1	intergenic	0	.	0.86	0.755435	41.5	54.5	45.86	2.18	30.5	63.5	43.32	3.55	1
chr6	78396537	78396569	chr6_78396537_78396569	32	16	TG	2	0.5	22	0.6141	MEI4;RP3-390M24.1	intergenic	1	.	0.95	1	12.5	22	15.25	1.26	10	27	14.66	1.09	1
chr6	78513864	78513898	chr6_78513864_78513898	34	17	AC	2	0.5	19	0.7639	MEI4;RP3-390M24.1	intergenic	1	.	0.95	1	14.5	26	19.12	1.5	13.5	24	18.51	1.03	1
chr6	78787928	78787942	chr6_78787928_78787942	14	7	TA	2	0	63	0.504	RP3-390M24.1;RP11-173D14.3	intergenic	0	.	0.93	1	6.5	8.5	7.36	0.36	6.5	48.5	7.57	1.27	1
chr6	78808866	78808894	chr6_78808866_78808894	28	14	CA	2	0.5	12	0.7259	RP11-173D14.3	downstream	0	.	0.96	1	9	15.5	12.19	1.22	8	19.5	11.45	1.44	1
chr6	78898411	78898445	chr6_78898411_78898445	34	17	AT	2	0	84	0.9107	IRAK1BP1	UTR3	0	.	0.95	1	12	29.5	21.07	2.73	4	60	21.49	3.08	1
chr6	78902768	78902820	chr6_78902768_78902820	52	13	TACA	4	0.25	17	0.2081	IRAK1BP1	UTR3	0	.	0.97	1	6	13	9.06	0.83	5	16	9.15	0.59	1
chr6	79059591	79059625	chr6_79059591_79059625	34	17	TA	2	0	61	0.8964	PHIP	intronic	0	.	0.96	1	8	28.5	17.89	3.31	4	52.5	16.64	3.04	1
chr6	79081870	79081894	chr6_79081870_79081894	24	12	AC	2	0.5	9	0.5908	PHIP;HMGN3	intergenic	1	.	0.96	1	9	13.5	11.19	1.03	7.5	16	10.83	1.13	1
chr6	79177066	79177104	chr6_79177066_79177104	38	19	GA	2	0.5	27	0.7957	PHIP;HMGN3	intergenic	0	.	0.97	1	13	29	21.08	2.9	13.5	33	20.65	2.53	1
chr6	79648255	79648283	chr6_79648255_79648283	28	14	AT	2	0	36	0.8915	SH3BGRL2	intronic	0	.	0.97	0.988637	10	25.5	18.39	2.57	9.5	53.5	18.44	2.88	1
chr6	79649985	79650017	chr6_79649985_79650017	32	16	CA	2	0.5	23	0.927	SH3BGRL2	intronic	1	.	0.8	0.986111	13.5	24.5	17.81	1.35	13	28	18.23	1.7	1
chr6	79756012	79756038	chr6_79756012_79756038	26	13	TG	2	0.5	41	0.2766	SH3BGRL2;LINC01621	intergenic	1	.	0.85	1	6	15	11.4	1.8	5.5	39.5	12.78	0.86	1
chr6	79876015	79876029	chr6_79876015_79876029	14	7	AT	2	0	59	0.9194	RP1-92C4.2;ELOVL4	intergenic	0	.	0.96	1	4	29.5	14.73	5.98	4	57	17.62	6.19	1
chr6	79879562	79879632	chr6_79879562_79879632	70	35	AG	2	0.5	29	0.8193	RP1-92C4.2;ELOVL4	intergenic	1	.	0.91	0.689216	28	36.5	31.89	1.62	16	47.5	31.18	2.94	1
chr6	80008929	80008967	chr6_80008929_80008967	38	19	TG	2	0.5	32	0.8803	TTK	intronic	0	.	0.97	1	11	27.5	20.5	2.97	7	59.5	21.32	2.67	1
chr6	80058232	80058256	chr6_80058232_80058256	24	12	AT	2	0	83	0.8434	TTK;BCKDHB	intergenic	0	.	0.96	1	9.5	33	14.09	3.95	3	75	18.09	5.48	1
chr6	80083052	80083084	chr6_80083052_80083084	32	16	TG	2	0.5	60	0.8196	TTK;BCKDHB	intergenic	0	.	0.91	1	12	21	16.9	1.37	9	46.5	16.33	1.6	1
chr6	80107415	80107446	chr6_80107415_80107446	30	15	TG	2	0.5	20	0.708	BCKDHB	intronic	0	Promoter/Enhancer	0.96	0.968719	12	20	15.99	1.1	10.5	59	15.51	1.17	1
chr6	80107514	80107584	chr6_80107514_80107584	70	35	AT	2	0	65	0.9835	BCKDHB	intronic	0	Promoter/Enhancer	0.62	0.833384	34	89.5	45.3	11.43	5	60	27.16	7.06	1
chr6	80248886	80248947	chr6_80248886_80248947	60	30	TG	2	0.5	28	0.296	BCKDHB	intronic	0	.	0.95	0.915254	28	34.5	30.41	0.89	23.5	50	30.25	0.57	1
chr6	80469194	80469248	chr6_80469194_80469248	54	18	TAT	3	0	15	0.5789	RP11-250B2.5	downstream	0	.	0.97	0.978291	12	19.5	15.63	1.47	9	20	16.41	0.6	1
chr6	80531947	80531987	chr6_80531947_80531987	40	20	GT	2	0.5	23	0.7462	RP11-250B2.5;RP1-300G12.2	intergenic	0	.	0.96	0.975305	16.5	27.5	21.1	2.1	16	50	22.76	1.97	1
chr6	80871518	80871574	chr6_80871518_80871574	56	14	TATC	4	0.25	14	0.8233	RP11-250B2.5;RP1-300G12.2	intergenic	0	.	0.97	0.982143	7	16.5	12.75	1.44	8	17	13.12	1.32	1
chr6	80872839	80872887	chr6_80872839_80872887	48	12	TTCC	4	0.5	18	0.7932	RP11-250B2.5;RP1-300G12.2	intergenic	1	.	0.98	1	5	17.5	11.11	2.89	4	18.5	10.12	2.31	1
chr6	80932110	80932148	chr6_80932110_80932148	38	19	TA	2	0	41	0.8931	RP11-250B2.5;RP1-300G12.2	intergenic	0	.	0.96	1	11	32.5	18.12	3.68	7	50.5	17.78	2.87	1
chr6	80942663	80942696	chr6_80942663_80942696	32	16	AC	2	0.5	15	0.364	RP11-250B2.5;RP1-300G12.2	intergenic	0	.	0.96	0.94026	17	20	17.63	0.68	12	47	17.47	0.64	1
chr6	80955562	80955576	chr6_80955562_80955576	14	7	AT	2	0	49	0.5516	RP11-250B2.5;RP1-300G12.2	intergenic	0	.	0.96	1	6.5	25.5	11.22	4.46	6.5	50	11.45	4.71	1
chr6	80958913	80958937	chr6_80958913_80958937	24	12	TA	2	0	44	0.7183	RP11-250B2.5;RP1-300G12.2	intergenic	0	.	0.96	0.988637	10	25.5	16.29	4.02	6	50	15.19	3.81	1
chr6	80997013	80997092	chr6_80997013_80997092	76	19	ATAG	4	0.25	27	0.8335	RP11-250B2.5;RP1-300G12.2	intergenic	0	.	0.98	0.958874	14	37.5	20.23	3.05	13	32	20.25	1.7	1
chr6	81040101	81040121	chr6_81040101_81040121	20	10	AT	2	0	42	0.682	RP11-250B2.5;RP1-300G12.2	intergenic	0	.	0.96	0.98	7	28	14.21	4.44	6.5	47	12.47	3.9	1
chr6	81084248	81084291	chr6_81084248_81084291	42	21	AC	2	0.5	19	0.6572	RP11-250B2.5;RP1-300G12.2	intergenic	0	.	0.97	0.97561	14	23	17.84	2.38	12	46.5	16.53	2.05	1
chr6	81158262	81158300	chr6_81158262_81158300	38	19	AG	2	0.5	22	0.6898	RP11-250B2.5;RP1-300G12.2	intergenic	0	.	0.95	1	12.5	31.5	18.71	3.33	11	47	17.39	2.55	1
chr6	81323217	81323245	chr6_81323217_81323245	28	14	TA	2	0	38	0.6729	RP11-250B2.5;RP1-300G12.2	intergenic	0	.	0.96	1	9.5	71.5	17.05	8.71	7	37	12.9	0.77	1
chr6	81490655	81490680	chr6_81490655_81490680	24	8	TGT	3	0.333333	15	0.1001	RP11-250B2.5;RP1-300G12.2	intergenic	0	.	0.94	1	8	16	8.56	1.38	7	18	9.3	1.03	1
chr6	81553832	81553854	chr6_81553832_81553854	22	11	AT	2	0	13	0.6244	RP11-244G12.1	ncRNA_exonic	0	.	0.96	1	8	15.5	10.58	0.93	8.5	18	10.91	0.59	1
chr6	81745178	81745216	chr6_81745178_81745216	38	19	AC	2	0.5	21	0.701	FAM46A	downstream	1	.	0.94	1	13.5	25	19.31	1.31	9	24	19.41	0.97	1
chr6	81752005	81752072	chr6_81752005_81752072	60	4	CGCCGCCGCCGAAGT	15	0.8	10	0.6993	FAM46A	exonic	1	.	0.94	0.98644	2.5	7.5	4.71	0.68	3	9.5	5.38	0.71	1
chr6	81783037	81783090	chr6_81783037_81783090	52	26	TG	2	0.5	20	0.2808	SNORA70;LINC01526	intergenic	0	.	0.95	0.959855	22	28	25.77	0.94	19	48	26.56	0.77	1
chr6	81881307	81881365	chr6_81881307_81881365	58	29	CA	2	0.5	43	0.8206	RP11-379B8.1	ncRNA_intronic	0	.	0.94	1	12.5	31.5	24.76	2.72	15.5	47.5	26.51	1.88	1
chr6	81941768	81941802	chr6_81941768_81941802	34	17	AC	2	0.5	23	0.6936	RP11-379B8.1;RP11-801I18.1	intergenic	1	.	0.95	1	16	27.5	20.88	2.37	14	29.5	20.48	2.03	1
chr6	82144932	82144986	chr6_82144932_82144986	54	27	AC	2	0.5	19	0.5987	RP11-801I18.1;IBTK	intergenic	1	.	0.88	0.96424	26	31.5	28	0.63	17.5	41.5	27.68	0.5	1
chr6	82162942	82162984	chr6_82162942_82162984	42	14	AAT	3	0	18	0.7445	RP11-801I18.1;IBTK	intergenic	0	.	0.96	1	9	16.5	13.19	1.14	6.5	32	13.73	0.82	1
chr6	82173674	82173684	chr6_82173674_82173684	10	5	AT	2	0	46	0.4162	IBTK	intronic	0	.	0.94	1	5.5	26.5	10.6	5.72	5	62.5	9.79	5.37	1
chr6	82220937	82220979	chr6_82220937_82220979	42	21	AC	2	0.5	33	0.8188	IBTK	intronic	0	.	0.94	1	12	30.5	23.25	2.36	14	36.5	22.91	1.5	1
chr6	82372822	82372850	chr6_82372822_82372850	28	14	GT	2	0.5	19	0.7483	TPBG;UBE3D	intergenic	1	.	0.94	1	13	18.5	15.35	0.87	10.5	28	15.89	1.01	1
chr6	82527948	82527966	chr6_82527948_82527966	18	9	TA	2	0	29	0.661	TPBG;UBE3D	intergenic	0	.	0.97	1	7	25	12.38	2.77	6	45	11.59	2.05	1
chr6	82531334	82531356	chr6_82531334_82531356	22	11	GT	2	0.5	23	0.6427	TPBG;UBE3D	intergenic	0	.	0.95	1	10.5	21	14.1	2.03	8	28	13.03	1.81	1
chr6	82689743	82689811	chr6_82689743_82689811	68	17	AAGG	4	0.5	26	0.7998	TPBG;UBE3D	intergenic	1	.	0.96	0.986965	15	24	19.64	1.2	13	29.5	19.8	1.06	1
chr6	82782505	82782517	chr6_82782505_82782517	12	6	AT	2	0	23	0.6293	TPBG;UBE3D	intergenic	0	.	0.96	0.975	6	20.5	9.23	2.57	5.5	21	8.89	2.07	1
chr6	82995490	82995516	chr6_82995490_82995516	26	13	CA	2	0.5	32	0.6318	UBE3D	intronic	0	.	0.95	1	13	22	17.94	1.7	12.5	41	17.92	1.47	1
chr6	83277901	83277929	chr6_83277901_83277929	27	9	AAT	3	0	20	0.6184	ME1	intronic	0	.	0.97	1	8.5	18	12.67	2.1	8.5	30	12.44	2.3	1
chr6	83369653	83369725	chr6_83369653_83369725	72	18	AGGA	4	0.5	20	0.8119	ME1	intronic	1	.	0.97	0.993421	10.5	21.5	15.9	1.8	8	22	15.99	2.16	1
chr6	83628222	83628246	chr6_83628222_83628246	24	12	AT	2	0	56	0.779	SNAP91	intronic	0	.	0.96	1	8	29	14.49	3.93	8	49.5	13.77	3.56	1
chr6	83717538	83717595	chr6_83717538_83717595	40	2	TGTGTATACACACATACATA	20	0.3	10	0.6903	SNAP91;RP3-393K13.1	intergenic	0	.	0.95	1	2	5	2.55	0.55	1.5	7	3.24	0.62	1
chr6	83989096	83989142	chr6_83989096_83989142	46	23	AC	2	0.5	45	0.6649	RP4-676J13.2	ncRNA_intronic	0	.	0.95	1	15	30.5	23.78	2.58	13.5	42	22.68	2.14	1
chr6	84049982	84049996	chr6_84049982_84049996	14	7	TG	2	0.5	12	0.2731	MRAP2	intronic	1	.	0.97	1	7	16.5	9.71	2.17	6	16	7.33	0.54	1
chr6	84253093	84253166	chr6_84253093_84253166	72	18	TTTC	4	0.25	28	0.8736	CEP162;LINC01611	intergenic	0	.	0.94	0.926989	17	30.5	22.32	2.77	17	36	24.24	2.69	1
chr6	84369687	84369748	chr6_84369687_84369748	60	12	TTATT	5	0	16	0.7474	CEP162;LINC01611	intergenic	0	.	0.97	1	7	14	10.29	1.17	5.5	18.5	9.22	1.33	1
chr6	84402981	84403009	chr6_84402981_84403009	28	14	AA	2	0	54	0.9161	CEP162;LINC01611	intergenic	0	.	0.93	1	6.5	16.5	12.34	1.9	6.5	58	11.68	2.11	1
chr6	84435880	84435936	chr6_84435880_84435936	56	28	AT	2	0	70	0.7466	LINC01611	ncRNA_intronic	0	.	0.93	1	7.5	32.5	21.06	2.53	9	55.5	22.33	1.63	1
chr6	84492065	84492103	chr6_84492065_84492103	38	19	GT	2	0.5	23	0.7687	LINC01611;TBX18	intergenic	1	.	0.95	1	10	21.5	17.39	1.63	12.5	33.5	17.46	0.9	1
chr6	84500343	84500369	chr6_84500343_84500369	26	13	TC	2	0.5	31	0.8646	LINC01611;TBX18	intergenic	0	.	0.97	1	12.5	28.5	18.91	2.77	12.5	34.5	21.04	2.62	1
chr6	84730788	84730824	chr6_84730788_84730824	36	18	AT	2	0	54	0.916	TBX18	intronic	0	.	0.97	1	3	31	17.03	2.85	2	51	19.8	2.71	1
chr6	84731160	84731192	chr6_84731160_84731192	30	10	TAC	3	0.333333	14	0.78	TBX18	intronic	0	.	0.98	1	11	20	14.69	1.55	9.5	22	13.75	1.18	1
chr6	84773107	84773143	chr6_84773107_84773143	36	18	GT	2	0.5	23	0.7794	TBX18;RP11-30P6.6	intergenic	0	Promoter/Enhancer	0.97	1	7	22	15.02	2.55	10	24	15.96	1.47	1
chr6	84776575	84776605	chr6_84776575_84776605	30	10	TGA	3	0.333333	10	0.6582	TBX18;RP11-30P6.6	intergenic	1	.	0.96	1	10	13	11.17	0.72	8	14	11.3	0.65	1
chr6	85103564	85103578	chr6_85103564_85103578	12	3	AAGA	4	0.25	51	0.9408	TBX18;RP11-30P6.6	intergenic	0	.	0.29	0.642857	2.5	6	4.07	0.48	1.5	27	4.55	1.79	1
chr6	85108197	85108241	chr6_85108197_85108241	44	22	CA	2	0.5	30	0.8233	TBX18;RP11-30P6.6	intergenic	0	.	0.97	1	13	23.5	18.35	1.81	13.5	34.5	19.45	1.87	1
chr6	85273586	85273624	chr6_85273586_85273624	38	19	GT	2	0.5	22	0.7356	TBX18;RP11-30P6.6	intergenic	1	.	0.95	1	11	20.5	15.77	1.99	9.5	24.5	14.81	2.48	1
chr6	85320777	85320809	chr6_85320777_85320809	32	16	AC	2	0.5	30	0.8254	TBX18;RP11-30P6.6	intergenic	0	.	0.92	0.989583	17	29	23.05	1.46	15	42	23.57	1.5	1
chr6	85539935	85539980	chr6_85539935_85539980	45	9	TTTTA	5	0	15	0.7731	SNX14	intronic	0	.	0.96	1	7	15	9.95	1.91	6	18	11.17	1.83	1
chr6	85670779	85670867	chr6_85670779_85670867	88	22	CTCC	4	0.75	29	0.7395	SNHG5	ncRNA_intronic	1	Enhancer	0.34	0.720398	21	24.5	23.11	0.44	14	29	23.44	0.62	1
chr6	85706904	85706934	chr6_85706904_85706934	30	6	AAAAC	5	0.2	13	0.6467	SNHG5;RNU4-72P	intergenic	0	.	0.96	1	5.5	12	8.14	1.55	5	13.5	8.79	1.7	1
chr6	85808954	85808995	chr6_85808954_85808995	40	20	AC	2	0.5	22	0.8794	Y_RNA;RNU4-12P	intergenic	0	.	0.97	1	14.5	28.5	21.04	2.18	13	28	19.6	2.11	1
chr6	85837908	85837950	chr6_85837908_85837950	42	7	CTCTCC	6	0.666667	25	0.6296	Y_RNA;RNU4-12P	intergenic	0	.	0.95	1	6	10.5	7.59	0.58	4.5	17	7.76	0.78	1
chr6	85992967	85992989	chr6_85992967_85992989	22	11	TA	2	0	42	0.9287	RNU4-12P	downstream	0	.	0.91	1	10.5	27.5	16.29	3.21	9	50.5	19.85	2.76	1
chr6	86090276	86090343	chr6_86090276_86090343	65	13	CTCTT	5	0.4	19	0.8067	RNU4-12P;RN7SL643P	intergenic	0	.	0.96	0.944175	9	18	14.33	1.21	9.5	20.5	14.78	1.01	1
chr6	86105410	86105428	chr6_86105410_86105428	18	9	AT	2	0	53	0.4223	RNU4-12P;RN7SL643P	intergenic	0	.	0.67	1	4.5	49	10.45	5.16	4.5	37.5	9.52	0.77	1
chr6	86364674	86364719	chr6_86364674_86364719	44	22	TG	2	0.5	34	0.764	RNU4-12P;RN7SL643P	intergenic	0	.	0.94	0.977778	19.5	25.5	22.95	0.86	17.5	50	23.28	1.03	1
chr6	86561519	86561566	chr6_86561519_86561566	46	23	GT	2	0.5	42	0.8318	RN7SL643P;HTR1E	intergenic	0	.	0.88	0.980392	13.5	31.5	21.52	2.92	13	44.5	19.15	2.45	1
chr6	86743843	86743869	chr6_86743843_86743869	26	13	TG	2	0.5	26	0.8234	RN7SL643P;HTR1E	intergenic	0	.	0.94	0.953968	10	26.5	20.89	2.25	10.5	33.5	20.96	1.99	1
chr6	86958937	86958983	chr6_86958937_86958983	46	23	GT	2	0.5	27	0.7693	HTR1E	intronic	0	.	0.97	1	12	27	21.3	2.38	15	45.5	22.12	1.04	1
chr6	87042425	87042561	chr6_87042425_87042561	136	34	AAAG	4	0.25	47	0.6944	HTR1E;RN7SKP209	intergenic	0	.	0.88	0.925633	25	51.5	34.89	3.05	22	59	36.54	2.12	1
chr6	87127021	87127063	chr6_87127021_87127063	42	21	AC	2	0.5	25	0.8148	CGA;RP11-393I2.4	intergenic	0	.	0.96	1	11.5	24.5	17.06	2.53	10	41.5	18.86	1.79	1
chr6	87216108	87216157	chr6_87216108_87216157	48	24	AC	2	0.5	29	0.8504	ZNF292	intronic	0	.	0.94	1	10.5	27	16.84	3.23	10	44	18.11	3.34	1
chr6	87276852	87276874	chr6_87276852_87276874	22	11	GT	2	0.5	9	0.5066	ZNF292;GJB7	intergenic	1	.	0.97	1	7.5	12	9.24	1.06	7	12	9.54	1.07	1
chr6	87513263	87513277	chr6_87513263_87513277	14	7	TG	2	0.5	25	0.794	SLC35A1	downstream	0	.	0.68	0.961538	6	22.5	12.91	3.06	6	26	10.26	3.11	1
chr6	87575225	87575277	chr6_87575225_87575277	52	26	CA	2	0.5	46	0.9124	RARS2	intronic	0	Enhancer	0.96	1	14	33.5	24.99	2.88	14.5	48.5	26.02	2.14	1
chr6	87720852	87720886	chr6_87720852_87720886	34	17	GT	2	0.5	16	0.6894	snoU13	upstream	0	.	0.94	1	10.5	19.5	15.61	1.52	12	22	17	1.01	1
chr6	87796908	87796940	chr6_87796908_87796940	32	16	TG	2	0.5	22	0.6838	snoU13;Y_RNA	intergenic	1	Enhancer	0.95	1	11	18	14.37	1.45	8	22.5	14.5	1.61	1
chr6	87966028	87966054	chr6_87966028_87966054	26	13	CT	2	0.5	11	0.6431	RN7SL183P;SPACA1	intergenic	1	.	0.94	1	11.5	15.5	12.91	0.67	10.5	17.5	12.98	0.8	1
chr6	88187635	88187667	chr6_88187635_88187667	30	6	TTATT	5	0	17	0.7982	RP4-570O12.3;RP11-459O1.2	intergenic	0	.	0.97	1	6	17	11.69	1.91	6	19	11.39	2.11	1
chr6	88250983	88251025	chr6_88250983_88251025	42	21	AT	2	0	42	0.8786	RP4-570O12.3;RP11-459O1.2	intergenic	0	.	0.89	1	11	25	20.62	1.77	7	48.5	21.01	1.48	1
chr6	88400488	88400530	chr6_88400488_88400530	42	21	AC	2	0.5	40	0.7701	RP11-459O1.2	ncRNA_intronic	0	.	0.96	1	13	28.5	21.33	2.94	11	49.5	22.21	2.32	1
chr6	88466097	88466147	chr6_88466097_88466147	48	12	TTTA	4	0	14	0.7771	RP11-459O1.2;RNGTT	intergenic	1	.	0.97	0.99	8	16	12.06	1.15	8	17.5	12.3	1.32	1
chr6	88500947	88500976	chr6_88500947_88500976	28	7	AAAT	4	0	20	0.7163	RP11-459O1.2;RNGTT	intergenic	0	.	0.97	1	5	14.5	7.57	1.51	3.5	22	8.69	2.22	1
chr6	88503190	88503232	chr6_88503190_88503232	42	21	CA	2	0.5	17	0.6563	RP11-459O1.2;RNGTT	intergenic	1	.	0.93	1	8	23	15.53	1.62	9	23	15.35	1.6	1
chr6	88739725	88739777	chr6_88739725_88739777	52	26	TA	2	0	70	0.8664	RNGTT	intronic	0	.	0.96	1	5	32	20.8	5.69	1	59	17.6	7.19	1
chr6	88768139	88768161	chr6_88768139_88768161	22	11	GT	2	0.5	12	0.2739	RNGTT	intronic	1	.	0.95	1	10	18.5	11.74	1.45	10	18.5	11.85	1.44	1
chr6	88992041	88992173	chr6_88992041_88992173	132	33	GAAA	4	0.25	75	0.9362	RP1-72A23.4;RNU2-61P	intergenic	0	.	0.52	0.907235	28.5	69	44.16	8.99	16	63.5	35.97	3.85	1
chr6	89018194	89018230	chr6_89018194_89018230	36	18	CA	2	0.5	25	0.6912	RP1-72A23.4;RNU2-61P	intergenic	1	.	0.96	1	6	26.5	18.09	2.23	10	29.5	17.71	1.33	1
chr6	89063142	89063170	chr6_89063142_89063170	28	7	CTTC	4	0.5	7	0.6506	RNU2-61P	downstream	0	.	0.94	1	4.5	7	5.52	0.52	4	8	5.96	0.53	1
chr6	89242663	89242692	chr6_89242663_89242692	28	7	AGGC	4	0.75	28	0.9291	GABRR1;GABRR2	intergenic	1	.	0.7	0.948263	6.5	21	9.92	2.29	6	21.5	9.25	1.14	1
chr6	89280211	89280253	chr6_89280211_89280253	42	21	AT	2	0	45	0.9029	GABRR2	intronic	0	.	0.96	0.973514	6	30.5	18.07	4.84	5.5	51	17.35	4.64	1
chr6	89376300	89376338	chr6_89376300_89376338	38	19	GT	2	0.5	22	0.6039	RRAGD	intronic	1	.	0.94	1	13	21	15.89	1.3	8.5	37	16.64	1.53	1
chr6	89382400	89382422	chr6_89382400_89382422	22	11	AT	2	0	33	0.7208	RRAGD	intronic	0	.	0.96	1	9.5	32.5	15.42	3.6	7.5	26	12.64	1.35	1
chr6	89734692	89734716	chr6_89734692_89734716	24	12	GA	2	0.5	26	0.8336	MDN1	intronic	0	.	0.93	0.971429	10	21.5	14.82	1.95	8	32	14.05	1.66	1
chr6	89848834	89848880	chr6_89848834_89848880	46	23	AC	2	0.5	29	0.8376	CASP8AP2	intronic	0	.	0.94	1	12.5	27	20.3	1.94	12	30.5	20.58	1.91	1
chr6	89900758	89900784	chr6_89900758_89900784	26	13	TA	2	0	41	0.8363	GJA10	intronic	0	.	0.87	1	10.5	26.5	14.84	2.6	8.5	41.5	13.85	2.44	1
chr6	89930114	89930164	chr6_89930114_89930164	50	25	AC	2	0.5	41	0.8375	BACH2	UTR3	0	.	0.95	1	17	29	24.25	1.84	13.5	44.5	23.59	1.67	1
chr6	89959097	89959147	chr6_89959097_89959147	50	25	CA	2	0.5	37	0.9038	BACH2	intronic	0	.	0.95	1	13	29.5	20.79	3.18	10.5	38.5	20.53	3.16	1
chr6	90011932	90011974	chr6_90011932_90011974	42	21	TG	2	0.5	45	0.8877	BACH2	intronic	0	.	0.96	1	7.5	26.5	20.55	2.91	11.5	53.5	21.65	2.75	1
chr6	90218920	90218956	chr6_90218920_90218956	36	18	GT	2	0.5	23	0.5842	BACH2	intronic	0	Enhancer	0.93	1	13.5	22	18.53	1.14	13.5	33	18.49	0.5	1
chr6	90219785	90219815	chr6_90219785_90219815	30	15	AC	2	0.5	12	0.6979	BACH2	intronic	1	Enhancer	0.96	1	11	16	13.28	1.03	9	16	12.59	1.04	1
chr6	90295654	90295684	chr6_90295654_90295684	30	15	GT	2	0.5	14	0.4806	BACH2	intronic	1	Promoter/Enhancer	0.95	1	12.5	22.5	15.71	1.36	12	20	14.99	0.61	1
chr6	90306550	90306599	chr6_90306550_90306599	48	12	TCTA	4	0.25	16	0.9584	BACH2;MIR4464	intergenic	0	.	0.91	1	10	16	13.15	0.87	8.5	23	14.23	0.72	1
chr6	90342656	90342688	chr6_90342656_90342688	32	16	AG	2	0.5	24	0.7516	MIR4464;RP1-45N11.1	intergenic	0	.	0.97	1	7	26.5	17.06	2.23	9	25	16.98	1.66	1
chr6	90411862	90411882	chr6_90411862_90411882	20	10	AT	2	0	27	0.5656	RP1-45N11.1;MAP3K7	intergenic	0	.	0.95	1	5	27.5	9.85	3.74	5	23	7.97	2.02	1
chr6	90414151	90414182	chr6_90414151_90414182	30	15	GT	2	0.5	64	0.6525	RP1-45N11.1;MAP3K7	intergenic	1	.	0.94	1	13	25.5	16.61	1.6	11.5	48.5	16.26	1.14	1
chr6	90473375	90473415	chr6_90473375_90473415	40	20	TG	2	0.5	33	0.7733	RP1-45N11.1;MAP3K7	intergenic	1	.	0.93	1	14	24	20.17	1.02	11	47.5	19.95	0.96	1
chr6	90477062	90477106	chr6_90477062_90477106	44	22	AC	2	0.5	20	0.7836	RP1-45N11.1;MAP3K7	intergenic	1	.	0.96	0.985294	15	25.5	18.76	1.67	12.5	26	20.31	1.25	1
chr6	90484337	90484367	chr6_90484337_90484367	30	15	AC	2	0.5	44	0.8134	RP1-45N11.1;MAP3K7	intergenic	0	.	0.97	1	6	19.5	12.79	2.51	6	43	14.31	2.21	1
chr6	90576419	90576471	chr6_90576419_90576471	52	26	CA	2	0.5	31	0.8853	MAP3K7	intronic	0	.	0.96	1	15.5	29.5	22.44	2.48	14	34.5	24.27	1.83	1
chr6	90609580	90609616	chr6_90609580_90609616	36	18	TG	2	0.5	22	0.8043	MAP3K7;RP1-177I10.1	intergenic	1	.	0.97	1	10	23	17.8	2.4	9	35.5	16.07	3.23	1
chr6	90788971	90789003	chr6_90788971_90789003	32	16	AG	2	0.5	21	0.6137	MAP3K7;RP1-177I10.1	intergenic	0	.	0.97	1	11	21.5	15.03	1.54	10.5	27.5	14.52	1.42	1
chr6	90845482	90845536	chr6_90845482_90845536	54	27	GA	2	0.5	52	0.9141	MAP3K7;RP1-177I10.1	intergenic	1	.	0.96	1	13	37.5	26.27	3.38	12.5	53.5	26.6	3.06	1
chr6	90998790	90998882	chr6_90998790_90998882	92	23	TCTT	4	0.25	36	0.9006	MAP3K7;RP1-177I10.1	intergenic	0	.	0.97	0.929465	14	36.5	25.72	3.66	15	43.5	26.28	3.37	1
chr6	91010548	91010589	chr6_91010548_91010589	40	20	TG	2	0.5	26	0.7019	MAP3K7;RP1-177I10.1	intergenic	0	.	0.97	1	12	24.5	18.6	2.37	11.5	45.5	17.1	2.05	1
chr6	91144370	91144410	chr6_91144370_91144410	40	10	CTTC	4	0.5	24	0.837	MAP3K7;RP1-177I10.1	intergenic	1	.	0.97	1	8	20.5	14.22	2.39	9	22.5	15.25	1.34	1
chr6	91184189	91184327	chr6_91184189_91184327	135	27	TTCTT	5	0.2	33	0.8446	MAP3K7;RP1-177I10.1	intergenic	0	.	0.8	0.907237	22.5	34	27.27	1.6	20	39.5	27.91	1.74	1
chr6	91415975	91416004	chr6_91415975_91416004	28	14	TG	2	0.5	18	0.6673	RP1-177I10.1;MIR4643	intergenic	0	.	0.97	1	11	23.5	16.46	2.51	11.5	23.5	15.35	2.02	1
chr6	91490101	91490137	chr6_91490101_91490137	36	18	AT	2	0	39	0.9104	RP1-177I10.1;MIR4643	intergenic	0	.	0.95	1	8	25.5	19.43	2.57	8	41.5	19.81	1.98	1
chr6	91740222	91740270	chr6_91740222_91740270	48	12	CTAT	4	0.25	19	0.8012	RN7SL415P	downstream	0	.	0.97	0.993055	10.5	23	14.98	2.38	8	22	13.57	2.2	1
chr6	91927934	91927972	chr6_91927934_91927972	38	19	TG	2	0.5	22	0.6941	RN7SL415P;U3	intergenic	0	.	0.97	0.947368	15	25.5	19.32	1.83	14.5	44.5	19.82	1.37	1
chr6	91944433	91944483	chr6_91944433_91944483	50	25	CA	2	0.5	26	0.755	RN7SL415P;U3	intergenic	0	.	0.95	1	15	24.5	19.78	1.57	11	48	21.47	1.23	1
chr6	92068407	92068445	chr6_92068407_92068445	38	19	TA	2	0	38	0.7765	RN7SL415P;U3	intergenic	1	.	0.96	0.980769	10	27.5	16.56	3.52	5	50.5	16.08	3.44	1
chr6	92117661	92117707	chr6_92117661_92117707	46	23	AC	2	0.5	21	0.7574	RN7SL415P;U3	intergenic	1	.	0.94	1	17.5	27.5	21.85	1.55	15.5	44	22.38	0.94	1
chr6	92205894	92205932	chr6_92205894_92205932	38	19	AT	2	0	43	0.8392	U3;RP1-149C7.1	intergenic	0	.	0.95	1	3	29.5	12.09	6.44	3.5	71.5	10.81	5.38	1
chr6	92312463	92312528	chr6_92312463_92312528	64	16	TCCT	4	0.5	23	0.883	U3;RP1-149C7.1	intergenic	0	.	0.75	0.927475	12	36	17.16	3.06	10	25	15.58	1.77	1
chr6	92553078	92553121	chr6_92553078_92553121	42	21	TG	2	0.5	24	0.6924	RP1-149C7.1;RP11-127B16.1	intergenic	0	.	0.94	1	17	24.5	20.72	1.22	14	55	19.74	0.97	1
chr6	92800078	92800106	chr6_92800078_92800106	28	14	GT	2	0.5	17	0.8036	U3;RP1-23E21.2	intergenic	1	.	0.98	1	12	21.5	16.41	1.84	11	25	15.52	1.88	1
chr6	92858891	92858915	chr6_92858891_92858915	24	12	AG	2	0.5	26	0.6826	U3;RP1-23E21.2	intergenic	0	.	0.98	1	7.5	25.5	12.26	3.14	8	29	15.75	2.95	1
chr6	93130783	93130836	chr6_93130783_93130836	52	26	AG	2	0.5	45	0.7547	RP1-23E21.2;EPHA7	intergenic	0	.	0.93	0.923989	14	32.5	22.99	3.58	10.5	56	22.58	2.19	1
chr6	93175959	93175981	chr6_93175959_93175981	22	11	TG	2	0.5	14	0.6997	RP1-23E21.2;EPHA7	intergenic	1	.	0.84	0.96875	10	18	14.45	1.63	7.5	21.5	12.51	1.63	1
chr6	93524506	93524560	chr6_93524506_93524560	54	27	AC	2	0.5	29	0.6472	EPHA7;RP11-64I5.1	intergenic	0	.	0.96	1	14	29.5	19.25	3.21	13	34.5	19.26	3.84	1
chr6	93649472	93649504	chr6_93649472_93649504	32	16	TA	2	0	24	0.7254	EPHA7;RP11-64I5.1	intergenic	0	.	0.97	1	11.5	28	14.59	1.92	10	24	13.68	1.48	1
chr6	93664695	93664795	chr6_93664695_93664795	100	50	GA	2	0.5	123	0.9286	EPHA7;RP11-64I5.1	intergenic	0	.	0.94	0.953521	35	84	56.28	9.64	35.5	115	62.67	8.73	1
chr6	93680442	93680529	chr6_93680442_93680529	85	17	CTTTT	5	0.2	31	0.7967	EPHA7;RP11-64I5.1	intergenic	0	.	0.97	0.958705	9	22.5	16.61	1.86	11.5	27.5	17.86	1.19	1
chr6	93725769	93725807	chr6_93725769_93725807	38	19	TA	2	0	46	0.93	EPHA7;RP11-64I5.1	intergenic	0	.	0.96	1	11	26.5	19.52	2.38	7	48	20.88	2.28	1
chr6	93752066	93752100	chr6_93752066_93752100	34	17	TG	2	0.5	23	0.6179	EPHA7;RP11-64I5.1	intergenic	1	.	0.96	1	11.5	23.5	17.59	1.64	11	26	16.65	0.61	1
chr6	93800223	93800265	chr6_93800223_93800265	42	21	AT	2	0	35	0.8772	EPHA7;RP11-64I5.1	intergenic	0	.	0.95	1	9.5	28.5	19.42	2.47	10.5	46.5	18.75	1.66	1
chr6	93813957	93813995	chr6_93813957_93813995	38	19	AC	2	0.5	23	0.4503	RP11-64I5.1	downstream	0	.	0.91	1	15	23.5	18.97	1.04	13.5	46	19.12	0.56	1
chr6	93818729	93818755	chr6_93818729_93818755	26	13	AT	2	0	15	0.5028	RP11-64I5.1;SNORA18	intergenic	0	.	0.9	1	9.5	25	11.13	2.28	8	17	10.68	0.76	1
chr6	93942320	93942366	chr6_93942320_93942366	46	23	TG	2	0.5	40	0.8342	RP11-524K14.1;RP3-463P15.1	intergenic	0	.	0.94	1	15	26.5	22.05	1.5	13	50	23.02	1.61	1
chr6	93948966	93948998	chr6_93948966_93948998	32	16	GT	2	0.5	15	0.6852	RP11-524K14.1;RP3-463P15.1	intergenic	0	.	0.96	1	12	19.5	15.49	1.45	10.5	19	14.38	0.77	1
chr6	93981564	93981618	chr6_93981564_93981618	54	18	AAT	3	0	16	0.7968	RP11-524K14.1;RP3-463P15.1	intergenic	0	.	0.96	1	12.5	18	15.41	1.05	10.5	22.5	15.24	1	1
chr6	94033583	94033638	chr6_94033583_94033638	54	27	TG	2	0.5	33	0.7603	RP11-524K14.1;RP3-463P15.1	intergenic	0	.	0.92	0.980271	20	31	26.61	1.56	20.5	42.5	28.27	1.06	1
chr6	94054700	94054740	chr6_94054700_94054740	40	20	AC	2	0.5	20	0.8086	RP11-524K14.1;RP3-463P15.1	intergenic	1	.	0.96	1	13.5	24	17.76	1.66	12.5	35.5	17.97	1.62	1
chr6	94377074	94377092	chr6_94377074_94377092	18	9	GT	2	0.5	9	0.6677	RP3-463P15.1;RP3-399J4.3	intergenic	1	.	0.96	1	9	13.5	10.31	0.8	8.5	13.5	10.93	0.9	1
chr6	94424901	94424937	chr6_94424901_94424937	36	9	CCTT	4	0.5	12	0.6652	RP3-399J4.3;MANEA-AS1	intergenic	1	.	0.97	1	6	14	10.95	1.26	6	14	10.39	1.03	1
chr6	94552595	94552634	chr6_94552595_94552634	38	19	TG	2	0.5	35	0.6738	RP3-399J4.3;MANEA-AS1	intergenic	0	.	0.94	1	13.5	27.5	21.73	1.54	13	48	20.92	0.7	1
chr6	94600308	94600340	chr6_94600308_94600340	32	16	TG	2	0.5	18	0.6828	RP3-399J4.3;MANEA-AS1	intergenic	1	.	0.93	1	12.5	20	15.65	0.93	11	21.5	16.16	0.77	1
chr6	94609054	94609092	chr6_94609054_94609092	38	19	AC	2	0.5	26	0.6978	RP3-399J4.3;MANEA-AS1	intergenic	0	.	0.95	0.940972	14	20.5	17.23	1.13	13	39	19.1	1.3	1
chr6	94716005	94716027	chr6_94716005_94716027	22	11	AT	2	0	37	0.3899	RP3-399J4.3;MANEA-AS1	intergenic	0	.	0.95	1	9.5	33.5	17.34	5.41	8	43.5	11.4	1.73	1
chr6	94809340	94809368	chr6_94809340_94809368	28	14	AC	2	0.5	24	0.534	RP3-399J4.3;MANEA-AS1	intergenic	0	.	0.96	1	14	27	19.78	2.21	11.5	34.5	16.97	1.13	1
chr6	94823269	94823305	chr6_94823269_94823305	36	18	AT	2	0	35	0.8149	RP3-399J4.3;MANEA-AS1	intergenic	0	.	0.96	1	8	25.5	16.82	3.12	8	46.5	17.95	1.44	1
chr6	94948305	94948339	chr6_94948305_94948339	34	17	AT	2	0	36	0.8833	RP3-399J4.3;MANEA-AS1	intergenic	0	.	0.92	1	13	23.5	18.65	1.8	3	38	19.78	1.57	1
chr6	95133679	95133703	chr6_95133679_95133703	24	12	CA	2	0.5	19	0.522	RP3-399J4.3;MANEA-AS1	intergenic	1	.	0.96	1	8	16	11.92	1.43	8	22	10.32	0.86	1
chr6	95411798	95411830	chr6_95411798_95411830	32	16	TC	2	0.5	38	0.877	RP3-399J4.3;MANEA-AS1	intergenic	0	.	0.95	1	15	31	22.45	2.47	12.5	48.5	21.73	2.54	1
chr6	95586993	95587005	chr6_95586993_95587005	12	6	TA	2	0	7	0.6365	MANEA	exonic	0	.	0.96	0.96875	6	9.5	7.28	0.77	5.5	10.5	7.35	0.86	1
chr6	95604061	95604095	chr6_95604061_95604095	34	17	GT	2	0.5	35	0.8782	MANEA	intronic	0	.	0.95	1	16.5	28	21.06	2.08	15	50	21.56	2.4	1
chr6	95716064	95716185	chr6_95716064_95716185	120	24	AAAGA	5	0.2	29	0.7472	MANEA;FUT9	intergenic	0	.	0.92	0.890679	20	31	25.51	1.64	20	39	26.33	1.26	1
chr6	96106213	96106245	chr6_96106213_96106245	32	8	CCTT	4	0.5	17	0.7864	FUT9	intronic	1	.	0.97	1	7	16	11.69	1.94	8	19	13.34	1.03	1
chr6	96288709	96288741	chr6_96288709_96288741	32	8	AAAT	4	0	11	0.6337	RN7SL797P;UFL1-AS1	intergenic	1	.	0.97	1	7	12.5	9.91	1.14	5.5	12.5	9.03	0.96	1
chr6	96470896	96471016	chr6_96470896_96471016	120	20	ACACAT	6	0.333333	24	0.4791	UFL1-AS1	ncRNA_intronic	0	.	0.95	0.896688	18	25.5	20.44	0.75	14	27	21.31	0.71	1
chr6	96506417	96506465	chr6_96506417_96506465	48	24	AC	2	0.5	31	0.7396	UFL1-AS1	ncRNA_intronic	0	.	0.96	1	15.5	31.5	23.36	2.16	13	59.5	22.19	1.16	1
chr6	96594227	96594273	chr6_96594227_96594273	46	23	TA	2	0	58	0.9211	FHL5	intronic	0	.	0.95	1	11	34.5	20.24	2.61	8	51	18.98	2.74	1
chr6	96649897	96649942	chr6_96649897_96649942	44	11	ATAG	4	0.25	16	0.7951	RNU4-70P	upstream	0	.	0.98	0.991228	9.5	16	12.32	1.13	7	17.5	13.32	1.06	1
chr6	96708072	96708133	chr6_96708072_96708133	60	30	AG	2	0.5	88	0.9651	RNU4-70P;RP3-417O22.3	intergenic	0	.	0.59	0.952109	10.5	41.5	27.15	5.09	15.5	71.5	29.79	2.57	1
chr6	96924801	96924835	chr6_96924801_96924835	34	17	CA	2	0.5	22	0.7531	KLHL32	UTR5	1	Promoter/Enhancer	0.92	1	12.5	21.5	15.72	1.34	10	24	16.2	1.26	1
chr6	96942654	96942690	chr6_96942654_96942690	36	18	GT	2	0.5	78	0.8263	KLHL32	intronic	0	.	0.94	1	13	24.5	19.38	1.43	12.5	64	18.57	1.94	1
chr6	97145024	97145066	chr6_97145024_97145066	42	21	CA	2	0.5	60	0.7448	MMS22L	UTR3	0	.	0.75	0.977778	14.5	25	20.95	1.59	6	52	21.89	1.14	1
chr6	97301997	97302037	chr6_97301997_97302037	40	20	TC	2	0.5	26	0.5365	RP11-436D23.1	ncRNA_intronic	0	.	0.95	0.975595	14	27.5	20.89	1.54	16	34	20.67	1.21	1
chr6	97355050	97355074	chr6_97355050_97355074	24	12	AT	2	0	43	0.8145	RP11-436D23.1	ncRNA_intronic	0	.	0.97	1	12	29.5	15.67	2.74	8	48	16.5	3.64	1
chr6	97469196	97469252	chr6_97469196_97469252	56	14	CTTC	4	0.5	19	0.783	RP11-436D23.1	ncRNA_intronic	1	.	0.98	0.992188	11	20	15.08	1.21	9	23	15.42	1.04	1
chr6	97651828	97651854	chr6_97651828_97651854	26	13	TA	2	0	37	0.9109	RP11-436D23.1	ncRNA_intronic	0	.	0.95	0.96875	8	28.5	18.49	3.66	7.5	48	20.09	3.22	1
chr6	97670612	97670642	chr6_97670612_97670642	30	15	AC	2	0.5	29	0.6055	RP11-436D23.1	ncRNA_intronic	1	.	0.96	1	12	20.5	15.59	1.34	11.5	43	16.09	1.37	1
chr6	97696493	97696523	chr6_97696493_97696523	30	15	TA	2	0	29	0.8723	RP11-436D23.1	ncRNA_intronic	0	.	0.96	1	10.5	24	15.79	2.08	10	27	16.92	1.5	1
chr6	97868128	97868183	chr6_97868128_97868183	55	11	TAAAA	5	0	15	0.6741	RP11-436D23.1	ncRNA_intronic	0	.	0.98	0.974615	9	50.5	11.86	3.38	7	33	11.44	0.91	1
chr6	97880753	97880791	chr6_97880753_97880791	38	19	AT	2	0	36	0.751	RP11-436D23.1	ncRNA_intronic	1	.	0.97	1	5	24.5	13.05	4.88	4.5	29	11.39	4.6	1
chr6	97993279	97993320	chr6_97993279_97993320	40	20	TG	2	0.5	37	0.7333	RP11-436D23.1	ncRNA_intronic	0	.	0.96	1	17.5	27.5	21.91	1.6	15.5	58	22.03	1.7	1
chr6	98025742	98025785	chr6_98025742_98025785	42	21	TG	2	0.5	36	0.5375	RP11-436D23.1	ncRNA_intronic	0	.	0.96	1	14	27.5	20.76	1.84	15	47.5	20.76	1.3	1
chr6	98067780	98067828	chr6_98067780_98067828	48	24	GT	2	0.5	33	0.8682	RP11-436D23.1	ncRNA_intronic	0	.	0.95	1	16.5	27.5	21.37	2.01	13.5	38.5	20.96	1.53	1
chr6	98163782	98163816	chr6_98163782_98163816	34	17	TG	2	0.5	14	0.5805	RP11-436D23.1	ncRNA_intronic	0	.	0.95	1	11.5	18	15.24	1.03	12	20	15.12	0.78	1
chr6	98240806	98240909	chr6_98240806_98240909	100	25	GAAA	4	0.25	36	0.8295	RP11-436D23.1	ncRNA_intronic	0	.	0.92	0.948256	16.5	36.5	26.68	2.19	18	38	26.85	1.65	1
chr6	98267485	98267561	chr6_98267485_98267561	76	19	TCCT	4	0.5	20	0.7848	RP11-436D23.1	ncRNA_intronic	0	.	0.97	0.984313	13	22	16.22	1.25	11	23	16.37	1.46	1
chr6	98326881	98326901	chr6_98326881_98326901	20	10	TA	2	0	28	0.6983	RP11-436D23.1	ncRNA_intronic	0	.	0.97	1	9.5	22	13.16	2.47	8.5	46	13.22	2.3	1
chr6	98410485	98410507	chr6_98410485_98410507	22	11	AT	2	0	39	0.515	RP11-436D23.1;RP1-273N12.4	intergenic	0	.	0.93	1	6	30	12.09	3.96	5.5	43	10.18	2.79	1
chr6	98535677	98535705	chr6_98535677_98535705	28	7	AAGG	4	0.5	19	0.5061	RP11-436D23.1;RP1-273N12.4	intergenic	1	.	0.96	1	5.5	16	10.1	2.69	4	19.5	8.74	2.37	1
chr6	98823050	98823078	chr6_98823050_98823078	28	14	TA	2	0	26	0.7059	RP11-436D23.1;RP1-273N12.4	intergenic	0	.	0.96	1	9.5	26.5	12.44	2.31	9	25.5	11.91	1.55	1
chr6	98920819	98920855	chr6_98920819_98920855	36	18	AC	2	0.5	26	0.7633	FBXL4	intronic	1	.	0.95	1	13.5	22.5	17.97	1.45	11	40.5	18.44	1.15	1
chr6	99046395	99046451	chr6_99046395_99046451	56	28	GT	2	0.5	30	0.8438	FBXL4;MIR548AI	intergenic	0	.	0.95	1	17	31.5	24.05	2.16	17.5	48.5	24.02	2.2	1
chr6	99133016	99133062	chr6_99133016_99133062	42	7	ATAGAT	6	0.166667	13	0.3362	MIR548AI;FAXC	intergenic	0	.	0.98	0.826087	5	12.5	8.45	1.01	7	14.5	9.6	0.92	1
chr6	99272146	99272190	chr6_99272146_99272190	44	22	TG	2	0.5	27	0.8691	FAXC	UTR3	0	.	0.97	0.975637	13.5	29	20.27	3.05	11.5	38	20.74	3.07	1
chr6	99293665	99293713	chr6_99293665_99293713	48	24	GT	2	0.5	62	0.9352	FAXC	intronic	0	.	0.96	1	15.5	30.5	22.42	2.87	12	50.5	22.62	3.08	1
chr6	99473777	99473801	chr6_99473777_99473801	24	12	AC	2	0.5	32	0.8459	USP45	intronic	0	.	0.95	1	12	28	21.38	2.67	12	41	20.73	1.93	1
chr6	99697345	99697387	chr6_99697345_99697387	42	21	GT	2	0.5	28	0.7356	Y_RNA;MCHR2	intergenic	0	.	0.94	1	13	29.5	20.88	2.09	15	47.5	21.21	1.16	1
chr6	99799776	99799833	chr6_99799776_99799833	55	11	TTATT	5	0	18	0.802	Y_RNA;MCHR2	intergenic	0	.	0.97	1	6	17.5	11.13	1.49	7	18	11.26	1.65	1
chr6	99810202	99810244	chr6_99810202_99810244	42	21	GT	2	0.5	44	0.9135	Y_RNA;MCHR2	intergenic	0	.	0.93	0.986111	11	26	20.37	1.77	11	46.5	20.1	1.73	1
chr6	99818495	99818525	chr6_99818495_99818525	30	5	CCCCCT	6	0.833333	42	0.9708	Y_RNA;MCHR2	intergenic	0	.	0.52	0.887904	3	21.5	8.81	3.8	0.5	28	7.09	2.88	1
chr6	99887391	99887467	chr6_99887391_99887467	75	15	TTATA	5	0	22	0.7784	Y_RNA;MCHR2	intergenic	0	.	0.96	0.897728	12.5	21.5	16.29	2.28	12.5	27.5	18.35	2.25	1
chr6	100107642	100107694	chr6_100107642_100107694	52	26	TG	2	0.5	34	0.8864	MCHR2-AS1;SIM1	intergenic	1	.	0.95	1	17.5	32.5	24.09	2.18	15.5	48.5	22.96	2.04	1
chr6	100156265	100156349	chr6_100156265_100156349	84	21	GATA	4	0.25	32	0.8419	MCHR2-AS1;SIM1	intergenic	0	.	0.97	0.982692	14.5	28	22.35	1.76	14	32	22.94	1.3	1
chr6	100229697	100229727	chr6_100229697_100229727	30	15	CA	2	0.5	16	0.6474	MCHR2-AS1;SIM1	intergenic	1	.	0.8	0.954762	14	19	15.84	0.78	11	75	15.8	0.73	1
chr6	100275832	100275863	chr6_100275832_100275863	28	7	TAAG	4	0.25	14	0.679	MCHR2-AS1;SIM1	intergenic	0	.	0.97	1	7.5	14	8.68	0.68	4.5	14	8.93	0.78	1
chr6	100309746	100309810	chr6_100309746_100309810	60	12	TTTAT	5	0	15	0.7766	MCHR2-AS1;SIM1	intergenic	0	.	0.98	1	7	16	12.65	0.97	9	22.5	12.44	0.98	1
chr6	100327274	100327318	chr6_100327274_100327318	44	22	CA	2	0.5	19	0.7339	MCHR2-AS1;SIM1	intergenic	1	.	0.93	1	16.5	25.5	20.76	1.17	12.5	40.5	20.96	1.18	1
chr6	100384858	100384886	chr6_100384858_100384886	28	14	TG	2	0.5	33	0.6153	SIM1	downstream	0	.	0.92	1	12.5	18	14.4	0.78	10.5	44.5	14.36	0.9	1
chr6	100385669	100385709	chr6_100385669_100385709	40	20	TG	2	0.5	22	0.8095	SIM1	UTR3	0	.	0.96	1	14	26.5	20.68	2.31	12.5	45.5	20.18	2.2	1
chr6	100450651	100450732	chr6_100450651_100450732	80	40	CT	2	0.5	33	0.9631	SIM1	intronic	1	.	0.94	0.693827	33.5	52	42.06	3.33	19	52	41.92	2.76	1
chr6	100458006	100458070	chr6_100458006_100458070	64	32	TC	2	0.5	70	0.8783	SIM1	intronic	1	Enhancer	0.96	0.991379	13	35	24.4	4.2	13	54.5	23.37	4.43	1
chr6	100560748	100560792	chr6_100560748_100560792	44	22	AC	2	0.5	37	0.5925	ASCC3	intronic	1	Enhancer	0.96	1	14	27	22.24	1.9	15	41	22.23	0.7	1
chr6	100723860	100723896	chr6_100723860_100723896	36	18	TA	2	0	41	0.835	ASCC3	intronic	0	.	0.93	1	8.5	26.5	14.49	2.53	8.5	31.5	15.19	2.06	1
chr6	100857881	100857903	chr6_100857881_100857903	22	11	AC	2	0.5	17	0.6458	ASCC3	UTR3	0	.	0.96	1	10.5	18	12.27	0.93	6	19.5	12.12	0.77	1
chr6	101061815	101061845	chr6_101061815_101061845	30	15	AT	2	0	26	0.7088	RP3-467N11.1;GRIK2	intergenic	0	.	0.97	0.978714	10.5	25	14.62	2.64	9	24.5	12.98	1.19	1
chr6	101315254	101315279	chr6_101315254_101315279	24	6	TCTT	4	0.25	45	0.8165	RP3-467N11.1;GRIK2	intergenic	0	.	0.8	0.982758	6	25.5	8.35	3.74	4	36	10.08	4.09	1
chr6	101320959	101320997	chr6_101320959_101320997	38	19	TA	2	0	46	0.9107	RP3-467N11.1;GRIK2	intergenic	0	.	0.97	0.983333	11	25.5	17.86	2.65	10	47.5	19.66	2.01	1
chr6	101409102	101409153	chr6_101409102_101409153	50	25	TG	2	0.5	20	0.7944	GRIK2	intronic	0	.	0.95	0.978685	18.5	28.5	23.96	1.62	16	33.5	24.41	1.43	1
chr6	101484538	101484569	chr6_101484538_101484569	30	15	AC	2	0.5	16	0.7271	GRIK2	intronic	0	.	0.96	1	14	19.5	16.5	1.01	12.5	22	17.06	1.14	1
chr6	101494971	101494999	chr6_101494971_101494999	28	14	TA	2	0	37	0.844	GRIK2	intronic	0	.	0.94	1	10	23	16.01	2.53	9	30	16.3	2.05	1
chr6	101675294	101675327	chr6_101675294_101675327	32	16	AC	2	0.5	13	0.5429	GRIK2	intronic	0	.	0.95	0.944056	16	20.5	18.19	1.05	13	25.5	19.17	0.89	1
chr6	101876484	101876518	chr6_101876484_101876518	34	17	AC	2	0.5	18	0.6305	GRIK2	intronic	1	.	0.96	0.969669	13.5	23.5	17.27	1.68	11	33.5	16.13	0.75	1
chr6	101896997	101897031	chr6_101896997_101897031	34	17	AC	2	0.5	19	0.4495	GRIK2	intronic	1	.	0.97	1	8	19.5	15.15	1.44	11	32.5	14.58	0.75	1
chr6	101912046	101912112	chr6_101912046_101912112	66	33	CA	2	0.5	39	0.865	GRIK2	intronic	0	.	0.95	1	14.5	35	21.07	3.35	10.5	48	21.58	3.64	1
chr6	101955576	101955616	chr6_101955576_101955616	40	20	TC	2	0.5	50	0.7629	GRIK2	intronic	0	.	0.97	1	11	33.5	18.43	3.54	10	48	16.74	4.48	1
chr6	101984614	101984656	chr6_101984614_101984656	42	21	AC	2	0.5	46	0.871	GRIK2	intronic	0	.	0.95	1	16.5	30.5	23.16	2.03	15.5	50	24.81	1.44	1
chr6	101988090	101988133	chr6_101988090_101988133	42	21	GT	2	0.5	48	0.8564	GRIK2	intronic	0	.	0.62	0.981482	5.5	26.5	12.56	3.92	12.5	49.5	18.33	1.47	1
chr6	102026111	102026155	chr6_102026111_102026155	44	22	AT	2	0	43	0.8584	GRIK2	intronic	0	.	0.97	1	9.5	29.5	18.2	3.46	7.5	42.5	17.2	3.98	1
chr6	102031076	102031128	chr6_102031076_102031128	52	26	AC	2	0.5	38	0.9014	GRIK2	intronic	0	.	0.95	1	14	31	23.69	1.87	14.5	59.5	24.62	1.79	1
chr6	102051251	102051311	chr6_102051251_102051311	60	15	CCTT	4	0.5	25	0.8511	GRIK2	intronic	1	.	0.97	0.993055	11.5	20.5	15.39	1.69	7.5	23.5	15.47	1.51	1
chr6	102069295	102069337	chr6_102069295_102069337	42	14	AAT	3	0	15	0.5423	GRIK2	UTR3	0	.	0.96	1	11	16	13.31	0.79	9.5	19.5	14.02	0.58	1
chr6	102373067	102373149	chr6_102373067_102373149	80	4	ATATATATATTTATACATAA	20	0.05	38	0.7731	GRIK2;SNORA33	intergenic	0	.	0.9	0.945489	3	39	7.85	6.73	2.5	37	7.77	4.02	1
chr6	102406649	102406671	chr6_102406649_102406671	22	11	TG	2	0.5	23	0.4952	GRIK2;SNORA33	intergenic	0	.	0.94	1	11	29.5	14.29	3.86	6.5	23	12.59	1.86	1
chr6	102481916	102482024	chr6_102481916_102482024	105	21	TATAA	5	0	47	0.8516	GRIK2;SNORA33	intergenic	0	.	0.95	0.929319	14	31	23.91	2.45	15	46	26.69	2.32	1
chr6	102514642	102514684	chr6_102514642_102514684	42	21	TG	2	0.5	33	0.873	GRIK2;SNORA33	intergenic	0	.	0.95	1	19	29	24.17	1.65	14.5	50.5	23.78	1.67	1
chr6	102595064	102595080	chr6_102595064_102595080	16	8	AT	2	0	67	0.4631	GRIK2;SNORA33	intergenic	0	.	0.9	1	7.5	29.5	11.31	4.64	1	77	13.19	6.27	1
chr6	103039312	103039346	chr6_103039312_103039346	34	17	TA	2	0	53	0.9335	GRIK2;SNORA33	intergenic	0	.	0.96	0.988637	9.5	33	19.94	3.51	6	51	21.87	2.28	1
chr6	103206202	103206215	chr6_103206202_103206215	12	4	TTC	3	0.333333	59	0.0086	GRIK2;SNORA33	intergenic	0	.	-0.01	0.692308	4	4.5	4	0.05	4	39	5.19	2.19	1
chr6	103259155	103259263	chr6_103259155_103259263	108	36	CTT	3	0.333333	42	0.8709	GRIK2;SNORA33	intergenic	0	.	0.97	0.917709	25	43.5	33.32	3.3	24	50	35.05	3.34	1
chr6	103408856	103408894	chr6_103408856_103408894	38	19	TA	2	0	51	0.8943	GRIK2;SNORA33	intergenic	0	.	0.97	1	7.5	35.5	17.86	4.1	5	50	19.73	1.73	1
chr6	103515551	103515575	chr6_103515551_103515575	24	12	TA	2	0	18	0.8333	GRIK2;SNORA33	intergenic	0	.	0.97	1	8	21.5	12.49	2.31	8	21.5	13.05	1.48	1
chr6	103627293	103627313	chr6_103627293_103627313	20	10	AT	2	0	40	0.8185	SNORA33;HACE1	intergenic	0	.	0.95	1	8.5	24.5	11.8	2.92	7	51	13.17	3.62	1
chr6	103730342	103730382	chr6_103730342_103730382	40	20	AC	2	0.5	18	0.6818	SNORA33;HACE1	intergenic	0	.	0.94	1	12	26	19.79	2.23	13.5	26	19.39	1.38	1
chr6	103732583	103732624	chr6_103732583_103732624	40	20	AC	2	0.5	22	0.9141	SNORA33;HACE1	intergenic	1	.	0.82	1	15.5	24	19.18	1.23	13.5	31	19.77	0.94	1
chr6	103852043	103852073	chr6_103852043_103852073	30	15	TC	2	0.5	28	0.7594	SNORA33;HACE1	intergenic	0	.	0.94	1	14.5	25	16.92	1.59	11.5	32.5	16.79	1.51	1
chr6	103909895	103909927	chr6_103909895_103909927	32	16	TG	2	0.5	50	0.5549	SNORA33;HACE1	intergenic	0	.	0.86	1	13.5	19.5	16.41	0.83	10.5	46	16.62	0.69	1
chr6	104006983	104006997	chr6_104006983_104006997	14	7	AT	2	0	37	0.0472	SNORA33;HACE1	intergenic	0	.	0.95	1	7	27.5	10.81	5.18	6.5	36.5	7.37	1.68	1
chr6	104019315	104019368	chr6_104019315_104019368	51	17	TGC	3	0.666667	22	0.5194	SNORA33;HACE1	intergenic	0	.	0.94	0.980566	13	21.5	17.44	0.72	9	26	17.52	0.52	1
chr6	104058263	104058319	chr6_104058263_104058319	56	28	AC	2	0.5	55	0.8828	SNORA33;HACE1	intergenic	0	.	0.95	1	16.5	27.5	22.43	2	12.5	50.5	22.3	2.33	1
chr6	104232250	104232290	chr6_104232250_104232290	40	20	AC	2	0.5	27	0.7043	SNORA33;HACE1	intergenic	1	.	0.96	0.983333	13.5	25.5	19.61	2.56	11.5	30.5	18.67	2.09	1
chr6	104262747	104262769	chr6_104262747_104262769	22	11	TA	2	0	48	0.7184	SNORA33;HACE1	intergenic	0	.	0.97	1	8	24	12.5	2.63	6	51.5	13.06	3.47	1
chr6	104451449	104451491	chr6_104451449_104451491	42	21	TA	2	0	65	0.9112	SNORA33;HACE1	intergenic	0	.	0.94	1	9	30.5	20.15	2.86	8	66	22.32	1.82	1
chr6	104533906	104533942	chr6_104533906_104533942	36	18	CA	2	0.5	59	0.4758	SNORA33;HACE1	intergenic	1	.	0.88	0.986842	13	22	16.42	1.22	11	48.5	16.25	0.95	1
chr6	104550307	104550351	chr6_104550307_104550351	44	22	TA	2	0	43	0.8945	SNORA33;HACE1	intergenic	0	.	0.91	1	15	26.5	20.98	1.56	9	48	20.86	1.38	1
chr6	104688353	104688381	chr6_104688353_104688381	28	14	AC	2	0.5	12	0.5471	SNORA33;HACE1	intergenic	1	.	0.94	1	8	15.5	13.26	0.92	10	17	13.72	0.58	1
chr6	104693022	104693056	chr6_104693022_104693056	34	17	GT	2	0.5	15	0.6908	SNORA33;HACE1	intergenic	1	.	0.94	1	12	22.5	16.57	1.59	11	20.5	15.71	1.32	1
chr6	104727690	104727760	chr6_104727690_104727760	70	35	AT	2	0	39	0.9164	HACE1	downstream	0	.	0.52	0.790323	7	53.5	26.46	7.99	3.5	29	12.82	3.94	1
chr6	104852199	104852229	chr6_104852199_104852229	30	15	TG	2	0.5	26	0.7161	HACE1	intronic	0	.	0.88	0.986111	12.5	22.5	17.47	1.58	8.5	29.5	16.5	0.93	1
chr6	105053714	105053744	chr6_105053714_105053744	30	15	GT	2	0.5	71	0.6681	LIN28B	intronic	0	.	0.97	0.986111	10.5	25.5	18.54	2.23	10	51.5	18.47	1.88	1
chr6	105070592	105070640	chr6_105070592_105070640	48	24	CA	2	0.5	50	0.9421	LIN28B	intronic	0	.	0.95	1	16.5	39	28.59	3.19	15	56.5	28.47	2.94	1
chr6	105084973	105085016	chr6_105084973_105085016	42	21	AC	2	0.5	30	0.8146	LIN28B;BVES	intergenic	0	.	0.96	1	15	28	20.31	1.89	11	47.5	21.16	1.4	1
chr6	105085777	105085856	chr6_105085777_105085856	78	39	AC	2	0.5	74	0.8876	LIN28B;BVES	intergenic	0	.	0.93	0.729381	28.5	47.5	38.65	2.55	18	59	36.74	1.65	1
chr6	105166868	105166894	chr6_105166868_105166894	26	13	TG	2	0.5	13	0.2751	BVES-AS1	ncRNA_intronic	0	Enhancer	0.94	1	10.5	16	12.89	0.73	9.5	17.5	12.3	0.59	1
chr6	105178563	105178609	chr6_105178563_105178609	46	23	AC	2	0.5	17	0.5646	POPDC3	intronic	0	Promoter/Enhancer	0.94	1	11	24	18.12	1.7	9.5	21.5	16.59	1.4	1
chr6	105242225	105242263	chr6_105242225_105242263	38	19	AT	2	0	57	0.9264	POPDC3;RP3-355L5.5	intergenic	0	.	0.96	1	8.5	26	18.15	3.05	8	49.5	19.7	2.25	1
chr6	105243978	105244032	chr6_105243978_105244032	54	27	AC	2	0.5	41	0.909	POPDC3;RP3-355L5.5	intergenic	0	.	0.97	1	14.5	30.5	22.01	3.11	13	41	24.13	3.05	1
chr6	105334713	105334739	chr6_105334713_105334739	24	8	CAA	3	0.333333	19	0.3342	PREP	intronic	0	.	0.96	1	8.5	19	12.13	2.75	5.5	18	9.95	1.7	1
chr6	105374632	105374692	chr6_105374632_105374692	60	30	TA	2	0	41	0.9002	PREP	intronic	0	Enhancer	0.96	1	8	24.5	14.24	3.63	6.5	49.5	18.45	3.43	1
chr6	105382270	105382312	chr6_105382270_105382312	42	21	AC	2	0.5	26	0.7454	PREP	intronic	1	.	0.96	1	12	29	18.64	3	13	29	20.65	2.08	1
chr6	105402418	105402448	chr6_105402418_105402448	30	15	CA	2	0.5	25	0.2772	PREP	intronic	0	Promoter/Enhancer	0.95	1	4	21	16.13	1.37	4.5	25	15.07	0.51	1
chr6	105457378	105457412	chr6_105457378_105457412	34	17	GT	2	0.5	19	0.7761	PREP;RP3-359N14.2	intergenic	0	Enhancer	0.97	1	8	22	16.16	2.59	7.5	25	16.51	2.56	1
chr6	105586341	105586379	chr6_105586341_105586379	38	19	GT	2	0.5	21	0.7564	PREP;RP3-359N14.2	intergenic	1	.	0.94	1	14	21.5	17.14	1.24	12	28	17.31	1.21	1
chr6	105599952	105599994	chr6_105599952_105599994	42	21	TG	2	0.5	19	0.7707	PREP;RP3-359N14.2	intergenic	1	.	0.96	1	12.5	25	18.51	1.89	12	24	19.37	1.2	1
chr6	105602580	105602648	chr6_105602580_105602648	68	17	TCTA	4	0.25	16	0.8578	PREP;RP3-359N14.2	intergenic	0	.	0.96	0.97476	8	18	12.16	2.45	6.5	24	13.4	2.09	1
chr6	105735323	105735365	chr6_105735323_105735365	42	21	GT	2	0.5	40	0.922	RP3-359N14.2;RN7SKP211	intergenic	0	.	0.97	1	13	35.5	26.61	3.98	14.5	41.5	26.66	3.42	1
chr6	105748573	105748613	chr6_105748573_105748613	40	20	CA	2	0.5	24	0.7364	RP3-359N14.2;RN7SKP211	intergenic	0	Enhancer	0.91	1	12	19.5	14.9	0.87	10.5	32.5	15.58	1.08	1
chr6	105791384	105791410	chr6_105791384_105791410	26	13	CA	2	0.5	9	0.5345	RP3-359N14.2;RN7SKP211	intergenic	1	.	0.95	1	10	13.5	10.95	0.76	9	26.5	10.79	0.77	1
chr6	105809225	105809261	chr6_105809225_105809261	36	18	CA	2	0.5	25	0.8322	RP3-359N14.2;RN7SKP211	intergenic	1	.	0.98	1	9	20.5	15.45	2.19	11.5	36	16.69	1.37	1
chr6	105847552	105847622	chr6_105847552_105847622	70	35	GA	2	0.5	76	0.9111	RP3-359N14.2;RN7SKP211	intergenic	0	.	0.9	0.938465	18	50	37.75	4.31	20	69.5	39.66	3.82	1
chr6	105861463	105861511	chr6_105861463_105861511	48	24	CA	2	0.5	33	0.7663	RP3-359N14.2;RN7SKP211	intergenic	0	.	0.92	1	16	28.5	23.88	1.69	12.5	49.5	23.69	1.19	1
chr6	105913239	105913271	chr6_105913239_105913271	32	16	AT	2	0	51	0.822	RN7SKP211;ATG5	intergenic	0	.	0.95	1	7.5	26.5	18.36	3.68	6.5	48.5	19.92	3.06	1
chr6	106094906	106094932	chr6_106094906_106094932	26	13	AC	2	0.5	11	0.6344	ATG5;PRDM1	intronic	1	Enhancer	0.92	1	8	15.5	12.61	0.93	5	14	11.7	1.31	1
chr6	106107677	106107699	chr6_106107677_106107699	22	11	AT	2	0	21	0.7729	PRDM1	UTR3	0	.	0.94	1	10.5	17	13	1.07	7.5	20.5	13.35	1.2	1
chr6	106111852	106111927	chr6_106111852_106111927	74	37	GT	2	0.5	67	0.9209	ATG5	intronic	1	.	0.94	0.685071	31.5	49.5	38.2	2.52	28	71.5	39.41	3.12	1
chr6	106246355	106246452	chr6_106246355_106246452	96	48	CT	2	0.5	35	0.8303	ATG5	intronic	1	.	0.91	0.755522	42	53.5	47.8	1.63	27	68.5	47.81	1.43	1
chr6	106297717	106297765	chr6_106297717_106297765	48	24	AC	2	0.5	31	0.8487	ATG5	intronic	0	.	0.96	1	13	29.5	21.96	2.66	11	50	23.09	2.2	1
chr6	106358133	106358226	chr6_106358133_106358226	92	46	AT	2	0	87	0.9822	RP11-404H14.1	downstream	0	.	0.73	0.870835	31	51.5	43.75	4.35	9.5	73.5	43.27	6.16	1
chr6	106391928	106391970	chr6_106391928_106391970	42	21	GT	2	0.5	21	0.7911	AIM1	intronic	1	.	0.97	1	10	24.5	15.65	2.62	10.5	25	16.19	2.25	1
chr6	106447547	106447573	chr6_106447547_106447573	26	13	AT	2	0	22	0.6961	AIM1	intronic	0	.	0.96	1	10	27	12.93	2.59	8.5	21	12.22	0.93	1
chr6	106515756	106515808	chr6_106515756_106515808	52	13	ATTT	4	0	14	0.5712	AIM1	intronic	0	Promoter/Enhancer	0.99	1	7	14	12.2	1.35	9	19	12.63	0.51	1
chr6	106518975	106519007	chr6_106518975_106519007	32	16	CA	2	0.5	34	0.8052	AIM1	intronic	1	Enhancer	0.97	1	11	22.5	16.84	2.75	9	57	16.07	2.6	1
chr6	106547187	106547213	chr6_106547187_106547213	26	13	AC	2	0.5	11	0.4417	AIM1	intronic	1	Enhancer	0.97	0.967052	9	17.5	12.29	1.98	8.5	16	10.34	1.6	1
chr6	106693318	106693362	chr6_106693318_106693362	44	22	CA	2	0.5	21	0.7304	QRSL1;RP1-60O19.2	intergenic	0	Enhancer	0.95	1	12.5	28	19.87	2.43	12.5	24.5	17.93	1.5	1
chr6	106715602	106715646	chr6_106715602_106715646	44	22	TG	2	0.5	35	0.8458	RP1-60O19.2;RP1-60O19.1	intergenic	0	.	0.95	1	9	30.5	21.93	3.36	9	40.5	21.98	2.84	1
chr6	107028290	107028360	chr6_107028290_107028360	70	14	CGCGC	5	1	19	0.0682	C6orf203	UTR5	1	Promoter/Enhancer	-0.05	0.7	14	14.5	14	0.04	8.5	20	14.76	0.96	1
chr6	107046930	107046976	chr6_107046930_107046976	46	23	TG	2	0.5	29	0.7567	C6orf203	intronic	0	.	0.95	0.974425	11	27.5	19.62	3.31	11	34.5	17.82	2.65	1
chr6	107133191	107133221	chr6_107133191_107133221	30	15	AC	2	0.5	24	0.6867	RNU6-1299P	downstream	0	.	0.94	1	11	21	15.78	1.27	10.5	36.5	15.75	1.03	1
chr6	107334526	107334556	chr6_107334526_107334556	30	10	GTT	3	0.333333	8	0.2993	PDSS2	intronic	1	.	0.97	1	6	10	8.75	0.65	5.5	10.5	8.46	0.82	1
chr6	107336825	107336881	chr6_107336825_107336881	56	28	GT	2	0.5	89	0.8689	PDSS2	intronic	1	.	0.91	1	18	32	23.62	2.33	15.5	68.5	23.36	2.46	1
chr6	107421807	107421835	chr6_107421807_107421835	28	14	AC	2	0.5	15	0.5529	PDSS2	intronic	1	.	0.95	1	12	18.5	14.87	1.31	12	23	15.75	0.69	1
chr6	107490539	107490556	chr6_107490539_107490556	15	5	CCG	3	1	61	0.0099	SOBP	UTR5	1	Promoter/Enhancer	0.51	1	4.5	9	6.01	0.13	1.5	34	6.05	0.73	1
chr6	107490568	107490584	chr6_107490568_107490584	15	5	CCG	3	1	62	0.0254	SOBP	UTR5	1	Promoter/Enhancer	0.18	0.5625	4	8	5.04	0.18	3	36.5	6.12	1.16	1
chr6	107521909	107521959	chr6_107521909_107521959	50	25	AC	2	0.5	27	0.53	SOBP	intronic	0	.	0.95	1	15.5	29.5	22.27	2.58	13.5	30.5	19.4	1.94	1
chr6	107532241	107532290	chr6_107532241_107532290	48	24	CA	2	0.5	32	0.8553	SOBP	intronic	1	.	0.94	0.956502	21.5	30.5	25.23	1.64	17.5	56.5	26.77	1.76	1
chr6	107677090	107677125	chr6_107677090_107677125	34	17	TG	2	0.5	30	0.6156	SOBP;RP1-47M23.3	intergenic	0	.	0.95	1	14.5	27.5	22.62	1.73	16.5	57.5	23.03	0.74	1
chr6	107751572	107751648	chr6_107751572_107751648	76	19	TCTT	4	0.25	36	0.8679	SCML4	intronic	0	.	0.93	1	13.5	28	19.05	1.76	13	35	19.02	1.58	1
chr6	107822458	107822519	chr6_107822458_107822519	60	15	TTTC	4	0.25	22	0.7109	SCML4	intronic	1	Enhancer	0.61	0.757646	14.5	18	16.16	0.75	8.5	30	14.7	2.23	1
chr6	107824462	107824516	chr6_107824462_107824516	54	27	TG	2	0.5	24	0.8105	SCML4	upstream	1	Enhancer	0.94	1	13	30.5	22.4	1.98	15	36	22.65	1.14	1
chr6	107958111	107958194	chr6_107958111_107958194	81	27	GCC	3	1	20	0.9573	RP1-191J18.66	ncRNA_exonic	1	.	-0.05	0.73494	27.5	28.5	27.99	0.08	16.5	36	20.91	1.79	1
chr6	108116118	108116207	chr6_108116118_108116207	88	44	GT	2	0.5	65	0.8263	OSTM1;OSTM1-AS1	intergenic	0	Enhancer	0.96	0.682198	34.5	47.5	41.26	2.03	27	69	43.24	2.07	1
chr6	108188502	108188552	chr6_108188502_108188552	50	25	AC	2	0.5	41	0.8185	NR2E1	UTR3	0	.	0.93	1	16.5	30.5	24.78	1.82	12.5	55.5	25.04	1.4	1
chr6	108417235	108417288	chr6_108417235_108417288	52	26	AC	2	0.5	29	0.7878	LACE1	intronic	0	.	0.89	0.944426	24.5	29.5	26.64	0.96	18.5	51.5	26.96	0.81	1
chr6	108445633	108445681	chr6_108445633_108445681	48	24	GA	2	0.5	28	0.7644	LACE1	intronic	0	.	0.96	1	15.5	33.5	20.14	3.51	11.5	37	20.17	2.87	1
chr6	108446051	108446103	chr6_108446051_108446103	52	26	AC	2	0.5	25	0.7735	LACE1	intronic	0	.	0.97	1	15	31.5	20.51	2.42	14.5	28	19.71	1.78	1
chr6	108559690	108559735	chr6_108559690_108559735	44	11	CCCG	4	1	31	0.482	FOXO3	upstream	1	Promoter/Enhancer	0.92	0.738637	8	13	8.95	1.02	6	28	11.89	1.05	1
chr6	108586936	108586988	chr6_108586936_108586988	51	17	TAT	3	0	26	0.7279	FOXO3	intronic	0	.	0.98	1	11	20	15.53	1.51	11.5	32.5	16.05	0.85	1
chr6	109120912	109120958	chr6_109120912_109120958	46	23	CA	2	0.5	40	0.8401	CEP57L1	intronic	1	.	0.96	0.988637	11	26.5	20.27	2.87	8	49	18.81	3.28	1
chr6	109142946	109143004	chr6_109142946_109143004	58	29	CT	2	0.5	76	0.9304	CEP57L1	intronic	0	.	0.95	1	14.5	33	23.92	3.31	12.5	58.5	24.75	3.81	1
chr6	109177637	109177675	chr6_109177637_109177675	38	19	AT	2	0	44	0.9373	CEP57L1;RNY3P11	intergenic	0	.	0.96	1	9.5	29.5	21.11	3.04	7	49.5	20.18	3.25	1
chr6	109290691	109290777	chr6_109290691_109290777	84	14	CCCGGC	6	1	14	0.886	CEP57L1;RNY3P11	intergenic	0	.	0.11	0.696284	14	15.5	14.66	0.43	9	16.5	13.38	2.7	1
chr6	109382075	109382139	chr6_109382075_109382139	64	16	CCGC	4	1	16	0.3076	CD164	intronic	1	Promoter/Enhancer	0.04	0.71875	13	16.5	16.01	0.17	10.5	20.5	16.59	1.07	1
chr6	109460523	109460551	chr6_109460523_109460551	28	14	AC	2	0.5	19	0.7399	MICAL1	intronic	1	Promoter/Enhancer	0.95	1	13	21.5	16.21	1.32	11.5	22.5	15.29	1.04	1
chr6	109483612	109483642	chr6_109483612_109483642	30	6	CGGGG	5	1	40	0.2534	ZBTB24	upstream	1	Promoter/Enhancer	0.6	0.833333	3	6	5.84	0.49	4.5	28	8.22	4.12	1
chr6	109623862	109623905	chr6_109623862_109623905	42	21	AC	2	0.5	62	0.7886	AK9	intronic	0	.	0.93	1	17	28.5	22.16	1.56	14	51.5	22.42	1.34	1
chr6	109632862	109632910	chr6_109632862_109632910	48	12	ATAG	4	0.25	11	0.6223	AK9	UTR3	0	.	0.96	0.979968	10	14	12.48	0.72	9.5	25	12.86	0.57	1
chr6	109695601	109695623	chr6_109695601_109695623	22	11	AC	2	0.5	21	0.5777	FIG4	intronic	1	.	0.7	0.979167	10	19	11.63	0.99	6.5	20.5	11.37	0.61	1
chr6	109749055	109749103	chr6_109749055_109749103	48	24	TG	2	0.5	30	0.8509	FIG4	intronic	0	.	0.96	1	10	34	22.94	2.69	14.5	51	23.16	1.98	1
chr6	109841449	109841495	chr6_109841449_109841495	46	23	GT	2	0.5	31	0.867	RP1-249I4.2;GPR6	intergenic	0	.	0.97	1	16	30	24.28	2.64	14	33	24.62	1.78	1
chr6	109842315	109842353	chr6_109842315_109842353	38	19	AC	2	0.5	49	0.5628	RP1-249I4.2;GPR6	intergenic	0	.	0.93	1	16	26	19.85	1.48	12	47	19.45	1.18	1
chr6	109915939	109916027	chr6_109915939_109916027	87	29	TCT	3	0.333333	97	0.8096	RP1-249I4.2;GPR6	intergenic	0	.	0.98	0.938856	29	97.5	38.62	7.09	22	103	43.52	10.46	1
chr6	109981405	109981453	chr6_109981405_109981453	48	12	TATC	4	0.25	15	0.5997	GPR6	downstream	0	.	0.98	0.989583	9	15	11.44	0.71	6	15.5	11.17	0.61	1
chr6	110039437	110039484	chr6_110039437_110039484	46	23	AC	2	0.5	35	0.4902	GPR6;WASF1	intergenic	1	Enhancer	0.97	0.932024	23.5	39.5	27.45	3.32	11	53.5	26.16	2.43	1
chr6	110074586	110074626	chr6_110074586_110074626	40	20	TA	2	0	58	0.9198	GPR6;WASF1	intergenic	0	.	0.97	1	7.5	28.5	14.67	4.57	3	50.5	18.78	3.85	1
chr6	110124191	110124275	chr6_110124191_110124275	84	42	TC	2	0.5	85	0.9036	WASF1	intronic	1	.	0.78	0.942657	27.5	68.5	46.14	6.27	21	80	47.25	3.4	1
chr6	110319418	110319462	chr6_110319418_110319462	44	11	AGAT	4	0.25	13	0.7456	METTL24	intronic	1	.	0.96	1	8	14.5	11.73	0.96	8	15.5	11.68	0.83	1
chr6	110350762	110350817	chr6_110350762_110350817	55	11	AAAAT	5	0	17	0.832	METTL24	intronic	0	.	0.97	1	7	33	11.77	2.96	6.5	18	11.39	1.67	1
chr6	110734520	110734560	chr6_110734520_110734560	40	20	CT	2	0.5	159	0.9326	CDK19	intronic	0	.	0.96	1	14	38.5	25	3.48	16	116	26.81	3.98	1
chr6	110942081	110942166	chr6_110942081_110942166	84	21	TCTC	4	0.5	48	0.9041	AMD1;GTF3C6	intergenic	0	.	0.81	0.938943	17.5	34	22.43	2.18	11.5	38	22.54	1.09	1
chr6	110979738	110979775	chr6_110979738_110979775	36	9	TTTA	4	0	11	0.4295	GTF3C6;RPF2	intergenic	1	.	0.93	0.955556	7	12	9.02	0.74	7	15.5	9.88	0.7	1
chr6	111046386	111046422	chr6_111046386_111046422	36	18	TG	2	0.5	23	0.7738	RPF2;SLC16A10	intergenic	1	.	0.96	1	14.5	25.5	18.68	1.83	13	29	18.88	2.02	1
chr6	111482652	111482745	chr6_111482652_111482745	90	15	GCCGGC	6	1	22	0.1775	REV3L	intronic	0	Promoter/Enhancer	0.01	0.709677	15.5	16	15.99	0.08	9	21.5	14.86	0.79	1
chr6	111568432	111568490	chr6_111568432_111568490	58	29	GT	2	0.5	34	0.5159	TRAF3IP2-AS1	ncRNA_intronic	1	Enhancer	0.94	1	12	30.5	14.92	3.12	10	37.5	17.06	4.54	1
chr6	111603084	111603112	chr6_111603084_111603112	28	14	CA	2	0.5	14	0.5251	TRAF3IP2	intronic	1	Promoter/Enhancer	0.95	1	10	16.5	13.02	0.9	7	17.5	12.85	0.72	1
chr6	111678108	111678150	chr6_111678108_111678150	42	21	TG	2	0.5	33	0.7806	FYN	intronic	0	Enhancer	0.97	1	12	32	22.11	3.29	13.5	40.5	20.47	2.06	1
chr6	111790247	111790297	chr6_111790247_111790297	50	25	AC	2	0.5	27	0.7904	FYN	intronic	0	Enhancer	0.93	1	15	27.5	22.33	1.45	14	33.5	22.78	1.21	1
chr6	111974441	111974471	chr6_111974441_111974471	30	15	GT	2	0.5	31	0.3808	RP1-97J1.2;WISP3	intergenic	1	Enhancer	0.93	1	6	16.5	13.52	2.01	6.5	41.5	14.71	0.86	1
chr6	111997660	111997684	chr6_111997660_111997684	24	12	GT	2	0.5	10	0.5561	RP1-97J1.2;WISP3	intergenic	1	.	0.96	1	10	13	10.9	0.67	7.5	13.5	11.54	0.55	1
chr6	112042459	112042499	chr6_112042459_112042499	40	20	GT	2	0.5	20	0.764	RP1-97J1.2;WISP3	intergenic	1	Enhancer	0.95	1	12	24.5	20.17	2.09	12.5	25.5	19.26	1.99	1
chr6	112150202	112150259	chr6_112150202_112150259	56	28	AC	2	0.5	40	0.761	LAMA4	intronic	1	Enhancer	0.96	0.971345	23	33	28.16	1.74	19	52.5	28.38	1.51	1
chr6	112190871	112191015	chr6_112190871_112191015	144	36	TTTC	4	0.25	48	0.7081	LAMA4	intronic	0	.	0.8	0.966356	26.5	44.5	36.55	2.27	23.5	54	35.81	2.19	1
chr6	112202443	112202465	chr6_112202443_112202465	22	11	GT	2	0.5	9	0.5968	LAMA4	intronic	0	Enhancer	0.96	0.96	9	14.5	11.29	1.07	8	14.5	11.7	0.8	1
chr6	112298772	112298827	chr6_112298772_112298827	54	27	CT	2	0.5	22	0.6877	RP11-506B6.6	ncRNA_intronic	0	Promoter/Enhancer	0.95	0.732746	25	39.5	29.86	2.35	16.5	36	28.4	1.47	1
chr6	112303164	112303194	chr6_112303164_112303194	30	15	AT	2	0	37	0.8584	RP11-506B6.6	ncRNA_intronic	0	.	0.94	1	6.5	39	15.86	3.86	5	91.5	14.71	2.39	1
chr6	112312885	112312973	chr6_112312885_112312973	80	8	GTATATATAC	10	0.2	16	0.991	RP11-506B6.7	intronic	0	.	0.57	0.820855	6	14	8.63	1.36	4	13.5	7.32	0.91	1
chr6	112341749	112341769	chr6_112341749_112341769	20	10	AA	2	0	78	0.6722	RP11-506B6.7	intronic	0	.	0.84	1	8.5	12	9.83	0.64	7.5	59.5	10.47	1.03	1
chr6	112409833	112409869	chr6_112409833_112409869	36	18	CA	2	0.5	31	0.7881	RFPL4B;RP1-105O18.1	intergenic	0	.	0.96	0.989583	15.5	28	21.83	1.71	14.5	41	22.28	1.97	1
chr6	112627205	112627272	chr6_112627205_112627272	65	13	TTCTT	5	0.2	21	0.8711	RP1-105O18.1;RNU6-1163P	intergenic	0	.	0.98	1	6	22	12.56	2.6	6	22	12.43	1.81	1
chr6	112665805	112665874	chr6_112665805_112665874	68	34	AG	2	0.5	42	0.9432	RP1-105O18.1;RNU6-1163P	intergenic	1	.	0.85	0.809332	25.5	45.5	33.06	2.65	20	67	30.89	3.21	1
chr6	112772529	112772556	chr6_112772529_112772556	26	13	GT	2	0.5	24	0.8011	RP1-105O18.1;RNU6-1163P	intergenic	0	.	0.95	1	11	24	17.49	2.66	12	37.5	20.44	2.16	1
chr6	112808037	112808055	chr6_112808037_112808055	18	9	GT	2	0.5	29	0.6202	RP1-105O18.1;RNU6-1163P	intergenic	1	.	0.96	1	9	19	13.26	2.59	8.5	34.5	13.74	1.96	1
chr6	112808285	112808328	chr6_112808285_112808328	42	21	GT	2	0.5	61	0.6489	RP1-105O18.1;RNU6-1163P	intergenic	1	.	0.92	1	11.5	24.5	19.38	1.24	13	54.5	19	1.36	1
chr6	112861281	112861377	chr6_112861281_112861377	95	19	AAAAT	5	0	26	0.8278	RP1-105O18.1;RNU6-1163P	intergenic	0	.	0.97	0.934205	11	25	16.59	2.3	12.5	28	18.94	1.94	1
chr6	112930942	112930988	chr6_112930942_112930988	46	23	TC	2	0.5	60	0.8932	RP1-105O18.1;RNU6-1163P	intergenic	0	.	0.94	1	17	33	23.41	2.6	15	49.5	22.92	2.38	1
chr6	112940149	112940168	chr6_112940149_112940168	18	9	AC	2	0.5	8	0.2836	RP1-105O18.1;RNU6-1163P	intergenic	1	.	0.95	1	9.5	14	10.79	0.9	9	13.5	10.34	0.54	1
chr6	113047048	113047072	chr6_113047048_113047072	24	12	AC	2	0.5	21	0.668	RNU6-1163P;RP11-437J19.1	intergenic	0	.	0.96	0.937377	12	19.5	16.14	1.45	13	35	17.25	1.28	1
chr6	113186516	113186568	chr6_113186516_113186568	52	26	CA	2	0.5	26	0.7254	RNU6-1163P;RP11-437J19.1	intergenic	0	.	0.95	1	11.5	28.5	18.37	2.84	11	28	17.95	1.51	1
chr6	113220805	113220843	chr6_113220805_113220843	38	19	AC	2	0.5	18	0.7684	RNU6-1163P;RP11-437J19.1	intergenic	0	.	0.94	1	14.5	22	17.96	1.18	12.5	23	18.5	1.34	1
chr6	113338162	113338200	chr6_113338162_113338200	38	19	TA	2	0	28	0.6088	RNU6-1163P;RP11-437J19.1	intergenic	0	.	0.96	1	7	25.5	11.64	3.03	7.5	27	12.03	2.82	1
chr6	113340006	113340058	chr6_113340006_113340058	52	26	TA	2	0	38	0.8199	RNU6-1163P;RP11-437J19.1	intergenic	0	.	0.95	1	7.5	29.5	14.22	4.96	5	63.5	12.86	3.25	1
chr6	113361639	113361659	chr6_113361639_113361659	20	10	GT	2	0.5	32	0.764	RP11-437J19.1	ncRNA_intronic	0	Enhancer	0.95	1	10	20.5	16.26	1.86	9.5	38	16.35	1.35	1
chr6	113403208	113403254	chr6_113403208_113403254	46	23	AC	2	0.5	23	0.8741	RP11-437J19.1;RP1-124C6.1	intergenic	0	.	0.96	1	10.5	27	17.42	3.55	10.5	28.5	20.59	3.18	1
chr6	113409437	113409483	chr6_113409437_113409483	44	11	AAAG	4	0.25	88	0.794	RP11-437J19.1;RP1-124C6.1	intergenic	0	.	0.87	0.947318	22	61	40.86	5.39	9.5	90	43.87	7.15	1
chr6	113450523	113450549	chr6_113450523_113450549	26	13	AT	2	0	43	0.6809	RP1-124C6.1;RP11-346D19.1	intergenic	1	Enhancer	0.98	0.980769	7	26.5	14.6	4	4	44.5	16.24	3.38	1
chr6	113611708	113611752	chr6_113611708_113611752	44	22	GT	2	0.5	22	0.7581	RP11-346D19.1;RP11-367G18.1	intergenic	1	.	0.91	0.988095	16.5	25.5	21.7	0.96	13.5	27.5	21.32	0.94	1
chr6	113646462	113646482	chr6_113646462_113646482	20	10	AT	2	0	33	0.8396	RP11-367G18.1	ncRNA_intronic	0	Enhancer	0.75	1	7.5	17	10.2	1.48	7	43.5	10.69	1.39	1
chr6	113659556	113659590	chr6_113659556_113659590	34	17	CA	2	0.5	14	0.7409	RP11-367G18.1;RP1-249H1.2	intergenic	1	.	0.93	1	12	18.5	14.59	1.03	10	19.5	14.48	0.74	1
chr6	113721995	113722024	chr6_113721995_113722024	27	9	ATT	3	0	20	0.7042	RP11-367G18.1;RP1-249H1.2	intergenic	0	.	0.97	0.985715	9.5	18.5	12.65	1.62	7	29	12.07	1.38	1
chr6	113752734	113752804	chr6_113752734_113752804	70	14	AAGAG	5	0.4	26	0.897	RP11-367G18.1;RP1-249H1.2	intergenic	0	.	0.95	0.962638	9.5	21.5	14.09	2.32	9	25.5	15.77	2.2	1
chr6	113793487	113793532	chr6_113793487_113793532	45	9	TTTTC	5	0.2	25	0.7095	RP1-249H1.2	ncRNA_intronic	1	.	0.72	0.898334	7	10.5	9.3	0.64	6	22	10.2	0.57	1
chr6	113863789	113863829	chr6_113863789_113863829	40	20	AT	2	0	25	0.6959	MARCKS	downstream	0	.	0.95	1	6	19.5	13.79	2.11	6	26.5	13.33	2.31	1
chr6	113930703	113930811	chr6_113930703_113930811	108	54	TC	2	0.5	85	0.9781	RP11-544L8__B.4;HDAC2	intergenic	0	.	0.89	0.944699	38.5	66	51.72	4.66	28.5	83	52.14	5.94	1
chr6	114341589	114341605	chr6_114341589_114341605	16	8	CG	2	1	19	0.5597	RP3-399L15.3	ncRNA_intronic	1	.	0.88	1	7.5	11.5	8.31	0.49	6	24.5	8.67	0.72	1
chr6	114342203	114342259	chr6_114342203_114342259	54	18	CGG	3	1	36	0.0433	RP3-399L15.3	ncRNA_intronic	1	.	0	0.729708	18	19	18.55	0.34	10	34.5	18.95	0.55	1
chr6	114526339	114526373	chr6_114526339_114526373	34	17	CA	2	0.5	24	0.8331	RP3-399L15.2	ncRNA_intronic	1	.	0.95	0.974937	12.5	24.5	19.37	1.72	13	28	19.05	1.57	1
chr6	114556411	114556433	chr6_114556411_114556433	22	11	TA	2	0	49	0.4314	RP3-399L15.2;RNU6-475P	intergenic	0	.	0.95	1	7	32	14.24	4.96	8	51.5	13.81	4.25	1
chr6	114558685	114558717	chr6_114558685_114558717	32	16	TG	2	0.5	20	0.8004	RP3-399L15.2;RNU6-475P	intergenic	1	.	0.94	1	12.5	24.5	17.92	1.96	11.5	46.5	17.08	1.58	1
chr6	114624637	114624687	chr6_114624637_114624687	50	25	GT	2	0.5	38	0.7979	RP3-399L15.2;RNU6-475P	intergenic	0	.	0.91	0.98	14	31.5	24.82	2.19	15	44	25.61	1.06	1
chr6	114644319	114644365	chr6_114644319_114644365	46	23	AC	2	0.5	23	0.7322	RP3-399L15.2;RNU6-475P	intergenic	0	.	0.96	1	12.5	25.5	19.85	1.93	12	27	20.39	1.44	1
chr6	114749569	114749613	chr6_114749569_114749613	44	22	AC	2	0.5	28	0.8217	RP3-399L15.2;RNU6-475P	intergenic	0	.	0.95	1	9.5	26.5	20.87	1.78	8.5	29.5	19.93	2.12	1
chr6	114843504	114843573	chr6_114843504_114843573	65	13	AGAAC	5	0.4	12	0.5808	RP3-399L15.2;RNU6-475P	intergenic	0	.	0.95	0.958754	8	15	10.2	1.27	5	15	9.66	1.16	1
chr6	115244747	115244827	chr6_115244747_115244827	80	40	GT	2	0.5	41	0.8196	RNU6-475P;RP11-282C5.1	intergenic	0	.	0.96	0.955005	29.5	47.5	41.57	2.93	28.5	59	42.25	1.5	1
chr6	115311471	115311540	chr6_115311471_115311540	68	17	TTCT	4	0.25	48	0.9316	RNU6-475P;RP11-282C5.1	intergenic	0	.	0.76	0.933595	10	31.5	22.19	3.08	10	38.5	22.43	3.07	1
chr6	115386259	115386291	chr6_115386259_115386291	32	16	AT	2	0	28	0.5787	RNU6-475P;RP11-282C5.1	intergenic	0	.	0.9	1	8.5	21.5	10.77	1.55	7	28.5	11.7	2.24	1
chr6	115557303	115557351	chr6_115557303_115557351	48	24	AC	2	0.5	32	0.806	RNU6-475P;RP11-282C5.1	intergenic	0	.	0.95	1	18.5	29.5	25.08	1.53	15	50	24.58	1.22	1
chr6	115637211	115637253	chr6_115637211_115637253	42	21	TG	2	0.5	25	0.844	RP11-282C5.1;FRK	intergenic	0	.	0.95	1	13	29.5	19.77	2.31	13	33.5	20.63	1.98	1
chr6	115699599	115699621	chr6_115699599_115699621	22	11	TA	2	0	40	0.8694	RP11-282C5.1;FRK	intergenic	0	.	0.96	1	10.5	25.5	13.52	2.55	5	49.5	14.85	3.12	1
chr6	115882465	115882539	chr6_115882465_115882539	74	37	GT	2	0.5	35	0.7917	RP11-282C5.1;FRK	intergenic	1	.	0.9	0.879501	32.5	44.5	38.37	2.08	22.5	54	37.22	2.16	1
chr6	115910676	115910712	chr6_115910676_115910712	36	18	AT	2	0	43	0.826	RP11-282C5.1;FRK	intergenic	0	.	0.97	0.982143	10	28	16.97	3.24	1.5	49	17.12	2.55	1
chr6	116061399	116061433	chr6_116061399_116061433	34	17	AC	2	0.5	20	0.6371	FRK	upstream	1	Promoter/Enhancer	0.94	1	14	22	18.14	1.01	12.5	29.5	17.73	0.61	1
chr6	116135834	116135872	chr6_116135834_116135872	38	19	AT	2	0	54	0.8619	NT5DC1	intronic	0	.	0.96	0.966346	6.5	38.5	17.81	3.97	4.5	51.5	18.33	1.51	1
chr6	116141885	116141927	chr6_116141885_116141927	42	21	AC	2	0.5	28	0.7595	NT5DC1	intronic	0	.	0.97	1	14.5	32.5	22	2.18	14	35	20.86	1.06	1
chr6	116199999	116200007	chr6_116199999_116200007	8	4	GG	2	1	90	0.6382	NT5DC1	intronic	0	.	0.81	1	3.5	6.5	4.71	0.42	2.5	112	4.09	3.06	1
chr6	116246468	116246494	chr6_116246468_116246494	26	13	AC	2	0.5	16	0.729	NT5DC1	UTR3	0	.	0.96	1	11.5	23.5	16.05	1.96	10.5	21	14.78	1.29	1
chr6	116421442	116421464	chr6_116421442_116421464	22	11	AT	2	0	44	0.9218	DSE	intronic	0	.	0.85	1	4.5	24	13.92	3.36	7	62.5	12.44	1.23	1
chr6	116511106	116511120	chr6_116511106_116511120	14	7	TA	2	0	13	0.5046	TRAPPC3L	intronic	0	Promoter/Enhancer	0.95	1	6	10	7.4	0.59	6	15	7.92	0.71	1
chr6	116511183	116511201	chr6_116511183_116511201	18	9	AT	2	0	17	0.749	TRAPPC3L	intronic	0	Promoter/Enhancer	0.97	1	8.5	16	10.39	1.11	8	18	10.62	1.16	1
chr6	116516660	116516708	chr6_116516660_116516708	48	24	AT	2	0	46	0.8279	FAM26E	UTR3	0	.	0.97	1	7	26.5	19.03	3.62	7.5	49.5	17.16	4.41	1
chr6	116521517	116521531	chr6_116521517_116521531	14	7	GA	2	0.5	37	0.5418	FAM26E	UTR3	0	.	0.93	1	6	9.5	7.44	0.6	5	42	8.05	0.93	1
chr6	116530902	116530944	chr6_116530902_116530944	42	21	AT	2	0	46	0.8846	FAM26D;TRAPPC3L	intronic	0	.	0.95	1	11.5	24	19.68	1.75	5	49	19.76	1.52	1
chr6	116600605	116600651	chr6_116600605_116600651	46	23	TG	2	0.5	23	0.7945	RWDD1;RSPH4A	intergenic	0	.	0.93	0.979584	20.5	29	24.71	1.24	17.5	50	24.73	0.98	1
chr6	116681111	116681145	chr6_116681111_116681145	33	11	CCG	3	1	19	0.9977	KPNA5	upstream	1	Promoter/Enhancer	0.76	1	8	12	9.88	0.57	5.5	18.5	11.1	0.59	1
chr6	116732074	116732122	chr6_116732074_116732122	48	24	TA	2	0	74	0.9169	KPNA5	intronic	0	.	0.94	0.982143	8	41.5	21.85	5.14	5	75.5	23.2	4.88	1
chr6	116966973	116967030	chr6_116966973_116967030	56	14	AAGG	4	0.5	29	0.9318	RFX6;RNA5SP214	intergenic	1	.	0.58	0.912281	13	18	14.33	0.54	5.5	24.5	13.88	1.68	1
chr6	117126792	117126831	chr6_117126792_117126831	38	19	TG	2	0.5	22	0.6765	RNA5SP214;VGLL2	intergenic	0	.	0.93	1	15	22.5	20.07	1.14	15	38	20.27	0.96	1
chr6	117135634	117135666	chr6_117135634_117135666	32	16	CG	2	1	26	0.9947	RNA5SP214;VGLL2	intergenic	0	.	0.75	0.787097	7.5	24.5	16.9	2.24	4.5	23	12.23	3.71	1
chr6	117137242	117137274	chr6_117137242_117137274	30	6	TTATT	5	0	11	0.6077	RNA5SP214;VGLL2	intergenic	0	.	0.96	1	5.5	26.5	6.57	1.07	6	13.5	7.89	0.98	1
chr6	117202893	117202911	chr6_117202893_117202911	18	9	AT	2	0	34	0.4668	RNA5SP214;VGLL2	intergenic	0	.	0.94	1	7.5	23	8.64	1.38	7	49	8.91	2	1
chr6	117265451	117265497	chr6_117265451_117265497	42	7	CCCCCG	6	1	24	0.6208	VGLL2	upstream	1	Promoter/Enhancer	-0.04	0.73913	7.5	8	8	0.02	4.5	18	9.3	1.5	1
chr6	117273669	117273701	chr6_117273669_117273701	32	8	ATAG	4	0.25	12	0.2084	VGLL2	downstream	0	.	0.96	0.916223	8	15.5	10.1	1.98	7	17.5	9.73	1.48	1
chr6	117326091	117326127	chr6_117326091_117326127	36	18	TA	2	0	52	0.8658	ROS1;RP1-179P9.3	intronic	0	.	0.96	1	9	26.5	16.64	1.9	5	37.5	16.39	1.49	1
chr6	117426439	117426459	chr6_117426439_117426459	20	10	CT	2	0.5	12	0.2242	RP1-179P9.3	intronic	1	Promoter/Enhancer	0.95	1	9.5	16.5	10.66	1.17	9	17.5	10.6	1.14	1
chr6	117482954	117482999	chr6_117482954_117482999	45	9	CCGGG	5	1	30	0.7044	DCBLD1;RP1-179P9.3	intronic	1	Promoter/Enhancer	0.71	0.780193	3	11.5	7.36	2.02	3.5	21	7.21	1.47	1
chr6	117691558	117691586	chr6_117691558_117691586	28	14	AT	2	0	35	0.5985	NUS1	intronic	0	.	0.96	1	7.5	22	12.55	1.89	7	29.5	11.44	1.97	1
chr6	117907177	117907222	chr6_117907177_117907222	45	15	GCC	3	1	29	0.6859	SLC35F1	upstream	1	.	0.97	0.940042	10	25	15.7	2.51	8.5	34	13.79	1.08	1
chr6	117907699	117907783	chr6_117907699_117907783	84	28	CGC	3	1	37	0.7084	SLC35F1	exonic	1	.	-0.02	0.702381	28	28.5	28.02	0.1	19.5	42.5	25.17	2.55	1
chr6	117924466	117924523	chr6_117924466_117924523	40	2	TATATACATATGTATATACG	20	0.2	13	0.4702	SLC35F1	intronic	0	.	0.93	0.96648	2	9	3.52	1.55	1.5	9	3.07	1.27	1
chr6	117944592	117944622	chr6_117944592_117944622	30	15	AC	2	0.5	35	0.8381	SLC35F1	intronic	0	.	0.94	1	11.5	21	15.84	1.39	9	45.5	15.93	1.33	1
chr6	118200145	118200206	chr6_118200145_118200206	60	15	ACAT	4	0.25	13	0.9964	SLC35F1	intronic	0	.	0.79	0.983536	8	16	14.5	1	11.5	18.5	15.5	0.62	1
chr6	118212696	118212803	chr6_118212696_118212803	104	26	GAAG	4	0.5	72	0.9367	SLC35F1	intronic	1	.	0.94	0.940384	21.5	66	28.8	7.44	14.5	66	29.54	3.58	1
chr6	118309169	118309203	chr6_118309169_118309203	34	17	TG	2	0.5	19	0.659	SLC35F1	intronic	1	.	0.97	1	10	22.5	14.08	1.73	9.5	23	14.39	1.9	1
chr6	118322185	118322219	chr6_118322185_118322219	34	17	TG	2	0.5	40	0.837	SLC35F1;CEP85L	intergenic	0	.	0.96	1	15	30.5	21.93	3.14	13.5	51	22.38	3.3	1
chr6	118558621	118558697	chr6_118558621_118558697	76	38	AG	2	0.5	48	0.9857	CEP85L;PLN	intronic	1	Enhancer	0.58	0.71155	29.5	48.5	37.19	2.78	15.5	56	35.48	4.93	1
chr6	118600300	118600370	chr6_118600300_118600370	70	35	GT	2	0.5	149	0.9116	CEP85L	intronic	0	.	0.85	0.971422	21.5	76	37.82	6.27	11	156.5	40.36	8.57	1
chr6	118614849	118614909	chr6_118614849_118614909	60	15	ACAG	4	0.5	16	0.7172	CEP85L	intronic	0	.	0.96	0.783333	12.5	20	15.28	1.09	13	29.5	17.23	0.72	1
chr6	118653749	118653775	chr6_118653749_118653775	26	13	TG	2	0.5	12	0.6225	CEP85L	intronic	1	.	0.94	1	10	16.5	13.62	0.8	9	23.5	13.14	0.87	1
chr6	118709532	118709583	chr6_118709532_118709583	50	25	AG	2	0.5	32	0.8867	CEP85L	intronic	1	Promoter/Enhancer	0.96	0.658694	25.5	41	33.59	3.03	25	53	33.94	2.19	1
chr6	118741590	118741658	chr6_118741590_118741658	65	13	TATTT	5	0	119	0.7167	CEP85L;MCM9	intergenic	0	.	0.97	0.946111	12.5	149	21.21	16.02	11	119	21.12	8.57	1
chr6	118746400	118746432	chr6_118746400_118746432	32	16	GT	2	0.5	36	0.8286	CEP85L;MCM9	intergenic	1	Enhancer	0.96	1	12	28.5	19.52	3.19	12.5	50.5	20.33	2.76	1
chr6	118758519	118758559	chr6_118758519_118758559	40	20	GT	2	0.5	19	0.8048	CEP85L;MCM9	intergenic	1	.	0.96	1	11.5	23.5	18.15	2.07	12	26	18.91	1.69	1
chr6	118893923	118893997	chr6_118893923_118893997	72	24	CCG	3	1	33	0.6353	MCM9	intronic	1	Promoter/Enhancer	0.6	0.756757	24.5	34.5	25.49	1.26	14	41	25.69	2.31	1
chr6	119034041	119034075	chr6_119034041_119034075	34	17	AG	2	0.5	34	0.9639	FAM184A	intronic	0	.	0.84	1	8	23	13.77	2.5	6.5	43.5	13.23	1.67	1
chr6	119146397	119146441	chr6_119146397_119146441	44	22	GT	2	0.5	28	0.8175	FAM184A	intronic	0	Enhancer	0.95	1	18	27	21.94	1.49	15	48	21.98	1.24	1
chr6	119241898	119241985	chr6_119241898_119241985	86	43	TG	2	0.5	48	0.3406	MAN1A1	intronic	1	.	0.96	0.925373	33.5	45	36.19	2.7	19.5	66	35.19	2.3	1
chr6	119242134	119242144	chr6_119242134_119242144	10	5	AC	2	0.5	14	0.6588	MAN1A1	intronic	1	.	0.96	1	5	17	10.31	2.93	5	16.5	11.75	2.01	1
chr6	119448306	119448362	chr6_119448306_119448362	56	28	GT	2	0.5	14	0.624	MAN1A1;MIR3144	intergenic	1	.	0.93	0.78544	25	30.5	28.19	0.74	23	30.5	27.94	0.77	1
chr6	119700290	119700326	chr6_119700290_119700326	36	18	GT	2	0.5	20	0.6249	MAN1A1;MIR3144	intergenic	1	.	0.96	1	15	23	18.66	1.49	10.5	25.5	18.46	1.44	1
chr6	120035068	120035094	chr6_120035068_120035094	26	13	TA	2	0	65	0.7201	MIR3144;RNU6-214P	intergenic	0	.	0.94	1	10.5	33.5	13.99	3.14	8.5	74	14.53	3.84	1
chr6	120080792	120080834	chr6_120080792_120080834	42	21	AT	2	0	69	0.8989	MIR3144;RNU6-214P	intergenic	0	.	0.94	1	12	24	18.82	2.3	6	54.5	20.59	1.68	1
chr6	120240226	120240250	chr6_120240226_120240250	24	12	AT	2	0	22	0.7584	MIR3144;RNU6-214P	intergenic	0	.	0.95	1	10.5	36	15.56	3.19	9.5	21.5	13.94	0.98	1
chr6	120348684	120348720	chr6_120348684_120348720	36	18	CA	2	0.5	25	0.8377	MIR3144;RNU6-214P	intergenic	0	.	0.96	1	11	29	19.97	3.12	11.5	35.5	20.31	2.85	1
chr6	120356505	120356549	chr6_120356505_120356549	44	22	AC	2	0.5	28	0.8393	MIR3144;RNU6-214P	intergenic	0	.	0.96	1	13	26	18.58	2.85	11.5	41	19.35	2.85	1
chr6	120382631	120382725	chr6_120382631_120382725	90	18	AACAT	5	0.2	21	0.8458	MIR3144;RNU6-214P	intergenic	0	.	0.96	0.913846	12	20.5	16.82	1.43	7.5	25.5	18.33	1.49	1
chr6	120457030	120457048	chr6_120457030_120457048	18	9	TA	2	0	28	0.77	MIR3144;RNU6-214P	intergenic	0	.	0.96	0.989583	7.5	29.5	12.3	3.9	7.5	27	11.62	2.36	1
chr6	120460510	120460565	chr6_120460510_120460565	55	11	TTATT	5	0	35	0.372	MIR3144;RNU6-214P	intergenic	0	.	0.96	1	5	686.5	11.77	32.38	5	39	7.9	3.05	1
chr6	120646877	120646911	chr6_120646877_120646911	34	17	GT	2	0.5	20	0.736	RNU6-214P;RNA5SP215	intergenic	1	.	0.96	1	12	24.5	16.54	2.23	9	24	14.11	1.65	1
chr6	121190073	121190131	chr6_121190073_121190131	58	29	AC	2	0.5	54	0.7914	TBC1D32	intronic	0	.	0.95	1	16	30	24.11	1.81	14.5	53	23.96	1.84	1
chr6	121213458	121213569	chr6_121213458_121213569	110	22	AAAAT	5	0	59	0.8792	TBC1D32	intronic	0	.	0.97	0.939338	10.5	26.5	16.66	3.23	9	43.5	19.51	3.5	1
chr6	121313105	121313169	chr6_121313105_121313169	64	32	GT	2	0.5	48	0.9116	TBC1D32	intronic	0	.	0.97	1	19	35	26.97	2.83	13	47	26.67	2.49	1
chr6	121367960	121368006	chr6_121367960_121368006	46	23	AC	2	0.5	38	0.8521	RNU6-1286P;Y_RNA	intergenic	0	.	0.97	1	16	31.5	21.65	2.6	13.5	49	21.68	1.95	1
chr6	121378070	121378104	chr6_121378070_121378104	34	17	AT	2	0	40	0.8462	Y_RNA	downstream	0	.	0.97	0.977273	3.5	27.5	13.09	6.01	3.5	47.5	13.15	5.22	1
chr6	121412014	121412083	chr6_121412014_121412083	65	13	GAATA	5	0.2	36	0.8239	Y_RNA;GJA1	intergenic	0	.	0.98	0.917465	11.5	30	19.7	4.17	10.5	35	19.99	4.26	1
chr6	121513979	121514023	chr6_121513979_121514023	44	22	CA	2	0.5	39	0.8365	RNU4-35P;RNU4-76P	intergenic	0	.	0.95	1	8	28.5	22.77	2.56	12.5	53	24.26	1.64	1
chr6	121559980	121560036	chr6_121559980_121560036	56	14	TTCC	4	0.5	17	0.7779	RNU4-76P;RNU2-8P	intergenic	1	.	0.94	1	8.5	20.5	14.52	1.31	8.5	20.5	14.06	0.89	1
chr6	121580284	121580340	chr6_121580284_121580340	56	28	TG	2	0.5	44	0.855	RNU2-8P	ncRNA_exonic	0	.	0.97	0.944444	24	42.5	29.93	3.81	23.5	57.5	32.59	3.28	1
chr6	121692314	121692350	chr6_121692314_121692350	36	18	TG	2	0.5	19	0.6703	RNU2-8P;RNU1-18P	intergenic	1	.	0.93	1	14.5	24.5	17.16	1.13	12	22.5	17.29	0.95	1
chr6	121865306	121865350	chr6_121865306_121865350	44	22	TG	2	0.5	26	0.7857	RNU2-8P;RNU1-18P	intergenic	0	.	0.94	1	12.5	28	21.42	2.14	15	30.5	22.79	1.39	1
chr6	121905777	121905822	chr6_121905777_121905822	44	22	GT	2	0.5	46	0.7792	RNU2-8P;RNU1-18P	intergenic	0	.	0.96	1	15.5	25.5	20.41	1.87	14	55.5	21.05	1.39	1
chr6	121906658	121906723	chr6_121906658_121906723	64	32	CT	2	0.5	38	0.6083	RNU2-8P;RNU1-18P	intergenic	1	.	0.95	0.79651	29	42	33.9	1.43	22.5	67	31.6	0.99	1
chr6	122652292	122652334	chr6_122652292_122652334	42	21	TG	2	0.5	17	0.8326	PKIB	intronic	0	Enhancer	0.87	1	14	22.5	17.14	1.11	9.5	26.5	16.97	1.04	1
chr6	122719716	122719768	chr6_122719716_122719768	52	26	AC	2	0.5	37	0.7638	PKIB	intronic	1	.	0.97	1	10.5	26.5	14.7	2.76	9.5	47	16.51	2.22	1
chr6	122740898	122740916	chr6_122740898_122740916	18	9	TA	2	0	48	0.8861	PKIB;RN7SL564P	intergenic	0	.	0.96	1	9	25.5	15.81	3.03	8.5	48.5	16.88	2.87	1
chr6	122995058	122995084	chr6_122995058_122995084	26	13	TG	2	0.5	13	0.6844	CLVS2	upstream	0	.	0.97	1	10	17.5	13.36	1.33	10.5	19.5	13.3	1.15	1
chr6	123075281	123075380	chr6_123075281_123075380	96	24	TTTC	4	0.25	28	0.9126	CLVS2;TRDN	intergenic	0	.	0.88	0.91644	20	33	25.17	2.3	16	32	23.84	1.59	1
chr6	123223672	123223732	chr6_123223672_123223732	60	15	CTTC	4	0.5	20	0.7358	TRDN	intronic	1	.	0.97	1	9	18.5	14.7	1.68	8.5	21.5	15.98	0.91	1
chr6	123301722	123301787	chr6_123301722_123301787	64	32	AT	2	0	145	0.8978	TRDN	intronic	0	.	0.98	0.910539	22	86	42.36	10.42	19.5	128	50.25	14.23	1
chr6	123322613	123322657	chr6_123322613_123322657	42	14	TTA	3	0	21	0.7648	TRDN	intronic	0	.	0.97	1	9.5	17.5	12.88	1.39	9.5	24.5	13.62	1.07	1
chr6	123356503	123356549	chr6_123356503_123356549	46	23	TA	2	0	62	0.8601	TRDN	intronic	0	.	0.96	1	10	30.5	17.93	3.59	8.5	75	17.65	3.58	1
chr6	123360720	123360742	chr6_123360720_123360742	22	11	GA	2	0.5	26	0.4969	TRDN	intronic	0	.	0.84	1	3	15.5	10.18	2.16	6	35.5	11.58	0.61	1
chr6	123378453	123378500	chr6_123378453_123378500	46	23	GT	2	0.5	30	0.8178	TRDN	intronic	0	.	0.94	1	17	27.5	22	1.25	15.5	47.5	22.26	1.22	1
chr6	123381956	123381989	chr6_123381956_123381989	32	16	CT	2	0.5	31	0.5458	TRDN	intronic	0	.	0.91	1	15	23	17.74	1.03	12.5	52	17.48	0.63	1
chr6	123425232	123425284	chr6_123425232_123425284	52	26	GT	2	0.5	24	0.7427	RP11-532N4.2	ncRNA_intronic	0	.	0.95	0.978714	14.5	28.5	23.81	1.46	14.5	30	23.13	1.64	1
chr6	123455406	123455449	chr6_123455406_123455449	42	21	TG	2	0.5	21	0.6356	RP11-532N4.2	ncRNA_intronic	0	.	0.95	0.976177	18.5	26.5	21.45	1.15	17	48.5	21.4	0.57	1
chr6	123491132	123491160	chr6_123491132_123491160	28	7	GAAG	4	0.5	14	0.2963	TRDN	intronic	1	.	0.98	1	6.5	15.5	8.13	1.84	5.5	15	7.88	1.5	1
chr6	123551203	123551223	chr6_123551203_123551223	20	10	AT	2	0	85	0.7183	TRDN	intronic	1	.	0.92	1	6.5	32.5	14.85	7.29	4	74	14.15	7.01	1
chr6	123551342	123551380	chr6_123551342_123551380	38	19	AC	2	0.5	21	0.7202	TRDN	intronic	1	.	0.94	0.97619	15	25	19.69	1.36	14.5	28.5	19.34	1.09	1
chr6	123574857	123574893	chr6_123574857_123574893	36	18	AT	2	0	58	0.8816	TRDN	intronic	0	.	0.97	1	7	23.5	15.24	2.67	6	50	15.31	2.91	1
chr6	123635323	123635351	chr6_123635323_123635351	28	14	AC	2	0.5	17	0.5358	TRDN	intronic	1	.	0.96	1	12	23	15.74	1.58	10.5	21.5	14.66	0.95	1
chr6	123741671	123741701	chr6_123741671_123741701	30	15	TG	2	0.5	27	0.3452	TRDN;NKAIN2	intergenic	0	.	0.94	1	4	25.5	17.16	2.21	8.5	36.5	15.25	0.86	1
chr6	123744705	123744731	chr6_123744705_123744731	26	13	AT	2	0	31	0.371	TRDN;NKAIN2	intergenic	0	.	0.94	0.967742	10.5	37.5	16.17	5.27	8	27	13.07	0.58	1
chr6	123803349	123803427	chr6_123803349_123803427	78	26	CGC	3	1	42	0.3198	NKAIN2	upstream	1	.	0.29	0.692308	25.5	26.5	26.03	0.12	14	40.5	24.26	3.57	1
chr6	124157102	124157128	chr6_124157102_124157128	26	13	AA	2	0	96	0.8556	NKAIN2	intronic	0	.	0.73	1	10	15.5	13.81	0.63	10.5	67	14.31	1.57	1
chr6	124278650	124278690	chr6_124278650_124278690	40	20	AT	2	0	43	0.9064	NKAIN2	intronic	0	.	0.96	1	7	27.5	18.39	3.6	7	47.5	19.54	2.87	1
chr6	124453322	124453369	chr6_124453322_124453369	46	23	AC	2	0.5	49	0.6254	NKAIN2	intronic	0	.	0.96	0.990566	18.5	34.5	26.89	1.99	17.5	48	26.11	1.43	1
chr6	124476397	124476443	chr6_124476397_124476443	46	23	TG	2	0.5	73	0.7106	NKAIN2	intronic	0	.	0.91	1	14	25.5	17.23	1.72	9	52.5	18.51	4.07	1
chr6	124700871	124700899	chr6_124700871_124700899	28	14	AC	2	0.5	42	0.5452	NKAIN2	intronic	0	.	0.93	1	10.5	19	14.95	0.9	10.5	45.5	14.84	0.79	1
chr6	124734061	124734093	chr6_124734061_124734093	32	16	CA	2	0.5	19	0.7471	NKAIN2	intronic	0	.	0.95	1	13.5	21.5	16.15	1.56	11.5	24.5	16.5	1.51	1
chr6	124759588	124759656	chr6_124759588_124759656	68	34	AC	2	0.5	75	0.9639	NKAIN2	intronic	1	.	0.96	1	10.5	42	29.21	3.95	15.5	60.5	28.26	3.79	1
chr6	124815225	124815241	chr6_124815225_124815241	16	8	AT	2	0	43	0.6651	NKAIN2	intronic	0	.	0.9	1	7	25	10.59	2.37	4.5	30	11.12	1.9	1
chr6	124905479	124905515	chr6_124905479_124905515	36	18	AT	2	0	38	0.6626	NKAIN2;RNF217-AS1	intergenic	0	.	0.97	1	8	29	15.1	2.61	4	33.5	14.53	2.14	1
chr6	124946136	124946177	chr6_124946136_124946177	40	20	GT	2	0.5	36	0.8006	RNF217-AS1	ncRNA_intronic	0	.	0.91	1	16.5	26	21.8	1.57	14	48.5	20.11	1.69	1
chr6	124962502	124962582	chr6_124962502_124962582	78	26	CGG	3	1	44	0.7696	RNF217	exonic	1	Promoter/Enhancer	-0.03	0.7	26.5	27.5	26.99	0.09	12	38.5	22.86	2.57	1
chr6	125013351	125013389	chr6_125013351_125013389	38	19	TG	2	0.5	20	0.6193	RNF217	intronic	1	Enhancer	0.92	1	14	24.5	17.78	1.25	14	42	17.69	0.61	1
chr6	125071484	125071537	chr6_125071484_125071537	52	26	TG	2	0.5	31	0.7503	RNF217	intronic	0	.	0.96	0.959183	18.5	29.5	23.6	1.57	12	50.5	24.63	1.17	1
chr6	125099514	125099564	chr6_125099514_125099564	48	8	GGGCGG	6	1	47	0.8704	RNF217;TPD52L1	intergenic	0	.	0.78	0.900317	8	17	10.36	1.32	6	33	11.14	2.45	1
chr6	125101313	125101355	chr6_125101313_125101355	42	14	CCT	3	0.666667	20	0.6245	RNF217;TPD52L1	intergenic	1	.	0.95	1	9	19	14.64	1.01	7	22.5	14.58	0.63	1
chr6	125147175	125147219	chr6_125147175_125147219	44	22	TG	2	0.5	30	0.7614	RNF217;TPD52L1	intergenic	0	.	0.96	1	18	39	24.61	3.47	16.5	49	23.41	1.15	1
chr6	125165086	125165098	chr6_125165086_125165098	12	6	TA	2	0	36	0.6316	TPD52L1	intronic	0	.	0.96	0.963074	6	32	21.56	5.86	6	53.5	12.63	5.91	1
chr6	125301482	125301506	chr6_125301482_125301506	24	12	CA	2	0.5	30	0.3453	HDDC2	intronic	1	Promoter/Enhancer	0.83	0.96875	11.5	52.5	17.4	6.93	7	30.5	12.76	1.21	1
chr6	125390101	125390205	chr6_125390101_125390205	102	17	GAGAGG	6	0.666667	64	0.6653	RP11-735G4.1	ncRNA_intronic	0	.	0.7	0.905483	14	33.5	24.37	4.09	1	50.5	21.08	4.86	1
chr6	125636576	125636623	chr6_125636576_125636623	46	23	AC	2	0.5	78	0.9962	RP11-624M8.1	ncRNA_intronic	0	.	0.65	1	3.5	33.5	15.05	6.62	11.5	62	21.88	2.17	1
chr6	126631860	126631911	chr6_126631860_126631911	50	25	GT	2	0.5	30	0.7541	RNU6-200P;RSPO3	intergenic	1	.	0.95	0.961147	20	29.5	26.18	1.23	18	51	25.85	1.04	1
chr6	127016986	127017024	chr6_127016986_127017024	38	19	GT	2	0.5	20	0.7521	RNU6-200P;RSPO3	intergenic	0	.	0.95	1	13.5	23.5	19.26	1.52	12.5	28.5	19.59	1.2	1
chr6	127333666	127333714	chr6_127333666_127333714	48	24	AC	2	0.5	36	0.8166	ECHDC1	intronic	1	Enhancer	0.95	1	14.5	28.5	21.42	3.09	12	38.5	23.67	1.82	1
chr6	127592690	127592714	chr6_127592690_127592714	24	6	AAAC	4	0.25	8	0.6586	C6orf58	downstream	0	.	0.96	1	5.5	11	7.58	0.91	5	10	7.16	0.93	1
chr6	127729140	127729202	chr6_127729140_127729202	62	31	TC	2	0.5	38	0.7729	THEMIS	intronic	0	.	0.94	1	10	34.5	22.13	4.95	10	44.5	19.21	5.46	1
chr6	127730277	127730395	chr6_127730277_127730395	115	23	AAAGA	5	0.2	37	0.985	THEMIS	intronic	0	.	0.78	0.890293	18	29.5	24.28	1.55	12.5	32.5	25.04	1.63	1
chr6	127899903	127899925	chr6_127899903_127899925	22	11	TA	2	0	8	0.5085	THEMIS	intronic	1	.	0.96	1	8.5	15	10.66	1.01	8.5	12.5	9.88	0.71	1
chr6	128226761	128226799	chr6_128226761_128226799	38	19	AT	2	0	52	0.9037	PTPRK	intronic	0	.	0.97	1	10	25.5	17.41	2.82	6	60	18.42	2.01	1
chr6	128322667	128322681	chr6_128322667_128322681	14	7	AT	2	0	39	0.1358	PTPRK	intronic	0	.	0.95	1	6.5	37	9.08	4.52	6.5	38	7.96	2.54	1
chr6	128432740	128432773	chr6_128432740_128432773	32	16	CA	2	0.5	18	0.1731	PTPRK	intronic	0	.	0.97	0.972653	16	27	19.18	1.66	13.5	49.5	17.3	0.77	1
chr6	128493591	128493645	chr6_128493591_128493645	54	27	AC	2	0.5	31	0.8802	PTPRK	intronic	1	.	0.96	1	14.5	34.5	23.51	3.39	12.5	39.5	22.5	3.12	1
chr6	128503842	128503884	chr6_128503842_128503884	42	21	TG	2	0.5	31	0.7075	PTPRK	intronic	0	.	0.96	1	13.5	35	21.44	2.88	13	54	20.34	1.49	1
chr6	128604341	128604490	chr6_128604341_128604490	144	18	CGGGAGAG	8	0.75	29	0.8383	Y_RNA;Y_RNA	intergenic	0	.	0.95	0.992958	10	21	15.16	1.91	8.5	27.5	15.57	1.77	1
chr6	128757514	128757550	chr6_128757514_128757550	36	12	AAT	3	0	16	0.6849	Y_RNA;Y_RNA	intergenic	0	.	0.96	1	11	19	15.76	1.57	12	24.5	16.61	0.78	1
chr6	128943269	128943307	chr6_128943269_128943307	38	19	AG	2	0.5	23	0.4411	LAMA2	intronic	1	.	0.96	0.986842	13	27.5	17.75	2.42	11.5	25.5	16.19	1.44	1
chr6	129256763	129256799	chr6_129256763_129256799	36	18	AT	2	0	38	0.8886	LAMA2	intronic	0	.	0.96	0.985294	10	26.5	19.01	2.07	8	39.5	18.63	2.6	1
chr6	129598941	129598961	chr6_129598941_129598961	20	10	GT	2	0.5	11	0.245	ARHGAP18	intronic	1	.	0.83	1	9.5	16	10.36	0.73	8.5	14.5	10.43	0.74	1
chr6	129626065	129626106	chr6_129626065_129626106	40	20	AC	2	0.5	64	0.8367	ARHGAP18	intronic	1	.	0.93	1	14	28	23.07	2.52	9	63	24.11	1.57	1
chr6	129667469	129667505	chr6_129667469_129667505	36	18	TG	2	0.5	21	0.8003	ARHGAP18	intronic	0	Enhancer	0.96	0.978714	15	25	19.98	1.72	13.5	28	19.86	1.94	1
chr6	129668362	129668400	chr6_129668362_129668400	38	19	CA	2	0.5	42	0.7959	ARHGAP18	intronic	0	Enhancer	0.94	1	14.5	27.5	20.51	1.62	11	54.5	20.2	1.64	1
chr6	129860104	129860148	chr6_129860104_129860148	44	22	GT	2	0.5	22	0.8511	TMEM244	intronic	1	.	0.96	1	12.5	26.5	20.71	1.84	13.5	31	20.02	1.65	1
chr6	129886735	129886775	chr6_129886735_129886775	40	10	GGAA	4	0.5	21	0.7199	TMEM244;L3MBTL3	intergenic	1	.	0.97	1	9.5	17	12.43	1.31	6	19	12.13	1.26	1
chr6	129904968	129904992	chr6_129904968_129904992	24	12	TG	2	0.5	37	0.8388	TMEM244;L3MBTL3	intergenic	0	.	0.92	0.985294	11.5	19.5	16.65	1.49	9.5	52.5	16.71	1.93	1
chr6	129996825	129996863	chr6_129996825_129996863	38	19	TG	2	0.5	41	0.621	TMEM244;L3MBTL3	intergenic	0	.	0.93	1	5.5	24.5	18.56	1.91	9.5	51	18.91	1.39	1
chr6	130066286	130066302	chr6_130066286_130066302	16	8	TA	2	0	23	0.7274	L3MBTL3	intronic	0	.	0.95	1	7.5	24.5	11.14	3	6	20.5	13.09	2.43	1
chr6	130308349	130308439	chr6_130308349_130308439	90	18	ATTCT	5	0.2	38	0.8364	SAMD3	intronic	0	.	0.96	0.986795	13	32	24.15	4.55	11	39	17.18	2.96	1
chr6	130333044	130333086	chr6_130333044_130333086	42	21	GT	2	0.5	27	0.7916	SAMD3	intronic	0	.	0.95	1	13	26.5	16.92	2.68	12	38	19.38	2.82	1
chr6	130358726	130358761	chr6_130358726_130358761	34	17	AC	2	0.5	16	0.5828	SAMD3	intronic	0	.	0.94	1	11.5	20.5	17.27	1.23	14	33.5	18.04	0.56	1
chr6	130665345	130665476	chr6_130665345_130665476	128	32	AAGG	4	0.5	54	0.5879	Y_RNA;RP11-102N11.1	intergenic	1	.	0.72	0.917582	32.5	43.5	37.99	2.44	25.5	58	36.01	2.9	1
chr6	130929857	130929897	chr6_130929857_130929897	40	20	CA	2	0.5	49	0.8705	EPB41L2	intronic	0	Enhancer	0.96	1	15.5	27.5	20.82	1.95	12.5	49.5	20.4	2.22	1
chr6	130944162	130944207	chr6_130944162_130944207	44	22	AC	2	0.5	34	0.826	EPB41L2	intronic	0	Enhancer	0.95	1	17	30	22.9	1.99	16.5	50.5	24.55	1.67	1
chr6	131016477	131016521	chr6_131016477_131016521	44	22	AC	2	0.5	26	0.8722	EPB41L2	intronic	0	Enhancer	0.97	1	13.5	28.5	20.18	2.59	13	40	21.49	2.16	1
chr6	131084870	131084911	chr6_131084870_131084911	39	13	TGT	3	0.333333	14	0.7613	EPB41L2;AKAP7	intergenic	0	.	0.95	1	6	17	13.82	1.92	8	18	13.72	1.6	1
chr6	131093755	131093805	chr6_131093755_131093805	50	25	AT	2	0	39	0.8596	EPB41L2;AKAP7	intergenic	0	.	0.96	0.96875	6.5	40	19.14	6.53	6	38	17.47	4.98	1
chr6	131100960	131101006	chr6_131100960_131101006	46	23	CA	2	0.5	22	0.7912	EPB41L2;AKAP7	intergenic	0	.	0.98	1	12.5	26	17.68	3.27	11.5	28.5	19.08	3.03	1
chr6	131104320	131104348	chr6_131104320_131104348	28	14	TG	2	0.5	19	0.7677	EPB41L2;AKAP7	intergenic	0	.	0.95	1	14	27.5	21.35	2.45	13	33	18.56	2.59	1
chr6	131124935	131124995	chr6_131124935_131124995	60	15	CTTC	4	0.5	19	0.8331	EPB41L2;AKAP7	intergenic	1	.	0.96	0.982143	10.5	19	14.63	1.79	9.5	24.5	13.95	1.82	1
chr6	131135501	131135621	chr6_131135501_131135621	120	20	GCTGCC	6	0.833333	29	0.9345	AKAP7	upstream	1	Promoter/Enhancer	0.28	0.7	16	29	20.26	0.73	8.5	27	18.73	1.77	1
chr6	131247269	131247313	chr6_131247269_131247313	44	22	TA	2	0	67	0.9065	AKAP7	intronic	0	.	0.95	0.983333	9	33.5	16.92	3.33	5.5	53	17.62	3.27	1
chr6	131383710	131383762	chr6_131383710_131383762	52	13	GAAG	4	0.5	16	0.7873	AKAP7;ARG1	intergenic	1	.	0.97	1	9	15	11.88	1.11	7	18	12.01	0.94	1
chr6	131503921	131503957	chr6_131503921_131503957	36	18	TA	2	0	42	0.9124	AKAP7;ARG1	intergenic	0	.	0.96	1	9	27.5	16.78	3.71	8	49.5	18.07	2.93	1
chr6	131811356	131811435	chr6_131811356_131811435	78	13	TATATC	6	0.166667	22	0.7574	ENPP1	intronic	0	.	0.96	0.949367	7	20	13.07	1.69	9	23.5	14.67	1.1	1
chr6	131836415	131836437	chr6_131836415_131836437	22	11	GT	2	0.5	16	0.5285	ENPP1	intronic	1	.	0.96	1	9	15.5	11.97	1.22	9	17.5	10.76	0.55	1
chr6	131837172	131837212	chr6_131837172_131837212	40	20	TG	2	0.5	25	0.8066	ENPP1	intronic	1	.	0.93	1	15.5	25.5	20.41	1.24	12	29.5	21.14	1.36	1
chr6	131896227	131896275	chr6_131896227_131896275	48	24	AC	2	0.5	37	0.7492	ENPP1;RP11-69I8.2	intergenic	0	.	0.96	0.978801	7	30.5	19.48	4.26	10	33	22.06	1.96	1
chr6	131961398	131961420	chr6_131961398_131961420	22	11	AT	2	0	51	0.8312	RP11-69I8.3	ncRNA_intronic	0	.	0.94	0.964286	10.5	33.5	13.84	2.82	7.5	47.5	15.52	2.89	1
chr6	132009759	132009773	chr6_132009759_132009773	14	7	TG	2	0.5	33	0.7724	RP11-69I8.3	ncRNA_intronic	0	.	0.97	1	7	28.5	18.25	4.26	6.5	45.5	12.97	4.22	1
chr6	132037092	132037134	chr6_132037092_132037134	42	21	AT	2	0	69	0.9058	RP11-69I8.3	ncRNA_intronic	0	.	0.96	1	12	28.5	21.42	2.73	8	63	19.95	2.49	1
chr6	132037502	132037617	chr6_132037502_132037617	112	28	GAAA	4	0.25	42	0.8441	RP11-69I8.3	ncRNA_intronic	0	.	0.91	0.92192	21	36	27.97	2.46	12.5	39	27.74	2.24	1
chr6	132058496	132058530	chr6_132058496_132058530	34	17	GT	2	0.5	27	0.8077	RP11-69I8.3	ncRNA_intronic	1	.	0.96	1	14.5	24.5	18.89	1.85	12	48.5	19.52	1.57	1
chr6	132349344	132349495	chr6_132349344_132349495	144	9	ATATATATATATATAC	16	0.0625	21	0.9216	MOXD1	intronic	0	.	0.81	0.864741	5	14	8.12	1.22	4	17	8.19	0.97	1
chr6	132393151	132393169	chr6_132393151_132393169	18	9	GT	2	0.5	10	0.4383	MOXD1	intronic	0	Enhancer	0.96	1	9	15	10.72	1.65	8.5	15	10.2	1.36	1
chr6	132462582	132462622	chr6_132462582_132462622	40	20	GT	2	0.5	25	0.7754	STX7	intronic	0	.	0.95	1	13.5	28.5	20.55	1.92	13	28.5	19.42	1.39	1
chr6	132490965	132491025	chr6_132490965_132491025	60	12	CAGCA	5	0.6	28	0.7703	STX7	intronic	1	Enhancer	0.98	1	6	20	12.81	1.8	9	47.5	13.75	1.05	1
chr6	132509452	132509521	chr6_132509452_132509521	65	13	ATAAC	5	0.2	30	0.6925	STX7	intronic	0	.	0.98	0.815257	5	27	11.93	3.44	5	27.5	11.12	1.87	1
chr6	132543601	132543635	chr6_132543601_132543635	34	17	AC	2	0.5	22	0.8244	TAAR9;TAAR8	intergenic	0	.	0.97	1	14.5	27.5	19.05	3	12.5	28	18.66	2.65	1
chr6	132647343	132647394	chr6_132647343_132647394	50	25	AC	2	0.5	29	0.7624	TAAR1;VNN1	intergenic	0	.	0.97	0.916631	21	33.5	24.76	1.29	17	49	24.53	1.09	1
chr6	132758000	132758041	chr6_132758000_132758041	39	13	TTC	3	0.333333	49	0.9838	VNN2	UTR5	1	Promoter/Enhancer	0.94	0.958333	7	30.5	14.81	5.49	4.5	72.5	11.58	2.78	1
chr6	132836084	132836232	chr6_132836084_132836232	148	37	CTTT	4	0.25	56	0.8193	RPS12;RP5-1181K21.4	intergenic	0	.	0.9	0.921713	14	46.5	26.73	7.9	13.5	60	31.52	7.1	1
chr6	133014496	133014520	chr6_133014496_133014520	24	12	AT	2	0	47	0.8121	RP5-1181K21.4;LINC00326	intergenic	0	.	0.92	1	8	25	14.32	3.27	5	60	16.64	3.78	1
chr6	133162385	133162427	chr6_133162385_133162427	42	21	AT	2	0	43	0.8695	LINC00326;EYA4	intergenic	0	.	0.96	1	10	30.5	17.63	2.96	6.5	47.5	18.43	3.32	1
chr6	133192079	133192115	chr6_133192079_133192115	36	18	GT	2	0.5	22	0.5195	LINC00326;EYA4	intergenic	1	.	0.93	1	8	22	16.47	1	10	29	17.3	0.67	1
chr6	133203762	133203813	chr6_133203762_133203813	50	25	GT	2	0.5	27	0.7711	LINC00326;EYA4	intergenic	0	.	0.95	0.959184	21	32	26.29	1.65	21	39	25.71	1.64	1
chr6	133241191	133241244	chr6_133241191_133241244	49	7	CCCCCGG	7	1	16	0.1687	EYA4	intronic	1	Promoter/Enhancer	-0.02	0.69521	7	8	7.96	0.13	4.5	14.5	7.68	0.73	1
chr6	133243089	133243119	chr6_133243089_133243119	30	15	GT	2	0.5	22	0.8198	EYA4	intronic	0	Promoter/Enhancer	0.96	1	8	25	18.41	1.87	12	26	18.29	2.19	1
chr6	133252942	133252990	chr6_133252942_133252990	48	24	AC	2	0.5	24	0.8509	EYA4	intronic	1	.	0.83	1	16	28	20.98	1.85	15.5	51.5	21.75	1.94	1
chr6	133273097	133273117	chr6_133273097_133273117	20	10	TA	2	0	29	0.5902	EYA4	intronic	0	.	0.96	0.991026	8	31.5	13.4	4.02	8	43	12.03	2.67	1
chr6	133294023	133294063	chr6_133294023_133294063	40	20	TA	2	0	85	0.8903	EYA4	intronic	0	.	0.94	1	6	33	20.08	5.69	6	69	18.98	5.85	1
chr6	133342574	133342604	chr6_133342574_133342604	30	15	AT	2	0	56	0.9054	EYA4	intronic	0	.	0.87	1	6	41	18.47	6.25	6	49	16.12	3.81	1
chr6	133385391	133385441	chr6_133385391_133385441	50	25	TG	2	0.5	27	0.828	EYA4	intronic	0	.	0.93	1	13	29.5	23.24	2.34	15	39	21.98	0.96	1
chr6	133491951	133491971	chr6_133491951_133491971	20	10	AA	2	0	53	0.6121	EYA4	intronic	0	.	0.92	1	7	18	11.43	2.02	6.5	58	10.57	0.94	1
chr6	133545789	133545811	chr6_133545789_133545811	22	11	TA	2	0	11	0.7661	TARID	ncRNA_intronic	1	Enhancer	0.58	1	7	12.5	8.51	0.77	6.5	13.5	9.51	1.02	1
chr6	133574912	133574994	chr6_133574912_133574994	81	27	GAA	3	0.333333	67	0.9671	TARID	ncRNA_intronic	0	.	0.83	0.947631	21	63	35.24	7.75	14	71.5	28.41	3.21	1
chr6	133637160	133637212	chr6_133637160_133637212	52	26	AC	2	0.5	34	0.6927	TARID	ncRNA_intronic	1	.	0.94	1	15	27.5	21.35	1.71	13	49.5	20.69	1.93	1
chr6	133704281	133704321	chr6_133704281_133704321	40	20	GT	2	0.5	31	0.7832	TARID	ncRNA_intronic	0	.	0.93	1	18	29.5	23.66	1.84	15	47	22	1.95	1
chr6	133741778	133741800	chr6_133741778_133741800	22	11	AC	2	0.5	82	0.4674	TARID	ncRNA_intronic	1	.	0.97	1	10.5	24.5	17.88	3.12	8.5	58.5	13.84	3.59	1
chr6	133887283	133887311	chr6_133887283_133887311	28	14	AC	2	0.5	11	0.7081	TARID	ncRNA_exonic	1	.	0.97	1	8	14.5	10.28	1.44	7.5	14.5	10.36	1.39	1
chr6	133889359	133889377	chr6_133889359_133889377	18	9	TC	2	0.5	9	0.3633	TARID	ncRNA_intronic	1	Promoter/Enhancer	0.95	1	9	11	9.38	0.44	7	12.5	9.47	0.6	1
chr6	133987624	133987649	chr6_133987624_133987649	24	12	TG	2	0.5	50	0.5705	TBPL1	UTR3	0	.	0.95	1	11	33.5	14.34	2.92	7.5	44.5	13.73	3.38	1
chr6	134052250	134052296	chr6_134052250_134052296	46	23	AC	2	0.5	33	0.9064	SLC2A12	intronic	1	Promoter/Enhancer	0.96	1	13	34.5	24.75	2.82	13.5	51.5	25.81	2.13	1
chr6	134232388	134232506	chr6_134232388_134232506	116	29	AAAG	4	0.25	60	0.898	SGK1	intronic	0	.	0.83	0.901944	24	58.5	34.76	4.68	18	54.5	36.8	2.16	1
chr6	134235541	134235588	chr6_134235541_134235588	44	11	TTTA	4	0	14	0.6416	SGK1	intronic	0	Enhancer	0.96	0.959426	7	14	11.48	1.12	8	15.5	12.25	0.67	1
chr6	134298784	134298816	chr6_134298784_134298816	32	8	TTAT	4	0	14	0.6733	SGK1	intronic	0	Enhancer	0.98	1	7	13	9.12	1.02	5	14	8.69	1.19	1
chr6	134301509	134301605	chr6_134301509_134301605	95	19	TCTTC	5	0.4	23	0.8191	SGK1	intronic	0	.	0.96	0.912316	12	22	16.29	2.09	10	26.5	17.93	1.84	1
chr6	134333735	134333773	chr6_134333735_134333773	38	19	TG	2	0.5	26	0.74	SGK1;RP11-557H15.3	intergenic	0	.	0.95	1	14	30.5	21.8	2.23	12.5	47	19.86	1.49	1
chr6	134370555	134370579	chr6_134370555_134370579	24	12	AT	2	0	32	0.6624	SGK1;RP11-557H15.3	intergenic	0	.	0.97	1	6.5	33.5	15.57	4.9	6.5	25	11.46	2.42	1
chr6	134386009	134386092	chr6_134386009_134386092	80	20	GAAG	4	0.5	43	0.8937	SGK1;RP11-557H15.3	intergenic	0	.	0.91	0.985137	5.5	24	16.46	2.3	6.5	30	17.95	1.58	1
chr6	134423923	134423963	chr6_134423923_134423963	40	8	AAAAT	5	0	19	0.76	SGK1;RP11-557H15.3	intergenic	0	Enhancer	0.98	1	3	15	7.91	3.33	3	21.5	10.31	2.58	1
chr6	134426086	134426228	chr6_134426086_134426228	140	35	CTTT	4	0.25	47	0.7843	SGK1;RP11-557H15.3	intergenic	0	Enhancer	0.53	0.818485	28	41	34.45	1.44	20	45.5	33.03	2.92	1
chr6	134431406	134431430	chr6_134431406_134431430	24	12	TG	2	0.5	10	0.6218	RP11-557H15.3	ncRNA_intronic	1	.	0.96	1	11.5	16.5	13.5	0.85	9.5	15.5	13.15	0.65	1
chr6	134449347	134449419	chr6_134449347_134449419	72	18	TTTC	4	0.25	37	0.4203	LINC01010;RP11-557H15.3	ncRNA_intronic	0	Enhancer	0.98	0.894532	17.5	36.5	24.15	5.59	15	46	23.31	4.65	1
chr6	134672271	134672343	chr6_134672271_134672343	72	18	GAAG	4	0.5	21	0.8515	CTA-31J9.2;RP1-287H17.1	intergenic	1	.	0.97	1	7	18	14.18	1.6	7	23	14.93	1.31	1
chr6	134866601	134866623	chr6_134866601_134866623	22	11	GT	2	0.5	24	0.8766	RP1-287H17.1;ALDH8A1	intergenic	1	.	0.96	0.988095	16.5	27.5	21.12	1.83	11	43.5	21.98	1.8	1
chr6	134882034	134882076	chr6_134882034_134882076	42	21	AC	2	0.5	29	0.797	RP1-287H17.1;ALDH8A1	intergenic	1	.	0.94	1	13	24.5	19.61	1.76	14	43.5	21.09	1.13	1
chr6	135099716	135099768	chr6_135099716_135099768	52	26	GT	2	0.5	29	0.8537	CTA-212D2.2;MYB	intergenic	0	.	0.95	0.989131	16	29.5	23.75	2.18	15.5	33	24	2.15	1
chr6	135173418	135173486	chr6_135173418_135173486	68	17	AGAT	4	0.25	17	0.5054	CTA-212D2.2;MYB	intergenic	0	.	0.95	0.963383	13	24	17.99	1.97	13	24.5	17.69	1.26	1
chr6	135324551	135324573	chr6_135324551_135324573	22	11	AT	2	0	16	0.5457	AHI1	intronic	0	Enhancer	0.97	1	7.5	31.5	10.08	1.66	7	30	9.93	0.8	1
chr6	135344926	135344956	chr6_135344926_135344956	30	15	CA	2	0.5	20	0.5793	AHI1	intronic	0	.	0.95	1	13	27.5	17.11	1.82	13	24	16.38	0.99	1
chr6	135361645	135361693	chr6_135361645_135361693	48	24	CA	2	0.5	27	0.8554	AHI1	intronic	0	.	0.96	1	9	28.5	21.21	1.84	15.5	31	22.51	1.34	1
chr6	135507497	135507526	chr6_135507497_135507526	27	9	AAT	3	0	17	0.6308	LINC00271	ncRNA_intronic	0	.	0.95	1	9.5	16	11.71	1.15	7	30.5	11.73	0.67	1
chr6	135520265	135520305	chr6_135520265_135520305	40	20	GT	2	0.5	35	0.794	LINC00271	ncRNA_intronic	0	.	0.96	1	16	30.5	23.67	2.22	13.5	46	24.81	1.8	1
chr6	135524360	135524400	chr6_135524360_135524400	40	20	AT	2	0	60	0.8986	LINC00271	ncRNA_intronic	0	.	0.95	1	8.5	31.5	13.38	3.68	4	54	16.33	3.51	1
chr6	135665398	135665431	chr6_135665398_135665431	32	16	CA	2	0.5	23	0.6359	LINC00271	ncRNA_intronic	0	.	0.96	1	12	21.5	15.38	1.66	12	40	16.27	1.63	1
chr6	135689161	135689199	chr6_135689161_135689199	38	19	GA	2	0.5	26	0.7419	LINC00271	ncRNA_intronic	0	.	0.96	1	10	29	21.9	2.7	10	29.5	21.44	1.16	1
chr6	135871772	135871796	chr6_135871772_135871796	24	12	AC	2	0.5	9	0.5639	PDE7B	intronic	0	Enhancer	0.96	1	9	14.5	11.98	0.86	8.5	14.5	11.53	0.5	1
chr6	135928429	135928528	chr6_135928429_135928528	98	7	TATATTTATATATA	14	0	26	0.8022	PDE7B	intronic	0	.	0.89	0.871049	6	16	8	1.5	4.5	28	9.35	1.91	1
chr6	135961255	135961314	chr6_135961255_135961314	58	29	TG	2	0.5	44	0.7699	PDE7B	intronic	0	.	0.96	0.983329	20	38	29.52	2.51	19	62.5	28.28	1.69	1
chr6	135994116	135994164	chr6_135994116_135994164	48	24	TG	2	0.5	25	0.8137	RP13-143G15.4	ncRNA_intronic	1	.	0.96	1	16	28.5	21.62	2.61	14	32.5	21.83	1.56	1
chr6	136148470	136148499	chr6_136148470_136148499	28	7	AGGC	4	0.75	40	0.686	RP13-143G15.4	ncRNA_intronic	0	.	0.95	1	5.5	18	10.07	2.23	6	29.5	10.56	2.32	1
chr6	136150855	136150869	chr6_136150855_136150869	14	7	TG	2	0.5	15	0.515	RP13-143G15.4	ncRNA_intronic	1	.	0.95	1	6	15	10.1	2.28	5.5	20	9.89	2.43	1
chr6	136156162	136156202	chr6_136156162_136156202	40	20	GT	2	0.5	29	0.7905	RP13-143G15.4	ncRNA_intronic	0	.	0.96	1	12	28	22.21	2.34	15	36	21.93	1.87	1
chr6	136202635	136202675	chr6_136202635_136202675	40	20	AC	2	0.5	44	0.82	RP13-143G15.4	ncRNA_intronic	0	.	0.93	1	11	25	20.75	2.1	13	48	21.11	1.19	1
chr6	136256669	136256709	chr6_136256669_136256709	40	10	AATA	4	0	12	0.5905	BCLAF1	downstream	0	.	0.97	1	6	14	10.21	1.18	6	15	10.64	0.78	1
chr6	136284094	136284159	chr6_136284094_136284159	64	32	AT	2	0	48	0.7564	BCLAF1	intronic	1	.	0.96	0.853839	21.5	46.5	35.66	2.87	18	63	32.06	2.23	1
chr6	136381877	136381936	chr6_136381877_136381936	58	29	AC	2	0.5	56	0.8783	MAP7	intronic	0	.	0.94	0.864607	26	39.5	33.32	2.2	24	63.5	32.78	2.05	1
chr6	136582263	136582309	chr6_136582263_136582309	46	23	GT	2	0.5	26	0.6259	MAP3K5	intronic	0	Enhancer	0.92	1	14.5	31	21.73	1.37	13	30.5	21.78	0.93	1
chr6	136585473	136585513	chr6_136585473_136585513	40	10	TTTA	4	0	40	0.6309	MAP3K5	intronic	0	.	0.96	1	8	33.5	11.48	3.55	6	32.5	11.09	2.13	1
chr6	136737037	136737057	chr6_136737037_136737057	20	10	TA	2	0	48	0.7349	MAP3K5	intronic	0	.	0.97	0.989583	8.5	42.5	16.74	5.75	6.5	45.5	13.19	2.52	1
chr6	136935495	136935523	chr6_136935495_136935523	28	14	TG	2	0.5	16	0.489	Y_RNA	downstream	0	.	0.96	1	10.5	15.5	12.13	1.12	9	24	12.21	1.05	1
chr6	136952849	136952875	chr6_136952849_136952875	26	13	TG	2	0.5	23	0.7435	Y_RNA;NHEG1	intergenic	1	.	0.91	0.986842	11.5	25	17.69	2.57	10.5	38	16.08	1.96	1
chr6	137307621	137307641	chr6_137307621_137307641	20	10	GT	2	0.5	18	0.5923	IFNGR1;OLIG3	intergenic	1	.	0.96	1	9.5	24	12.41	2.97	9.5	25	12.25	3.15	1
chr6	137597356	137597443	chr6_137597356_137597443	84	21	AAAG	4	0.25	40	0.9146	OLIG3;RP11-95M15.1	intergenic	0	.	0.92	0.983333	13	24	18.75	1.58	8.5	35	18.88	1.93	1
chr6	137648908	137648952	chr6_137648908_137648952	44	22	TG	2	0.5	19	0.7531	OLIG3;RP11-95M15.1	intergenic	1	.	0.97	1	13.5	24.5	17.24	2.07	12	45	17.49	1.6	1
chr6	137771454	137771486	chr6_137771454_137771486	32	16	GT	2	0.5	18	0.7884	RP11-356I2.1;Y_RNA	intergenic	0	.	0.96	1	14	22.5	17.89	1.61	11.5	22.5	17.62	1.51	1
chr6	137790265	137790289	chr6_137790265_137790289	24	12	GT	2	0.5	56	0.7066	Y_RNA;RP11-356I2.4	intergenic	0	.	0.93	1	12	18.5	15.51	1.1	9	48.5	15.23	1.08	1
chr6	137790590	137790641	chr6_137790590_137790641	50	25	AC	2	0.5	75	0.8031	Y_RNA;RP11-356I2.4	intergenic	1	.	0.93	1	18	31	23.88	1.62	15.5	57.5	24.12	1.74	1
chr6	137810179	137810308	chr6_137810179_137810308	128	32	AGAA	4	0.25	89	0.7442	Y_RNA;RP11-356I2.4	intergenic	0	.	0.72	0.915139	31	153.5	46.42	8.73	22	85	40.42	5.29	1
chr6	137834887	137834988	chr6_137834887_137834988	100	25	AGGG	4	0.75	43	0.9237	RP11-356I2.4	ncRNA_intronic	1	.	0.76	0.80649	23.5	31	27.47	1.04	14.5	37	28.12	1.29	1
chr6	137977447	137977475	chr6_137977447_137977475	28	7	TTTG	4	0.25	6	0.5965	RP11-240M16.1;PERP	intergenic	1	.	0.98	1	4	7	5.13	0.6	4	7.5	5.12	0.71	1
chr6	138034951	138034991	chr6_138034951_138034991	40	20	AC	2	0.5	29	0.8252	RP11-240M16.1;PERP	intergenic	0	Enhancer	0.94	1	16.5	28.5	23.05	2.16	13.5	39	21.96	2.52	1
chr6	138036031	138036090	chr6_138036031_138036090	58	29	TA	2	0	94	0.9367	RP11-240M16.1;PERP	intergenic	0	Enhancer	0.93	0.956389	14	33	24.64	3.11	2	67.5	26.11	4.29	1
chr6	138086314	138086328	chr6_138086314_138086328	14	7	AT	2	0	50	0.7013	RP11-240M16.1;PERP	intergenic	0	Enhancer	0.97	1	5.5	26.5	12.23	3.79	5	49.5	12.66	4.86	1
chr6	138100542	138100574	chr6_138100542_138100574	32	16	TG	2	0.5	17	0.449	PERP	intronic	1	Promoter/Enhancer	0.88	1	14	20.5	16.26	0.71	11.5	24.5	15.97	0.55	1
chr6	138270427	138270463	chr6_138270427_138270463	36	18	AC	2	0.5	27	0.8329	ARFGEF3	intronic	0	.	0.97	1	10	29.5	16.83	3.54	9	34.5	21.23	2.32	1
chr6	138402893	138402941	chr6_138402893_138402941	48	12	TTAT	4	0	13	0.6267	HEBP2	upstream	1	.	0.97	1	6	14	10.95	1.06	8	14	11.43	0.69	1
chr6	138499134	138499158	chr6_138499134_138499158	24	12	AC	2	0.5	20	0.7604	NHSL1	intronic	1	Enhancer	0.95	1	7	13.5	10.99	1.15	6.5	23.5	11.17	1.34	1
chr6	138572847	138572887	chr6_138572847_138572887	40	10	TAGA	4	0.25	13	0.8097	NHSL1	upstream	0	Promoter/Enhancer	0.98	1	7	16	11.72	1.22	7	16	10.52	1.22	1
chr6	138697597	138697633	chr6_138697597_138697633	36	18	TG	2	0.5	25	0.7556	RP11-390P2.4	downstream	0	.	0.95	1	15	29	21.92	2.75	14.5	29.5	20.43	1.95	1
chr6	138803317	138803343	chr6_138803317_138803343	26	13	AC	2	0.5	16	0.5077	ECT2L	intronic	1	.	0.95	1	10.5	14	11.92	0.75	9	44	12.16	0.73	1
chr6	138873872	138873914	chr6_138873872_138873914	42	21	TG	2	0.5	31	0.7964	ECT2L	intronic	1	.	0.97	0.982738	19.5	34	27.49	2.5	15.5	34	25.28	1.91	1
chr6	138947035	138947075	chr6_138947035_138947075	40	20	CT	2	0.5	35	0.7567	REPS1	intronic	0	.	0.97	1	13	40	18.96	3.03	12	49.5	17.83	1.73	1
chr6	139076813	139076845	chr6_139076813_139076845	32	16	AT	2	0	84	0.9429	ABRACL;HECA	intergenic	0	.	0.96	1	6.5	43	17.45	5.48	7	74.5	22.48	7.4	1
chr6	139077250	139077271	chr6_139077250_139077271	20	10	AT	2	0	81	0.012	ABRACL;HECA	intergenic	0	.	.	0.857143	10.5	11.5	11	0.07	10.5	59	11.23	2.4	1
chr6	139113264	139113304	chr6_139113264_139113304	40	20	TG	2	0.5	31	0.8735	ABRACL;HECA	intergenic	1	Enhancer	0.94	0.993243	13	39	26.41	3.11	13	39	24.63	2.97	1
chr6	139152418	139152444	chr6_139152418_139152444	26	13	TG	2	0.5	22	0.5891	HECA	intronic	1	.	0.97	1	7	24.5	17.57	1.84	10.5	44	17.45	2.06	1
chr6	139292086	139292109	chr6_139292086_139292109	22	11	AC	2	0.5	20	0.4246	TXLNB	UTR5	1	Promoter/Enhancer	0.87	0.912381	6	17.5	11.3	1.99	7.5	35	12.55	0.65	1
chr6	139373347	139373463	chr6_139373347_139373463	114	38	GCC	3	1	37	0.4904	CITED2	exonic	1	.	0.01	0.724138	37	43.5	38.95	0.26	18.5	46	36.78	2.9	1
chr6	139407001	139407023	chr6_139407001_139407023	22	11	TG	2	0.5	12	0.596	CITED2;LINC01625	intergenic	1	.	0.96	1	9	14.5	11.1	0.91	9	31	10.91	0.94	1
chr6	139411254	139411270	chr6_139411254_139411270	16	8	TA	2	0	40	0.6723	CITED2;LINC01625	intergenic	0	.	0.96	1	7	28.5	12.42	4.45	7.5	48	10.37	3.88	1
chr6	139518313	139518341	chr6_139518313_139518341	28	14	CA	2	0.5	14	0.6828	LINC01625;RP5-899B16.1	intergenic	1	.	0.95	1	12	20	14.47	1.04	11.5	31.5	14.32	0.92	1
chr6	139531554	139531577	chr6_139531554_139531577	21	7	TTA	3	0	6	0.6365	LINC01625;RP5-899B16.1	intergenic	0	.	0.97	1	6.5	9	7.28	0.45	6	9.5	7.83	0.52	1
chr6	139765413	139765439	chr6_139765413_139765439	26	13	TG	2	0.5	21	0.4806	LINC01625;RP5-899B16.1	intergenic	1	.	0.96	1	12	77	15.72	3.08	10	24.5	14.54	2.16	1
chr6	139834128	139834174	chr6_139834128_139834174	46	23	GT	2	0.5	24	0.8249	LINC01625;RP5-899B16.1	intergenic	0	.	0.97	1	13	27.5	20.18	3.34	12.5	32	22	2.42	1
chr6	139871371	139871423	chr6_139871371_139871423	52	13	TTCC	4	0.5	18	0.8138	RP5-899B16.2	ncRNA_intronic	1	.	0.96	1	11	20	15.68	1.26	9.5	20.5	15.21	1.09	1
chr6	140047525	140047581	chr6_140047525_140047581	56	14	TTCC	4	0.5	29	0.7249	RP5-899B16.2;RP3-332B22.1	intergenic	1	.	0.93	1	6.5	15	12.7	0.72	6	25.5	13.1	0.72	1
chr6	140132561	140132607	chr6_140132561_140132607	46	23	TA	2	0	35	0.9008	RP3-332B22.1;RNA5SP220	intergenic	0	.	0.97	1	10.5	27.5	18.94	2.96	8	50	17.94	3.26	1
chr6	140245062	140245100	chr6_140245062_140245100	38	19	GA	2	0.5	28	0.8302	MIR3668;MIR4465	intergenic	0	.	0.96	1	16	29	21.5	2.17	14.5	32.5	20.9	1.83	1
chr6	140266237	140266285	chr6_140266237_140266285	48	12	ATCT	4	0.25	11	0.7811	MIR3668;MIR4465	intergenic	0	.	0.97	0.959936	10	15	12.69	0.85	9	16	12.42	0.9	1
chr6	140362746	140362792	chr6_140362746_140362792	46	23	TA	2	0	83	0.9141	MIR3668;MIR4465	intergenic	0	.	0.94	0.972776	12.5	58.5	28.48	7.17	8	78	24.84	5.78	1
chr6	140493661	140493709	chr6_140493661_140493709	48	12	ATTT	4	0	13	0.6223	MIR3668;MIR4465	intergenic	0	.	0.98	1	9	14	12.16	0.8	8.5	15.5	12.35	0.67	1
chr6	140562736	140562820	chr6_140562736_140562820	84	21	TCTT	4	0.25	25	0.8585	MIR3668;MIR4465	intergenic	0	.	0.95	1	8.5	23	17.02	2.66	7	26	13.65	3.28	1
chr6	140600525	140600553	chr6_140600525_140600553	28	14	TG	2	0.5	17	0.7831	MIR3668;MIR4465	intergenic	1	.	0.97	0.985294	11.5	21	15.26	1.38	10	21	15.18	1.09	1
chr6	140710730	140710789	chr6_140710730_140710789	58	29	CA	2	0.5	50	0.8575	MIR4465;RP3-460G2.2	intergenic	1	.	0.94	0.956058	29.5	48	37.05	3.17	24	61.5	37.15	4.08	1
chr6	140846313	140846340	chr6_140846313_140846340	24	6	AAAC	4	0.25	9	0.5134	RP3-460G2.2	ncRNA_intronic	0	Enhancer	0.91	0.9375	7	9.5	7.76	0.65	6.5	23	8.39	0.71	1
chr6	140910760	140910792	chr6_140910760_140910792	32	16	TA	2	0	37	0.7361	RP3-460G2.2;RP11-63E9.1	intergenic	0	.	0.96	1	7	26	16.79	2.7	6.5	31.5	14.78	1.91	1
chr6	140968800	140968822	chr6_140968800_140968822	22	11	AG	2	0.5	85	0.5979	RP3-460G2.2;RP11-63E9.1	intergenic	0	.	0.9	1	9	12.5	11.01	0.51	6	53.5	12.84	4.49	1
chr6	141139415	141139455	chr6_141139415_141139455	40	20	AT	2	0	77	0.9328	RP3-460G2.2;RP11-63E9.1	intergenic	0	.	0.96	1	7	29.5	18.13	4.13	4	66	22.32	2.91	1
chr6	141162087	141162111	chr6_141162087_141162111	24	12	AT	2	0	38	0.797	RP3-460G2.2;RP11-63E9.1	intergenic	0	.	0.97	1	9	26.5	15.44	3.78	9	50.5	15.87	4.15	1
chr6	141327206	141327238	chr6_141327206_141327238	32	16	AC	2	0.5	22	0.7487	RP3-460G2.2;RP11-63E9.1	intergenic	1	.	0.96	1	10	20.5	15.81	2.24	10	28	16.31	1.37	1
chr6	141422347	141422392	chr6_141422347_141422392	44	22	CA	2	0.5	27	0.8088	RP3-460G2.2;RP11-63E9.1	intergenic	0	.	0.93	1	17.5	26.5	22.05	1.95	13	32	21.29	2.01	1
chr6	141616944	141616980	chr6_141616944_141616980	36	18	TC	2	0.5	32	0.4858	RN7SKP106;NMBR	intergenic	0	.	0.95	1	9	26.5	17.79	1.97	8.5	32	16.97	1.27	1
chr6	141635581	141635657	chr6_141635581_141635657	76	19	TTCC	4	0.5	24	0.8072	RN7SKP106;NMBR	intergenic	1	.	0.97	0.989583	9	20	14.84	1.84	10	28	16.19	1.14	1
chr6	141692107	141692132	chr6_141692107_141692132	24	6	AATA	4	0	13	0.409	RN7SKP106;NMBR	intergenic	0	.	0.97	1	5	14	7.49	2.1	6	13.5	8.01	1.23	1
chr6	141724328	141724368	chr6_141724328_141724368	40	20	AT	2	0	64	0.9082	RN7SKP106;NMBR	intergenic	0	.	0.94	1	5	29.5	20.5	3.67	7	57	21.08	2.37	1
chr6	141739089	141739131	chr6_141739089_141739131	42	21	TG	2	0.5	39	0.7687	RN7SKP106;NMBR	intergenic	0	.	0.95	1	14	27	21.64	1.79	15	43.5	21.82	1.2	1
chr6	141781240	141781290	chr6_141781240_141781290	50	25	TG	2	0.5	30	0.838	RN7SKP106;NMBR	intergenic	0	.	0.97	1	11	29	21.75	2.57	12.5	32.5	23.1	1.51	1
chr6	141825637	141825679	chr6_141825637_141825679	42	21	AT	2	0	45	0.8814	RN7SKP106;NMBR	intergenic	0	.	0.96	1	11	24	19.39	2.05	6	58.5	19.78	1.42	1
chr6	141866700	141866751	chr6_141866700_141866751	48	12	ATCT	4	0.25	16	0.5879	RN7SKP106;NMBR	intergenic	0	.	0.97	0.843137	11	21	13.89	1.82	10.5	20.5	13.05	1.2	1
chr6	141969172	141969204	chr6_141969172_141969204	32	8	GGAA	4	0.5	18	0.7964	RN7SKP106;NMBR	intergenic	0	.	0.93	0.989583	7	19	11.22	1.81	6	17	10.08	1.4	1
chr6	142039287	142039323	chr6_142039287_142039323	36	18	CA	2	0.5	23	0.7299	RN7SKP106;NMBR	intergenic	1	.	0.94	1	16	23	19.01	1.24	11.5	47.5	19.35	1.13	1
chr6	142391434	142391479	chr6_142391434_142391479	44	22	AC	2	0.5	25	0.6331	ADGRG6	intronic	0	.	0.95	1	17	29.5	22.28	1.52	16.5	37.5	22.92	0.63	1
chr6	142413029	142413043	chr6_142413029_142413043	14	7	TA	2	0	13	0.4469	ADGRG6	intronic	0	Enhancer	0.97	1	7	12.5	7.91	0.83	4.5	14	7.61	0.96	1
chr6	142413899	142413937	chr6_142413899_142413937	38	19	CA	2	0.5	26	0.5924	ADGRG6	intronic	0	Enhancer	0.96	1	12	27	20.13	2.93	12.5	29	20.24	1.86	1
chr6	142469607	142469643	chr6_142469607_142469643	36	18	AC	2	0.5	17	0.5119	ADGRG6;RP11-440G9.1	intergenic	0	.	0.94	1	12.5	22.5	17.92	1.24	10	24	17.88	0.73	1
chr6	142638693	142638808	chr6_142638693_142638808	112	28	GAAA	4	0.25	35	0.9656	RP11-440G9.1	upstream	0	.	0.75	0.929709	18	33.5	26.25	2.53	11	37	25.57	3.87	1
chr6	142750729	142750765	chr6_142750729_142750765	36	18	AC	2	0.5	19	0.7224	RP1-67K17.3	ncRNA_intronic	1	.	0.96	1	12.5	25.5	17.89	1.67	11	24.5	17.59	0.97	1
chr6	142820297	142820321	chr6_142820297_142820321	24	12	TC	2	0.5	20	0.7754	HIVEP2	intronic	1	Enhancer	0.96	1	11	22.5	15.74	2.12	10	24.5	14.97	1.42	1
chr6	142945786	142945857	chr6_142945786_142945857	70	10	CCGCCGG	7	1	21	0.2213	HIVEP2	intronic	1	.	0.04	0.732394	10	10.5	10	0.03	5.5	16.5	9.96	0.58	1
chr6	143000240	143000285	chr6_143000240_143000285	45	9	AAAAT	5	0	20	0.7063	LINC01277	ncRNA_intronic	0	.	0.98	1	7	29.5	10.63	1.9	7	23.5	10.09	1.33	1
chr6	143038200	143038244	chr6_143038200_143038244	44	11	GATA	4	0.25	11	0.6924	LINC01277	upstream	0	.	0.96	1	6	13	10.8	0.76	8	14.5	10.89	0.65	1
chr6	143061117	143061147	chr6_143061117_143061147	30	15	GT	2	0.5	14	0.268	AIG1	intronic	1	Promoter/Enhancer	0.91	1	11	17.5	14.81	0.92	7	18.5	14.82	0.61	1
chr6	143357874	143357902	chr6_143357874_143357902	28	14	AC	2	0.5	18	0.6664	AIG1;ADAT2	intergenic	1	.	0.95	1	11.5	17.5	14.43	1.22	9.5	21.5	14.74	0.88	1
chr6	143372325	143372361	chr6_143372325_143372361	36	9	TCCA	4	0.5	35	0.3617	AIG1;ADAT2	intergenic	0	.	0.85	1	7.5	33.5	11.27	4.73	7.5	25	9.35	1	1
chr6	143382180	143382219	chr6_143382180_143382219	38	19	TG	2	0.5	27	0.8636	AIG1;ADAT2	intergenic	0	.	0.94	0.983871	16	29.5	23.21	2.17	14	36.5	23.73	1.85	1
chr6	143425733	143425777	chr6_143425733_143425777	44	22	TG	2	0.5	40	0.8607	ADAT2	UTR3	0	.	0.95	1	14	32.5	23.16	3.57	11.5	52.5	21.55	3.88	1
chr6	143427096	143427134	chr6_143427096_143427134	38	19	AC	2	0.5	35	0.7916	ADAT2	UTR3	1	.	0.96	1	15	29	21.54	2	14	40.5	22.42	2.78	1
chr6	143455171	143455206	chr6_143455171_143455206	35	7	TTTTC	5	0.2	17	0.6691	PEX3	intronic	0	.	0.96	1	5	19.5	7.4	2.13	4	14.5	6.01	0.67	1
chr6	143534798	143534842	chr6_143534798_143534842	44	22	TG	2	0.5	24	0.7707	FUCA2;PHACTR2	intergenic	1	Promoter/Enhancer	0.96	1	14	27	20.28	1.95	11.5	43	19.69	2.41	1
chr6	143538093	143538113	chr6_143538093_143538113	20	10	AC	2	0.5	11	0.2362	PHACTR2	intronic	1	Promoter/Enhancer	0.95	1	8	13	10.26	0.58	7.5	13.5	10.27	0.5	1
chr6	143544252	143544264	chr6_143544252_143544264	12	3	GGAA	4	0.5	6	0.1358	PHACTR2	intronic	1	Promoter/Enhancer	0.96	0.924242	2	10	4.64	2.09	2	10	3.48	1.24	1
chr6	143588012	143588054	chr6_143588012_143588054	40	8	TAAAA	5	0	15	0.7693	PHACTR2	intronic	0	.	0.98	1	5	14	9.16	1.12	7	19.5	10.81	1.16	1
chr6	143827155	143827199	chr6_143827155_143827199	44	22	AT	2	0	49	0.9292	PHACTR2	UTR3	0	.	0.95	1	5	32.5	20.71	3.32	3	60	20.88	3.17	1
chr6	143919217	143919265	chr6_143919217_143919265	48	24	TG	2	0.5	35	0.8025	RP3-468K18.7;ZC2HC1B	intronic	0	.	0.96	1	12	28.5	23.34	1.73	12	48	22.57	1.47	1
chr6	143985982	143986010	chr6_143985982_143986010	28	14	TA	2	0	57	0.7682	PLAGL1	intronic	0	.	0.97	1	9	26.5	15.18	3.02	5	56	14.38	4.22	1
chr6	144054776	144054822	chr6_144054776_144054822	46	23	GT	2	0.5	29	0.809	PLAGL1	intronic	0	Enhancer	0.84	1	16.5	31.5	22.22	2.18	14	37	22.28	1.76	1
chr6	144103308	144103416	chr6_144103308_144103416	105	21	TTCCT	5	0.4	44	0.9288	SF3B5;STX11	intergenic	0	.	0.96	1	9	49	17.3	4.86	9	39.5	20.57	4.07	1
chr6	144342342	144342374	chr6_144342342_144342374	32	16	AC	2	0.5	23	0.5174	UTRN	intronic	1	.	0.96	1	11.5	18.5	14.71	1.46	10	45.5	15.77	0.5	1
chr6	144477869	144477909	chr6_144477869_144477909	40	10	TCTA	4	0.25	13	0.7015	UTRN	intronic	1	.	0.97	0.977885	5	14	10.81	1.19	7	14.5	10.59	0.75	1
chr6	144561205	144561261	chr6_144561205_144561261	56	28	TA	2	0	46	0.9369	UTRN	intronic	0	.	0.95	0.95	14	30.5	22.63	3	7.5	58.5	22.04	2.48	1
chr6	144590843	144590875	chr6_144590843_144590875	32	16	AC	2	0.5	22	0.6828	UTRN	intronic	1	.	0.94	1	12.5	19	15.81	0.8	8	21	15.43	0.79	1
chr6	144732214	144732312	chr6_144732214_144732312	98	49	TA	2	0	82	0.5769	UTRN	intronic	0	.	0.95	0.89994	18.5	77.5	45.45	6.52	26	78	47.43	2.61	1
chr6	144732648	144732727	chr6_144732648_144732727	75	15	TTATG	5	0.2	19	0.7322	UTRN	intronic	0	.	0.96	0.986801	12.5	19	15.49	0.97	11	23	15.41	0.79	1
chr6	144819849	144819914	chr6_144819849_144819914	63	21	CTC	3	0.666667	30	0.6293	UTRN	intronic	0	.	0.93	0.905075	19.5	36.5	23.56	2.07	11.5	40.5	22.65	1.27	1
chr6	145288960	145289006	chr6_145288960_145289006	46	23	CA	2	0.5	25	0.8194	UTRN;RNU1-33P	intergenic	0	.	0.95	0.95	17	26.5	21.04	1.75	10	34	22.86	2	1
chr6	145683268	145683306	chr6_145683268_145683306	38	19	GT	2	0.5	45	0.8295	EPM2A	intronic	0	.	0.95	1	15	32.5	21.03	2.07	12.5	49.5	20.76	2.19	1
chr6	145696775	145696833	chr6_145696775_145696833	58	29	TG	2	0.5	42	0.8504	EPM2A	intronic	0	.	0.95	0.962251	16.5	33.5	26.4	2.12	21.5	56	28.23	1.23	1
chr6	145864943	145864977	chr6_145864943_145864977	34	17	CA	2	0.5	45	0.6606	RP11-545I5.3	ncRNA_intronic	0	Enhancer	0.9	1	10.5	20.5	16.72	1.2	10.5	46	16.5	1.08	1
chr6	145867599	145867673	chr6_145867599_145867673	74	37	AG	2	0.5	62	0.9293	RP11-545I5.3	ncRNA_intronic	0	Enhancer	0.94	0.774545	28	55.5	39.22	4.72	19	75	39.58	3.18	1
chr6	146028232	146028278	chr6_146028232_146028278	46	23	GT	2	0.5	30	0.7672	GRM1	intronic	1	.	0.95	0.988095	17	27.5	22.01	1.29	16	52	22.12	1.06	1
chr6	146043782	146043810	chr6_146043782_146043810	28	14	AT	2	0	49	0.7684	GRM1	intronic	0	.	0.97	0.991379	9.5	32.5	16.94	3.59	5	68.5	18.09	3.6	1
chr6	146267682	146267760	chr6_146267682_146267760	75	15	CTCGT	5	0.6	24	0.9919	GRM1	intronic	0	.	0.73	0.974359	10.5	20	14.71	1.39	7	22.5	14.26	1.33	1
chr6	146396060	146396104	chr6_146396060_146396104	44	11	CTAT	4	0.25	12	0.7355	GRM1	intronic	0	.	0.97	0.939123	11	41.5	13.49	1.49	11.5	30	15.07	0.81	1
chr6	146472564	146472574	chr6_146472564_146472574	10	5	AT	2	0	44	0.593	GRM1;RAB32	intergenic	0	.	0.95	1	4.5	29.5	14.1	7.21	5	49.5	12.33	6.89	1
chr6	146555962	146555992	chr6_146555962_146555992	30	10	TAT	3	0	13	0.6784	RAB32	downstream	0	.	0.96	1	7	13.5	10.63	1.51	8	15	12	0.92	1
chr6	146568274	146568319	chr6_146568274_146568319	44	22	CA	2	0.5	78	0.7486	RAB32;RP11-715G15.1	intergenic	1	.	0.92	0.988889	10	49.5	20	2.72	14	57.5	20.94	1.74	1
chr6	146568362	146568442	chr6_146568362_146568442	80	40	CT	2	0.5	90	0.7535	RAB32;RP11-715G15.1	intergenic	1	.	0.67	0.724324	31.5	45.5	39.48	1.99	11	68	39.08	2.09	1
chr6	146906400	146906434	chr6_146906400_146906434	34	17	TA	2	0	49	0.8626	STXBP5-AS1	ncRNA_intronic	0	.	0.96	1	14.5	30.5	18.23	2.35	9	63.5	19.05	2.73	1
chr6	147145021	147145053	chr6_147145021_147145053	32	16	AT	2	0	28	0.7216	STXBP5-AS1	ncRNA_intronic	0	.	0.96	1	11	24.5	17.19	1.95	11	31	16.04	0.98	1
chr6	147165943	147165981	chr6_147165943_147165981	38	19	AC	2	0.5	20	0.6463	LUADT1;STXBP5-AS1	ncRNA_intronic	0	Enhancer	0.94	1	13	24.5	19.36	1.25	14	26.5	18.97	1.03	1
chr6	147551812	147551836	chr6_147551812_147551836	24	12	TA	2	0	33	0.7967	SAMD5	intronic	0	.	0.96	0.96875	8	39.5	12.5	4.1	6.5	33.5	12.43	2.44	1
chr6	147620962	147620990	chr6_147620962_147620990	28	7	TGTG	4	0.5	13	0.6414	SAMD5;RP11-307P5.1	intergenic	1	.	0.92	1	4.5	11	7.11	1.03	4	25.5	6.26	0.61	1
chr6	147803131	147803181	chr6_147803131_147803181	50	25	TG	2	0.5	28	0.8466	RP11-307P5.1	ncRNA_intronic	0	.	0.96	1	15.5	29	23.33	2.29	14	35.5	24.22	2.16	1
chr6	147806297	147806319	chr6_147806297_147806319	22	11	GC	2	1	7	0.6921	RP11-307P5.1	ncRNA_intronic	0	.	0.88	0.866667	8	14	10.23	0.94	8	12.5	10.09	0.6	1
chr6	147909555	147909646	chr6_147909555_147909646	88	22	TCTT	4	0.25	74	0.9126	RP11-307P5.1	ncRNA_intronic	1	.	0.97	0.941832	12	50	27.2	6.23	16.5	67	24.94	2.7	1
chr6	147921274	147921314	chr6_147921274_147921314	40	20	AC	2	0.5	22	0.7648	RP11-307P5.1	ncRNA_intronic	0	.	0.96	1	16	28.5	22.19	2.45	15.5	35.5	21.66	1.56	1
chr6	147932588	147932638	chr6_147932588_147932638	50	25	TG	2	0.5	27	0.8766	RP11-307P5.1	ncRNA_intronic	1	.	0.96	1	15	27	20.91	1.87	14	34	22.05	1.63	1
chr6	148168498	148168525	chr6_148168498_148168525	24	6	AAAG	4	0.25	30	0.3427	RP11-631F7.2;RP11-631F7.1	intergenic	1	.	0.92	0.961538	5	11	7.06	0.67	4	24.5	7.25	0.53	1
chr6	148213505	148213533	chr6_148213505_148213533	28	14	GT	2	0.5	23	0.6978	RP11-631F7.2;RP11-631F7.1	intergenic	1	.	0.95	1	13	25.5	15.46	1.95	9	27.5	15.8	2.12	1
chr6	148244904	148244960	chr6_148244904_148244960	56	28	TG	2	0.5	36	0.9127	RP11-631F7.1	ncRNA_intronic	1	Enhancer	0.7	0.981482	23.5	32	27.56	1.13	20	44.5	28.46	0.93	1
chr6	148267365	148267397	chr6_148267365_148267397	32	16	TG	2	0.5	38	0.8268	RP11-631F7.1	ncRNA_intronic	0	.	0.96	1	15.5	29.5	20.83	2.88	9.5	44	20.68	3.15	1
chr6	148307024	148307096	chr6_148307024_148307096	72	18	TTTC	4	0.25	22	0.8452	RP11-631F7.1;SASH1	intergenic	0	Enhancer	0.95	0.987342	10.5	26.5	16.35	2.23	10.5	24.5	16.56	1.43	1
chr6	148325261	148325290	chr6_148325261_148325290	27	9	TTG	3	0.333333	19	0.7904	RP11-631F7.1;SASH1	intergenic	1	Enhancer	0.97	0.978261	9.5	17.5	12.13	1.62	8.5	21	12.73	1.55	1
chr6	148326323	148326374	chr6_148326323_148326374	50	25	AT	2	0	118	0.9818	RP11-631F7.1;SASH1	intergenic	0	.	0.85	0.934234	17	75.5	40.78	8.38	7	97	37	8.89	1
chr6	148368770	148368795	chr6_148368770_148368795	24	12	CA	2	0.5	34	0.9225	SASH1	intronic	0	Enhancer	0.97	0.982607	14.5	35	21.78	4.09	13	38.5	22.63	4.34	1
chr6	148448115	148448152	chr6_148448115_148448152	36	18	GT	2	0.5	48	0.5445	SASH1	intronic	0	.	0.94	0.972028	15	28.5	20.55	2.02	13	46	20.59	1.27	1
chr6	148456868	148456905	chr6_148456868_148456905	36	12	ATA	3	0	18	0.8377	SASH1	intronic	0	.	0.98	0.926851	11	19.5	13.79	1.55	11	24	15.58	1.89	1
chr6	148511324	148511374	chr6_148511324_148511374	50	25	AC	2	0.5	36	0.804	SASH1	intronic	0	.	0.93	1	13.5	28	22.6	1.59	14	48.5	23.27	1.29	1
chr6	148537776	148537832	chr6_148537776_148537832	56	28	TG	2	0.5	43	0.9336	SASH1	intronic	0	.	0.97	1	13	37.5	23.88	3.88	15	54.5	25.25	3.3	1
chr6	148637681	148637773	chr6_148637681_148637773	92	23	GAAA	4	0.25	32	0.8948	SASH1;UST	intergenic	1	.	0.79	0.909038	19.5	28.5	24.22	1.61	13.5	38	27.45	1.39	1
chr6	148748399	148748453	chr6_148748399_148748453	54	27	TG	2	0.5	33	0.9038	UST	intronic	0	Promoter/Enhancer	0.93	1	16	29.5	23.96	2.56	12	34.5	23.57	2.64	1
chr6	148769750	148769782	chr6_148769750_148769782	32	16	TG	2	0.5	22	0.6056	UST	intronic	1	.	0.95	1	13.5	24.5	15.83	1.5	11	25	15.53	0.77	1
chr6	148870104	148870142	chr6_148870104_148870142	38	19	CA	2	0.5	31	0.624	UST	intronic	0	.	0.97	1	13	34.5	21.17	3.09	9.5	50	19.9	2.74	1
chr6	148871117	148871145	chr6_148871117_148871145	28	14	CT	2	0.5	66	0.7826	UST	intronic	1	.	0.94	1	12	31.5	20.93	2.59	10	56.5	19.76	1.57	1
chr6	149017799	149017837	chr6_149017799_149017837	38	19	AC	2	0.5	16	0.8365	UST	intronic	0	.	0.96	0.985294	12	27	17.84	2.06	12.5	23	17.99	1.59	1
chr6	149029866	149029910	chr6_149029866_149029910	44	22	TG	2	0.5	21	0.7955	RP11-162J8.3	ncRNA_intronic	0	Enhancer	0.94	1	17.5	26	20.87	1.31	14.5	27.5	20.83	1.23	1
chr6	149034834	149034896	chr6_149034834_149034896	62	31	TC	2	0.5	47	0.9062	UST	intronic	0	.	0.97	1	11.5	35	23.48	3.6	16	53	25.64	2.12	1
chr6	149052592	149052614	chr6_149052592_149052614	22	11	TC	2	0.5	7	0.472	UST	intronic	1	.	0.95	1	8.5	11	9.38	0.56	8	11.5	9.76	0.69	1
chr6	149109373	149109411	chr6_149109373_149109411	38	19	AC	2	0.5	41	0.8018	UST;RP1-111D6.3	intergenic	0	.	0.95	1	15	31	21.98	2.04	13	54	21.49	2.14	1
chr6	149129070	149129118	chr6_149129070_149129118	48	12	GATA	4	0.25	17	0.844	UST;RP1-111D6.3	intergenic	0	Enhancer	0.97	0.888889	2	12.5	7.08	3.09	2	14	8.26	2.63	1
chr6	149229393	149229419	chr6_149229393_149229419	26	13	GT	2	0.5	22	0.5209	RP1-111D6.3	ncRNA_intronic	1	.	0.93	1	10	15.5	12.51	0.67	9.5	44	12.46	0.5	1
chr6	149258416	149258454	chr6_149258416_149258454	38	19	AC	2	0.5	21	0.8225	RP1-111D6.4	upstream	0	.	0.95	1	11	22	17.53	1.95	9	26	17.86	1.51	1
chr6	149275234	149275312	chr6_149275234_149275312	76	19	AGAA	4	0.25	32	0.9136	RP1-111D6.4;RN7SL234P	intergenic	0	.	0.92	0.949495	15.5	28	21.51	2.08	11	35	21.67	1.82	1
chr6	149333708	149333762	chr6_149333708_149333762	54	27	GT	2	0.5	22	0.6366	TAB2	intronic	0	.	0.96	0.943376	18.5	32.5	26.58	1.74	21	36.5	27.61	0.8	1
chr6	149358640	149358672	chr6_149358640_149358672	32	16	TG	2	0.5	34	0.8806	TAB2	intronic	0	.	0.95	1	15	32.5	23.09	3.37	14	50	24.97	2.8	1
chr6	149368645	149368679	chr6_149368645_149368679	34	17	TG	2	0.5	20	0.6743	TAB2	intronic	1	.	0.94	1	13	24.5	18	1.58	12	24	17.69	1.39	1
chr6	149423584	149423636	chr6_149423584_149423636	52	26	TC	2	0.5	30	0.8609	TAB2;ZC3H12D	intergenic	1	.	0.96	1	18.5	39.5	27.03	3	15	35	24.8	1.53	1
chr6	149449925	149449955	chr6_149449925_149449955	30	15	TG	2	0.5	24	0.7475	ZC3H12D	UTR3	0	.	0.97	0.989583	14.5	26.5	20.43	2.33	11.5	29	18.42	2.75	1
chr6	149566287	149566388	chr6_149566287_149566388	100	20	CCCGC	5	1	32	0.4082	GINM1	UTR5	1	Promoter/Enhancer	-0.02	0.724179	20	22	20.04	0.15	10	26.5	19.66	1.12	1
chr6	149634275	149634320	chr6_149634275_149634320	45	9	AAAAT	5	0	16	0.6463	KATNA1	intronic	0	.	0.96	1	6	992.5	22.6	60.08	7.5	39	10	0.88	1
chr6	149704887	149704927	chr6_149704887_149704927	40	20	AC	2	0.5	25	0.6987	LATS1	intronic	1	.	0.95	1	15	27.5	20.63	2.24	13.5	47	20.24	1.47	1
chr6	149720690	149720726	chr6_149720690_149720726	36	18	GT	2	0.5	24	0.7901	RP11-350J20.13;NUP43	intergenic	0	.	0.95	1	10	24	17.96	1.94	11.5	30	17.53	1.73	1
chr6	149749713	149749812	chr6_149749713_149749812	96	16	GCGGCG	6	1	18	0.3022	PCMT1	exonic	1	Promoter/Enhancer	0	0.686869	16.5	17	16.98	0.1	10	21	15.96	1.84	1
chr6	149846953	149847013	chr6_149846953_149847013	60	12	AATAG	5	0.2	14	0.794	LRP11	intronic	1	Enhancer	0.96	1	8	16.5	12.3	1.11	8	17	12.57	0.98	1
chr6	149847824	149847878	chr6_149847824_149847878	54	27	AC	2	0.5	28	0.889	LRP11	intronic	1	Enhancer	0.97	1	10	31.5	22.95	2.75	13	46	24.15	2.01	1
chr6	149891484	149891504	chr6_149891484_149891504	20	10	TG	2	0.5	13	0.5724	RAET1E-AS1	ncRNA_intronic	1	Promoter/Enhancer	0.98	1	10	21.5	12.68	2.34	8	16	11.09	0.99	1
chr6	150168533	150168565	chr6_150168533_150168565	30	6	AACAA	5	0.2	20	0.7063	PPP1R14C	intronic	1	.	0.88	1	5	12.5	7.66	1.41	5	20.5	8.55	1.26	1
chr6	150187247	150187292	chr6_150187247_150187292	44	22	TG	2	0.5	31	0.8551	PPP1R14C	intronic	0	.	0.96	1	15	27.5	21.71	1.89	14	39	22.26	2.07	1
chr6	150236613	150236639	chr6_150236613_150236639	26	13	TG	2	0.5	35	0.6737	PPP1R14C	intronic	0	.	0.97	1	12.5	29.5	16.8	2.54	10.5	37.5	15.37	2.73	1
chr6	150265395	150265443	chr6_150265395_150265443	48	24	AC	2	0.5	29	0.8519	PPP1R14C;RNU4-7P	intergenic	0	.	0.97	1	10.5	31.5	20.27	3.5	12.5	34.5	21.63	3.62	1
chr6	150282568	150282596	chr6_150282568_150282596	28	14	AG	2	0.5	30	0.7937	PPP1R14C;RNU4-7P	intergenic	0	.	0.97	1	11	34	20.14	3.53	12.5	46.5	18.29	2.82	1
chr6	150337829	150337871	chr6_150337829_150337871	40	8	AAAAT	5	0	24	0.3246	RNU4-7P;IYD	intergenic	0	.	0.97	0.904762	7	21	9.83	2.43	6	30.5	9.27	2.02	1
chr6	150367937	150368028	chr6_150367937_150368028	88	22	TTTC	4	0.25	26	0.989	IYD	upstream	0	.	0.82	0.915842	14	26	21.18	1.44	14.5	35.5	23.54	1.56	1
chr6	150455621	150455661	chr6_150455621_150455661	40	20	CA	2	0.5	19	0.8216	IYD;RP11-136K14.1	intergenic	1	.	0.95	1	16	24.5	18.93	1.45	13	26.5	19.18	1.19	1
chr6	150489122	150489166	chr6_150489122_150489166	44	22	TA	2	0	54	0.8989	IYD;RP11-136K14.1	intergenic	0	.	0.97	1	7	28	15.5	5.12	6.5	54	17.42	4.8	1
chr6	150504064	150504196	chr6_150504064_150504196	132	33	AAAG	4	0.25	35	0.8909	IYD;RP11-136K14.1	intergenic	1	.	0.66	0.77422	27	37	30.99	1.65	19.5	39	30.57	1.73	1
chr6	150520643	150520683	chr6_150520643_150520683	40	20	TC	2	0.5	37	0.8427	IYD;RP11-136K14.1	intergenic	0	.	0.96	1	10.5	26.5	17.86	2.61	9.5	44	17.75	2.19	1
chr6	150582652	150582688	chr6_150582652_150582688	36	18	TG	2	0.5	29	0.8566	IYD;RP11-136K14.1	intergenic	1	.	0.94	0.989131	17	26.5	21.65	1.28	15	48	22.2	1.25	1
chr6	150628527	150628577	chr6_150628527_150628577	50	25	AC	2	0.5	60	0.9383	RP11-136K14.2;RP11-136K14.3	intergenic	1	Enhancer	0.97	0.992537	15.5	48.5	29.19	4.1	17	58	29.77	3.5	1
chr6	150671088	150671110	chr6_150671088_150671110	22	11	AT	2	0	20	0.5875	RP11-136K14.3;PLEKHG1	intergenic	0	.	0.95	0.975	7	23.5	10.89	1.63	7.5	19.5	10.74	0.8	1
chr6	150674632	150674682	chr6_150674632_150674682	50	25	CT	2	0.5	64	0.9357	RP11-136K14.3;PLEKHG1	intergenic	0	.	0.92	1	15	37.5	27	2.95	13.5	59.5	27	2.14	1
chr6	150678063	150678103	chr6_150678063_150678103	40	20	AT	2	0	38	0.8802	RP11-136K14.3;PLEKHG1	intergenic	0	.	0.93	1	11	39.5	19.75	2.01	7	48	20.49	1.31	1
chr6	150810514	150810546	chr6_150810514_150810546	32	8	AAAG	4	0.25	41	0.5973	PLEKHG1	intronic	0	.	0.85	0.96875	1	21.5	9.44	2.78	0.5	23	6.65	2.68	1
chr6	150865721	150865747	chr6_150865721_150865747	24	8	CCG	3	1	12	0.3754	MTHFD1L	UTR5	1	.	0.95	1	6	14	9.59	0.86	6	25	9.36	0.59	1
chr6	151069251	151069281	chr6_151069251_151069281	30	15	TC	2	0.5	26	0.8101	MTHFD1L	intronic	1	.	0.94	1	12.5	24.5	16.88	1.44	10	37	17.26	1.18	1
chr6	151171981	151172046	chr6_151171981_151172046	64	16	TTTC	4	0.25	48	0.8007	RP1-292B18.4	ncRNA_intronic	0	.	0.73	0.923077	13	76.5	16.16	6.62	6.5	31	15.28	1.74	1
chr6	151172171	151172250	chr6_151172171_151172250	76	19	TCTT	4	0.25	44	0.8887	RP1-292B18.4	ncRNA_intronic	0	.	0.9	0.962289	15.5	28	20.98	1.84	9.5	34.5	21.3	1.84	1
chr6	151195539	151195563	chr6_151195539_151195563	24	12	AT	2	0	50	0.8548	RP1-292B18.4	ncRNA_intronic	0	.	0.94	0.983333	5	34.5	17.06	4.03	6.5	58	14.99	2.36	1
chr6	151197391	151197479	chr6_151197391_151197479	88	44	AT	2	0	148	0.8031	RP1-292B18.4;RP1-297M16.2	ncRNA_intronic	0	.	0.83	0.929426	13	79	47.22	9.02	1	142.5	51.48	10.71	1
chr6	151256948	151256962	chr6_151256948_151256962	14	7	TA	2	0	29	0.647	AKAP12	intronic	0	.	0.98	1	6.5	23.5	11.69	2.73	5	28	9.73	2.52	1
chr6	151285384	151285418	chr6_151285384_151285418	34	17	TG	2	0.5	24	0.8452	AKAP12	intronic	1	Enhancer	0.95	1	14.5	25	19.3	1.8	11	29	19.57	2.06	1
chr6	151482218	151482314	chr6_151482218_151482314	96	48	TA	2	0	73	0.9182	ARMT1;CCDC170	intergenic	0	Enhancer	0.95	0.901939	26	71	42.03	5.03	21	70.5	42.01	3.39	1
chr6	151623087	151623137	chr6_151623087_151623137	50	25	AC	2	0.5	27	0.8373	CCDC170;ESR1	intergenic	0	.	0.95	1	15.5	30	21.16	2.11	12	38.5	21.53	1.83	1
chr6	151636094	151636151	chr6_151636094_151636151	56	14	TTCC	4	0.5	36	0.891	CCDC170;ESR1	intergenic	1	.	0.92	0.934955	11	21	15.84	1.77	7	29.5	17.7	1.4	1
chr6	151666696	151666741	chr6_151666696_151666741	45	15	CCT	3	0.666667	21	0.7805	CCDC170;ESR1	intergenic	0	Enhancer	0.96	1	10	19	13.76	1.98	7.5	23	14.96	1.39	1
chr6	151732534	151732558	chr6_151732534_151732558	24	12	TG	2	0.5	21	0.4258	ESR1	intronic	1	.	0.95	1	11.5	18	13.57	1.29	8	43.5	13.09	1.3	1
chr6	151806530	151806558	chr6_151806530_151806558	28	14	TA	2	0	39	0.8662	ESR1	intronic	0	.	0.96	1	10	25.5	17.61	2.94	8	54	17.89	3	1
chr6	152139678	152139757	chr6_152139678_152139757	76	19	AGAA	4	0.25	43	0.8848	SYNE1	intronic	0	.	0.93	0.895416	16.5	42.5	28.57	6.82	12	48.5	28.63	6.22	1
chr6	152241500	152241530	chr6_152241500_152241530	30	15	TG	2	0.5	20	0.8484	SYNE1	intronic	1	.	0.94	0.979584	18	27.5	23.3	1.62	16	29.5	22.65	1.77	1
chr6	152297781	152297823	chr6_152297781_152297823	42	21	TG	2	0.5	22	0.8762	SYNE1	intronic	1	.	0.93	1	9.5	22	16.97	1.58	12	31	18.56	1.53	1
chr6	152465766	152465796	chr6_152465766_152465796	30	15	AC	2	0.5	28	0.7813	SYNE1	intronic	1	.	0.96	1	13	23.5	16.3	1.83	9.5	34	15.84	1.3	1
chr6	152697486	152697507	chr6_152697486_152697507	21	7	CAA	3	0.333333	7	0.5184	MYCT1	upstream	0	.	0.97	0.981482	7	9.5	7.78	0.73	6.5	12	8.02	0.73	1
chr6	152697679	152697720	chr6_152697679_152697720	40	20	AC	2	0.5	42	0.8154	MYCT1	upstream	1	.	0.96	0.979608	19	36.5	24.69	3.76	15.5	56.5	25.08	3	1
chr6	152776511	152776537	chr6_152776511_152776537	26	13	TA	2	0	33	0.8293	VIP;RP1-200K18.1	intergenic	0	.	0.95	0.989131	9.5	27.5	14.99	3.61	7.5	31.5	14.77	3.76	1
chr6	152829710	152829734	chr6_152829710_152829734	24	12	AT	2	0	26	0.8209	RP1-200K18.1	ncRNA_intronic	0	.	0.97	1	10	23	13.7	1.93	8.5	24.5	13.52	1.91	1
chr6	152916945	152916976	chr6_152916945_152916976	30	10	TAT	3	0	16	0.7411	RP1-200K18.1;FBXO5	intergenic	0	.	0.97	1	9.5	16	12.58	1.38	9	21	12.6	1.18	1
chr6	153090851	153090863	chr6_153090851_153090863	12	6	TA	2	0	7	0.429	RGS17	intronic	1	Enhancer	0.96	1	5.5	9.5	7.01	0.77	5.5	9.5	6.62	0.66	1
chr6	153225623	153225667	chr6_153225623_153225667	44	22	TA	2	0	84	0.9306	RNA5SP224;RP11-306O13.1	intergenic	0	.	0.96	1	7	25.5	17.1	2.75	7	60	17.84	2.59	1
chr6	153353839	153353893	chr6_153353839_153353893	54	27	TG	2	0.5	54	0.8911	RP11-306O13.1;RNA5SP225	intergenic	0	.	0.97	1	13	41	24.71	5.65	13	58	26.45	4.68	1
chr6	153493228	153493260	chr6_153493228_153493260	32	16	TG	2	0.5	26	0.8772	RNA5SP225;RNU6-896P	intergenic	0	.	0.96	1	14	31.5	20.75	2.42	12	31.5	20.23	2.28	1
chr6	153569953	153569993	chr6_153569953_153569993	40	20	AC	2	0.5	18	0.7901	RNA5SP225;RNU6-896P	intergenic	0	.	0.96	1	13.5	22.5	18.44	1.61	12	24.5	17.46	1.66	1
chr6	153579031	153579079	chr6_153579031_153579079	48	24	AC	2	0.5	23	0.8239	RNA5SP225;RNU6-896P	intergenic	0	.	0.96	1	16	28.5	21.11	2.17	14.5	31	22.05	1.42	1
chr6	153618283	153618315	chr6_153618283_153618315	32	16	TA	2	0	50	0.7852	RNA5SP225;RNU6-896P	intergenic	0	.	0.93	0.984375	10	27.5	18.01	2.53	7	59	17.87	1.95	1
chr6	153620184	153620222	chr6_153620184_153620222	38	19	AT	2	0	57	0.8944	RNA5SP225;RNU6-896P	intergenic	0	.	0.96	1	8.5	23	16.75	2.64	7	48.5	19.08	1.97	1
chr6	153656958	153657000	chr6_153656958_153657000	42	21	AC	2	0.5	31	0.7661	RNA5SP225;RNU6-896P	intergenic	1	.	0.96	1	12	25.5	16.07	2.42	10	36	19.2	2.02	1
chr6	153769940	153769968	chr6_153769940_153769968	28	14	AT	2	0	35	0.8355	RNU6-896P;OPRM1	intergenic	0	.	0.96	1	8	24.5	11.33	2.92	7.5	29.5	13.32	3.2	1
chr6	153795138	153795152	chr6_153795138_153795152	14	7	AT	2	0	44	0.4353	RNU6-896P;OPRM1	intergenic	0	.	0.92	1	7	32.5	11.67	5.03	4	46	10.25	4.45	1
chr6	153812381	153812452	chr6_153812381_153812452	64	8	TATATATG	8	0.125	20	0.7198	RNU6-896P;OPRM1	intergenic	0	.	0.93	0.891837	5.5	16	10.13	1.77	5.5	19.5	10.84	1.53	1
chr6	153889009	153889059	chr6_153889009_153889059	50	25	TG	2	0.5	36	0.8921	RNU6-896P;OPRM1	intergenic	0	.	0.83	1	14	38	22.54	2.69	15	43	23.3	1.58	1
chr6	153931962	153931980	chr6_153931962_153931980	18	9	AT	2	0	25	0.1993	RNU6-896P;OPRM1	intergenic	0	.	0.96	1	4	36.5	11.29	4.16	6.5	52	9.35	1.06	1
chr6	153962116	153962158	chr6_153962116_153962158	42	21	AC	2	0.5	19	0.7271	RNU6-896P;OPRM1	intergenic	1	.	0.95	0.979167	16	25.5	21.38	1.48	16.5	34.5	21.96	0.86	1
chr6	154129852	154129886	chr6_154129852_154129886	34	17	CA	2	0.5	19	0.5652	OPRM1	intronic	0	.	0.93	1	11	20.5	17.01	1.2	10	24	16.01	1.21	1
chr6	154135484	154135540	chr6_154135484_154135540	54	9	ATAGAT	6	0.166667	14	0.7027	OPRM1	intronic	0	.	0.97	1	6	12	8.87	0.79	5	14.5	10.19	0.72	1
chr6	154219985	154220029	chr6_154219985_154220029	44	22	GT	2	0.5	27	0.7625	IPCEF1;OPRM1	intronic	0	.	0.95	1	16.5	29.5	21.07	1.72	15	38.5	21.31	0.97	1
chr6	154354996	154355044	chr6_154354996_154355044	48	24	CA	2	0.5	23	0.7655	IPCEF1	intronic	1	.	0.95	1	8	24.5	17.22	2.16	11.5	52.5	17.29	2.09	1
chr6	154382351	154382385	chr6_154382351_154382385	34	17	AC	2	0.5	35	0.6907	IPCEF1;CNKSR3	intergenic	0	.	0.96	1	13	29.5	19.05	3.43	10.5	34.5	18.81	1.85	1
chr6	154500256	154500288	chr6_154500256_154500288	32	16	AC	2	0.5	23	0.6152	CNKSR3	intronic	1	.	0.96	1	9	22.5	16.65	1.48	11	25	16.32	0.84	1
chr6	154725326	154725368	chr6_154725326_154725368	42	21	CA	2	0.5	24	0.7487	CNKSR3;SCAF8	intergenic	0	.	0.92	1	17.5	29.5	22.84	1.72	14	27.5	21.61	1.35	1
chr6	154747896	154747936	chr6_154747896_154747936	40	20	TG	2	0.5	23	0.7936	SCAF8	intronic	0	.	0.96	1	12	26	19.44	2.3	14	26.5	19.99	1.26	1
chr6	154770388	154770424	chr6_154770388_154770424	36	18	CT	2	0.5	165	0.6862	SCAF8	intronic	0	.	0.93	1	9	44	13.47	2.9	9	152	15.97	5.63	1
chr6	154784120	154784158	chr6_154784120_154784158	38	19	AT	2	0	52	0.9072	SCAF8	intronic	0	.	0.95	1	4	30.5	15.62	5.38	6	50	17.7	3.97	1
chr6	154796353	154796391	chr6_154796353_154796391	38	19	TC	2	0.5	40	0.7717	SCAF8	intronic	0	.	0.95	0.948573	16.5	41.5	24.11	3.22	13	44.5	21.28	2.45	1
chr6	154857467	154857513	chr6_154857467_154857513	46	23	CA	2	0.5	45	0.7986	TIAM2	intronic	0	.	0.96	1	11.5	25.5	18.88	2.99	9.5	43	17.87	2.77	1
chr6	154863527	154863569	chr6_154863527_154863569	42	21	CA	2	0.5	27	0.7797	TIAM2	intronic	1	.	0.94	1	13	26.5	21.47	1.63	13.5	47.5	20.88	0.97	1
chr6	154924635	154924673	chr6_154924635_154924673	38	19	CA	2	0.5	24	0.7906	TIAM2	intronic	0	.	0.95	1	14	26.5	20.72	1.7	10	33.5	19.83	1.93	1
chr6	154925744	154925824	chr6_154925744_154925824	80	16	TTCTC	5	0.4	31	0.9113	TIAM2	intronic	0	.	0.97	0.976588	6	29.5	15.28	3.7	7	33.5	16.02	2.48	1
chr6	155013917	155013953	chr6_155013917_155013953	36	18	AC	2	0.5	26	0.8286	TIAM2	intronic	0	Enhancer	0.93	1	12	33	20.84	2.76	14.5	32.5	20.77	1.54	1
chr6	155025821	155025875	chr6_155025821_155025875	54	27	AC	2	0.5	31	0.8577	TIAM2	intronic	0	.	0.92	1	14	30.5	22.54	2.95	12	34	22.86	2.3	1
chr6	155059294	155059326	chr6_155059294_155059326	32	16	TG	2	0.5	56	0.8628	TIAM2	intronic	0	.	0.95	1	5	25	14.21	4.45	3.5	52	13.37	4.71	1
chr6	155140573	155140617	chr6_155140573_155140617	44	22	GA	2	0.5	28	0.9486	TIAM2	intronic	1	.	0.93	0.985294	15	28.5	21.26	2.25	14.5	34	21.29	1.09	1
chr6	155185490	155185538	chr6_155185490_155185538	48	12	TTTA	4	0	12	0.7354	TIAM2	intronic	1	.	0.97	1	6.5	12.5	9.24	1.05	5.5	13	9.24	0.91	1
chr6	155603783	155603801	chr6_155603783_155603801	18	9	AT	2	0	34	0.808	NOX3;RNU7-152P	intergenic	0	.	0.97	1	7.5	30	17.93	3.82	7	45.5	15.22	2.95	1
chr6	155642750	155642824	chr6_155642750_155642824	74	37	CT	2	0.5	41	0.7839	NOX3;RNU7-152P	intergenic	1	.	0.94	0.655914	30	40	35.28	1.62	24	49	36.22	1.14	1
chr6	155742679	155742695	chr6_155742679_155742695	16	4	CTGT	4	0.5	26	0.2451	RNU7-152P;MIR1202	intergenic	1	.	0.96	1	4	7	5.34	0.71	2.5	23.5	5.81	0.51	1
chr6	155828878	155828902	chr6_155828878_155828902	24	12	AT	2	0	37	0.7467	RNU7-152P;MIR1202	intergenic	0	.	0.96	1	6	27	12.9	3.48	6	43.5	13.05	2.68	1
chr6	155856592	155856636	chr6_155856592_155856636	44	22	TG	2	0.5	26	0.8276	RNU7-152P;MIR1202	intergenic	0	.	0.97	1	10	24.5	15.68	2.11	10.5	28	18	2.38	1
chr6	155985566	155985600	chr6_155985566_155985600	34	17	AT	2	0	52	0.8869	MIR1202;SNORD28	intergenic	0	.	0.97	1	10	22.5	14.45	2.81	7	57	17.77	2.43	1
chr6	156013148	156013236	chr6_156013148_156013236	88	44	AC	2	0.5	101	0.9048	MIR1202;SNORD28	intergenic	1	.	0.43	0.66238	40	66.5	49.64	6.7	15.5	81	44.55	9.43	1
chr6	156126170	156126202	chr6_156126170_156126202	32	16	CA	2	0.5	20	0.4861	MIR1202;SNORD28	intergenic	1	.	0.95	1	10	23	15.65	1.16	12	24	16.7	1.49	1
chr6	156159850	156159966	chr6_156159850_156159966	116	58	TA	2	0	120	0.9175	MIR1202;SNORD28	intergenic	0	.	0.97	0.891883	21.5	102.5	54.65	13.69	16	111	56.64	13.05	1
chr6	156160853	156160885	chr6_156160853_156160885	32	16	GT	2	0.5	20	0.8279	MIR1202;SNORD28	intergenic	1	.	0.96	1	12	23.5	18.55	1.76	8.5	25	17.32	1.78	1
chr6	156313463	156313491	chr6_156313463_156313491	28	14	AT	2	0	73	0.7972	MIR1202;SNORD28	intergenic	0	.	0.93	1	5.5	34	17.23	5.98	3	62	18.83	6.82	1
chr6	156433092	156433130	chr6_156433092_156433130	38	19	AT	2	0	83	0.7003	SNORD28;RP11-518I13.1	intergenic	0	.	0.87	1	7.5	66	13.4	4.62	5.5	55	11.69	3.1	1
chr6	156506035	156506059	chr6_156506035_156506059	24	12	TA	2	0	22	0.5332	RP11-518I13.1;RP11-230C9.4	intergenic	0	.	0.97	1	8.5	22	11.89	2.07	5.5	24	10.32	1.52	1
chr6	156559014	156559118	chr6_156559014_156559118	104	26	AAAG	4	0.25	30	0.8743	RP11-518I13.1;RP11-230C9.4	intergenic	0	.	0.85	0.911223	26	38.5	32.66	1.79	22	40.5	31.95	1.75	1
chr6	156637808	156637844	chr6_156637808_156637844	36	18	AC	2	0.5	13	0.5665	RP11-518I13.1;RP11-230C9.4	intergenic	1	.	0.89	1	14.5	19	16.39	0.63	12.5	20.5	16.55	0.7	1
chr6	156642471	156642491	chr6_156642471_156642491	20	10	TG	2	0.5	24	0.7208	RP11-518I13.1;RP11-230C9.4	intergenic	0	.	0.87	1	6	15.5	11.63	1.59	5	29	12.78	1.36	1
chr6	156653895	156653939	chr6_156653895_156653939	44	22	GT	2	0.5	26	0.8496	RP11-518I13.1;RP11-230C9.4	intergenic	0	.	0.98	1	10	24	17.91	2.75	11.5	29.5	20.45	2.04	1
chr6	156778268	156778319	chr6_156778268_156778319	51	17	CAG	3	0.666667	34	0.0892	ARID1B	exonic	1	Promoter/Enhancer	0.83	0.960784	13	21	17.17	0.52	8.5	32	16.96	0.53	1
chr6	156778731	156778752	chr6_156778731_156778752	21	7	CCG	3	1	70	0.0128	ARID1B	exonic	1	Promoter/Enhancer	.	0.952381	7	7.5	7	0.05	4	45	7.09	1.23	1
chr6	156779262	156779279	chr6_156779262_156779279	15	5	CCG	3	1	64	0.2061	ARID1B	exonic	0	Promoter/Enhancer	0.8	0.882353	5.5	7	6.03	0.15	3	37	6.47	2.22	1
chr6	156779479	156779525	chr6_156779479_156779525	45	9	CGCGC	5	1	33	0.2874	ARID1B	intronic	1	Promoter/Enhancer	-0.04	0.73913	9	9.5	9	0.04	5	33	9.92	1.62	1
chr6	156905250	156905282	chr6_156905250_156905282	32	16	CA	2	0.5	25	0.7466	ARID1B	intronic	0	.	0.96	1	15.5	30.5	20.01	2.52	12	28.5	18.43	2.3	1
chr6	156921438	156921492	chr6_156921438_156921492	54	27	AC	2	0.5	30	0.7624	ARID1B	intronic	0	.	0.96	1	13	29.5	22.87	2.05	16	49.5	23.25	1.11	1
chr6	157161431	157161454	chr6_157161431_157161454	22	11	TA	2	0	52	0.4885	ARID1B	intronic	1	.	0.93	1	7	35.5	13.36	3.27	8.5	49	12.39	2.02	1
chr6	157237314	157237340	chr6_157237314_157237340	26	13	TG	2	0.5	18	0.2458	ARID1B;TMEM242	intergenic	1	.	0.88	1	10	26.5	16.11	2.56	10	20.5	13.24	0.61	1
chr6	157242163	157242217	chr6_157242163_157242217	54	27	GT	2	0.5	37	0.8859	ARID1B;TMEM242	intergenic	1	Enhancer	0.96	1	13.5	34	22.19	3.21	12.5	40	24.16	2.92	1
chr6	157257736	157257761	chr6_157257736_157257761	24	12	AC	2	0.5	44	0.6738	ARID1B;TMEM242	intergenic	0	.	0.95	1	13	20	16.54	1.39	11.5	43	15.98	1.61	1
chr6	157275809	157275824	chr6_157275809_157275824	15	3	AAAAC	5	0.2	10	0.4972	ARID1B;TMEM242	intergenic	0	Enhancer	0.98	1	3	6	4.63	0.62	2.5	8	4.09	0.71	1
chr6	157381903	157381983	chr6_157381903_157381983	78	26	GGC	3	1	53	0.314	ZDHHC14	UTR5	1	Promoter/Enhancer	0.01	0.7125	26.5	27.5	26.98	0.14	1	42.5	28.53	2.47	1
chr6	157434218	157434236	chr6_157434218_157434236	18	9	TA	2	0	16	0.3604	ZDHHC14	intronic	0	.	0.95	1	8.5	21.5	10.85	2.28	8.5	17.5	9.98	1.37	1
chr6	157534533	157534598	chr6_157534533_157534598	65	13	ATTTC	5	0.2	18	0.7202	ZDHHC14	intronic	0	Enhancer	0.97	1	6	14.5	9.28	2.01	5	18	11.09	1.35	1
chr6	157570734	157570852	chr6_157570734_157570852	118	59	AT	2	0	54	0.4863	ZDHHC14	intronic	1	.	0.84	0.737288	52.5	60.5	58.62	0.6	32	80	58.62	0.63	1
chr6	157734218	157734256	chr6_157734218_157734256	38	19	TG	2	0.5	24	0.786	ZDHHC14;SNX9	intergenic	0	.	0.96	1	14	27.5	18.86	1.97	12	31.5	18.73	1.78	1
chr6	157769041	157769085	chr6_157769041_157769085	44	11	AAAT	4	0	10	0.7641	ZDHHC14;SNX9	intergenic	0	Enhancer	0.92	1	6	12	8.89	1.04	5.5	12	8.16	1.21	1
chr6	157823038	157823061	chr6_157823038_157823061	21	7	CGG	3	1	41	0.1167	SNX9	upstream	1	Promoter/Enhancer	0.91	0.913043	6	10	7.86	0.38	4.5	31.5	7.83	0.56	1
chr6	157840406	157840516	chr6_157840406_157840516	108	27	CTTT	4	0.25	20	0.6039	SNX9	intronic	0	Enhancer	0.89	0.827699	26.5	35	30.6	1.77	25.5	39	32	1.6	1
chr6	157893608	157893632	chr6_157893608_157893632	24	12	TG	2	0.5	13	0.6535	SNX9	intronic	1	Enhancer	0.94	1	10	16	13.11	0.78	9	17	12.98	0.7	1
chr6	157899892	157899904	chr6_157899892_157899904	12	6	GT	2	0.5	9	0.4032	SNX9	intronic	1	Enhancer	0.96	1	6	12.5	7.25	1.37	5.5	11.5	6.86	1.21	1
chr6	157989427	157989467	chr6_157989427_157989467	40	20	AT	2	0	39	0.9035	SYNJ2	intronic	1	Enhancer	0.96	1	7.5	28.5	17.07	3.01	6	32	18.99	1.84	1
chr6	158025979	158026015	chr6_158025979_158026015	36	9	CATA	4	0.25	13	0.586	SYNJ2	intronic	0	Promoter/Enhancer	0.96	1	8	13	8.95	0.82	6	14	8.9	0.78	1
chr6	158124748	158124788	chr6_158124748_158124788	40	20	AC	2	0.5	41	0.6845	SERAC1	intronic	0	.	0.94	1	9	22.5	18.23	1.69	10.5	47.5	18.21	1.07	1
chr6	158175010	158175044	chr6_158175010_158175044	34	17	TG	2	0.5	32	0.8148	GTF2H5	intronic	0	Enhancer	0.89	0.970588	15	37.5	22.39	4.09	14	39.5	20.7	3.63	1
chr6	158201365	158201411	chr6_158201365_158201411	46	23	TG	2	0.5	27	0.86	GTF2H5;RP11-732M18.4	intergenic	1	.	0.95	1	12	28.5	22.08	2.41	12	44.5	22.64	2.29	1
chr6	158206526	158206571	chr6_158206526_158206571	45	9	TTCTT	5	0.2	16	0.7309	GTF2H5;RP11-732M18.4	intergenic	0	.	0.95	0.9875	6.5	18.5	11.14	1.94	7	16.5	10.26	0.76	1
chr6	158243847	158243887	chr6_158243847_158243887	40	20	GT	2	0.5	40	0.8005	GTF2H5;RP11-732M18.4	intergenic	1	.	0.95	1	16.5	26	20.56	1.59	13	48	19.28	1.38	1
chr6	158246023	158246063	chr6_158246023_158246063	40	20	GT	2	0.5	30	0.7754	GTF2H5;RP11-732M18.4	intergenic	1	.	0.97	1	9	30.5	19.4	2.99	9	47.5	19.4	2.4	1
chr6	158342947	158342985	chr6_158342947_158342985	38	19	TG	2	0.5	31	0.6931	RP11-732M18.4	ncRNA_intronic	0	.	0.96	1	10.5	32	16.5	4.66	9	31.5	16.07	3.83	1
chr6	158423633	158423654	chr6_158423633_158423654	21	7	TTG	3	0.333333	8	0.6597	RP11-732M18.4	ncRNA_intronic	1	.	0.97	1	6	10	6.45	0.55	4.5	9.5	6.94	0.6	1
chr6	158491390	158491518	chr6_158491390_158491518	128	32	TTCT	4	0.25	50	0.7968	TULP4	intronic	0	.	0.95	0.856524	9.5	75.5	15.15	7.03	8.5	44	16.12	6.27	1
chr6	158560130	158560179	chr6_158560130_158560179	48	16	CGG	3	1	13	0.0425	TMEM181	intronic	1	Enhancer	0.05	0.734694	16	16.5	16.05	0.15	11	20.5	16.91	0.54	1
chr6	158562446	158562474	chr6_158562446_158562474	28	14	TG	2	0.5	19	0.7659	TMEM181	intronic	0	Enhancer	0.93	1	9	21.5	15.93	1.69	8.5	22.5	15.02	1.36	1
chr6	158693681	158693720	chr6_158693681_158693720	36	9	CTTT	4	0.25	124	0.2807	SYTL3	intronic	0	.	0.95	0.878003	9.5	62.5	20.03	10.8	7	107	11.46	3.91	1
chr6	158703813	158703855	chr6_158703813_158703855	42	14	ATT	3	0	16	0.671	SYTL3	intronic	1	Enhancer	0.96	1	11	19.5	14.75	1.58	10	20	13.84	1.03	1
chr6	158715599	158715615	chr6_158715599_158715615	16	8	CA	2	0.5	39	0.7665	SYTL3	intronic	1	Enhancer	0.95	1	8	26.5	14.19	3.66	7.5	51	15.04	4.49	1
chr6	158774672	158774714	chr6_158774672_158774714	42	21	AC	2	0.5	28	0.7254	EZR	intronic	0	Enhancer	0.96	0.984375	13	26	18.85	2.22	12.5	29.5	18.42	2.14	1
chr6	158803527	158803667	chr6_158803527_158803667	140	70	TA	2	0	126	0.9281	EZR	intronic	0	Enhancer	0.93	0.930589	17	64.5	37	9.1	3	100	31.94	9.58	1
chr6	158833008	158833052	chr6_158833008_158833052	44	11	ATTT	4	0	12	0.5629	EZR-AS1;C6orf99	intergenic	0	.	0.98	1	10	15	12.68	0.67	9	16	12.76	0.6	1
chr6	158851288	158851312	chr6_158851288_158851312	24	6	ATTT	4	0	9	0.7194	EZR-AS1;C6orf99	intergenic	0	Enhancer	0.97	1	6	11	7.98	0.98	5	11	7.92	1.05	1
chr6	158857396	158857441	chr6_158857396_158857441	45	9	ACAAA	5	0.2	12	0.5157	EZR-AS1;C6orf99	intergenic	0	Enhancer	0.97	1	6	11.5	7.42	1.2	4.5	13	7.19	1.26	1
chr6	158863245	158863295	chr6_158863245_158863295	50	25	TG	2	0.5	35	0.8865	EZR-AS1;C6orf99	intergenic	0	.	0.96	1	12	27.5	20.46	2.87	10.5	50.5	19.82	2.58	1
chr6	159055313	159055347	chr6_159055313_159055347	34	17	AC	2	0.5	21	0.7096	TAGAP;RP1-111C20.3	intergenic	1	Enhancer	0.96	0.988637	13	25	19.1	2.18	14	26.5	19.45	1.73	1
chr6	159225178	159225194	chr6_159225178_159225194	16	8	AC	2	0.5	25	0.417	FNDC1	intronic	0	.	0.8	1	6	9.5	8.01	0.71	5.5	42	7.92	0.74	1
chr6	159589988	159590028	chr6_159589988_159590028	40	10	TATT	4	0	21	0.6021	RP3-393E18.2	upstream	0	.	0.96	1	6	13	9.38	1.61	5	19.5	9.82	1.49	1
chr6	159654564	159654610	chr6_159654564_159654610	44	11	AAAC	4	0.25	15	0.7438	RP3-393E18.2;SOD2	intergenic	1	.	0.93	0.886128	9	15.5	12.15	0.83	10	20	14.45	1.42	1
chr6	159697034	159697080	chr6_159697034_159697080	46	23	AC	2	0.5	39	0.8532	SOD2	intronic	0	.	0.94	1	17.5	29.5	22.99	1.68	15.5	45	24.09	1.41	1
chr6	159717897	159717927	chr6_159717897_159717927	30	15	TG	2	0.5	16	0.7666	SOD2	intronic	0	Promoter/Enhancer	0.96	1	10	20.5	13.99	1.4	8	18	13.02	1.12	1
chr6	159855910	159855944	chr6_159855910_159855944	34	17	CA	2	0.5	21	0.6543	PNLDC1;RP1-249F5.3	intergenic	0	.	0.96	1	2	23.5	14.47	2.94	7	20	14.29	1.58	1
chr6	159908509	159908545	chr6_159908509_159908545	36	18	CA	2	0.5	21	0.7658	MAS1	UTR3	0	.	0.95	1	11.5	24	18.39	2.59	9	24.5	19.01	1.76	1
chr6	159920228	159920264	chr6_159920228_159920264	36	18	TA	2	0	40	0.7389	MAS1;IGF2R	intergenic	0	.	0.95	1	9	26	14.48	2.59	8.5	56.5	16.46	2.58	1
chr6	159980183	159980239	chr6_159980183_159980239	56	14	AAAG	4	0.25	119	0.8677	IGF2R	intronic	0	Enhancer	0.97	0.981132	7	90.5	18.69	11.44	6.5	104	17.69	8.65	1
chr6	160105905	160105939	chr6_160105905_160105939	34	17	TG	2	0.5	17	0.5579	IGF2R	UTR3	0	.	0.91	1	12	20.5	16.59	0.84	11.5	41.5	16.51	0.57	1
chr6	160152643	160152711	chr6_160152643_160152711	68	17	TTCT	4	0.25	60	0.8839	SLC22A1	intronic	0	.	0.96	0.974684	13	45.5	21.33	5.98	8.5	56	18.37	2.9	1
chr6	160347788	160347833	chr6_160347788_160347833	45	9	GCCCT	5	0.8	11	0.562	SLC22A3	upstream	1	Promoter/Enhancer	0.96	0.985715	5	11.5	8.52	0.88	5.5	12	8.07	0.77	1
chr6	160400655	160400679	chr6_160400655_160400679	24	12	AC	2	0.5	8	0.356	SLC22A3	intronic	1	.	0.88	1	8	12	10.19	0.39	8	13	10.45	0.59	1
chr6	160433515	160433557	chr6_160433515_160433557	42	14	CTA	3	0.333333	14	0.7743	SLC22A3	intronic	0	.	0.96	0.979085	12	19	15.96	0.86	11	20	16.06	0.91	1
chr6	160505140	160505191	chr6_160505140_160505191	50	25	AC	2	0.5	28	0.8304	SLC22A3;LPA	intergenic	0	.	0.95	1	17	27.5	22.13	1.66	15	39.5	22.46	1.84	1
chr6	160631991	160632023	chr6_160631991_160632023	32	16	GT	2	0.5	18	0.96	LPA	intronic	0	.	0.19	0.680152	14	5561.5	1590.52	741.47	13	30	16.85	0.98	1
chr6	160690134	160690152	chr6_160690134_160690152	18	9	GT	2	0.5	33	0.6369	LPA;RP1-81D8.3	intergenic	1	.	0.94	0.954546	9	12	10.08	0.69	8	60.5	9.96	1.21	1
chr6	160748304	160748442	chr6_160748304_160748442	136	34	AGAA	4	0.25	82	0.7598	PLG	intronic	0	.	0.84	0.903718	26.5	49.5	38.92	4.43	18.5	82	42.74	6.22	1
chr6	160919282	160919336	chr6_160919282_160919336	54	27	TG	2	0.5	28	0.8911	RP11-235G24.1	upstream	0	.	0.97	1	12	27.5	21.35	3.25	11.5	56	21.95	3.49	1
chr6	160952003	160952039	chr6_160952003_160952039	36	18	CA	2	0.5	27	0.6157	RP3-428L16.1	ncRNA_intronic	0	.	0.96	1	14.5	29.5	21.37	3	14	46.5	20.07	3.15	1
chr6	160958101	160958137	chr6_160958101_160958137	36	18	TA	2	0	45	0.8489	RP3-428L16.1	ncRNA_intronic	0	.	0.97	1	6	25	10.98	4.18	4.5	39.5	15.06	3.94	1
chr6	161047117	161047145	chr6_161047117_161047145	28	14	AT	2	0	23	0.6773	MAP3K4	intronic	0	.	0.96	1	10.5	25.5	13.79	2.65	7	21	12.15	0.97	1
chr6	161107050	161107079	chr6_161107050_161107079	28	14	CA	2	0.5	25	0.8448	MAP3K4	intronic	1	.	0.94	1	9.5	20.5	15.09	1.58	10	44.5	14.45	0.78	1
chr6	161120832	161120860	chr6_161120832_161120860	28	14	GT	2	0.5	12	0.5293	MAP3K4;AGPAT4	intergenic	1	.	0.94	1	10	16	13.09	0.83	9	20.5	12.83	0.73	1
chr6	161170473	161170513	chr6_161170473_161170513	40	20	CA	2	0.5	19	0.8549	AGPAT4	intronic	1	Enhancer	0.91	0.971025	12	20.5	17.22	1.57	10.5	23.5	17.13	1.6	1
chr6	161219872	161219977	chr6_161219872_161219977	104	26	AGGC	4	0.75	31	0.7998	AGPAT4	intronic	1	.	0.86	0.902533	21	38	26.5	1.88	12.5	37	27.06	1.37	1
chr6	161233072	161233155	chr6_161233072_161233155	82	41	CA	2	0.5	42	0.6372	AGPAT4	intronic	0	.	0.97	0.894718	34	44.5	38.86	2.15	31	63.5	39.76	2.49	1
chr6	161240221	161240267	chr6_161240221_161240267	46	23	AC	2	0.5	23	0.8213	AGPAT4	intronic	0	.	0.96	1	14.5	24	19.57	1.85	14	49	20.27	1.85	1
chr6	161272705	161272731	chr6_161272705_161272731	26	13	AC	2	0.5	18	0.4304	AGPAT4	intronic	1	Promoter/Enhancer	0.96	1	12.5	23.5	14.68	1.76	9.5	26.5	13.38	0.54	1
chr6	161330851	161330911	chr6_161330851_161330911	60	30	GT	2	0.5	30	0.8457	AGPAT4;PARK2	intergenic	0	.	0.96	1	18	32.5	25.33	2.64	19	42.5	27.03	1.9	1
chr6	161426644	161426676	chr6_161426644_161426676	32	16	AC	2	0.5	23	0.8612	PARK2	intronic	0	.	0.96	0.976425	14	27.5	21.64	2.5	14	30	21.73	2.77	1
chr6	161445795	161445835	chr6_161445795_161445835	40	8	TTCCC	5	0.6	20	0.6763	PARK2	intronic	0	.	0.95	1	6	12	7.34	0.81	5	25	7.2	0.66	1
chr6	161497554	161497598	chr6_161497554_161497598	44	22	CT	2	0.5	25	0.7065	PARK2	intronic	1	.	0.94	0.707387	18.5	27.5	22.65	1.91	13.5	30.5	23.46	1.36	1
chr6	161549118	161549140	chr6_161549118_161549140	22	11	TG	2	0.5	9	0.6509	PARK2	intronic	1	.	0.96	1	8	13.5	9.96	1.09	7.5	16.5	9.65	0.92	1
chr6	161631772	161631794	chr6_161631772_161631794	22	11	AC	2	0.5	13	0.7611	PARK2	intronic	1	.	0.94	1	10	16	13.23	0.85	8	22	12.92	0.84	1
chr6	161633997	161634037	chr6_161633997_161634037	40	20	AC	2	0.5	24	0.8085	PARK2	intronic	1	.	0.96	1	14	26.5	20.34	2.01	12.5	30	19.49	1.83	1
chr6	161689185	161689234	chr6_161689185_161689234	48	24	AC	2	0.5	28	0.6688	PARK2	intronic	0	.	0.96	1	13	28.5	21	2.39	14	42.5	20.58	2.39	1
chr6	161733959	161734005	chr6_161733959_161734005	46	23	AC	2	0.5	23	0.6876	PARK2	intronic	1	.	0.96	1	11	23.5	18.46	1.44	12	27.5	19.73	1.01	1
chr6	161750098	161750143	chr6_161750098_161750143	44	22	AC	2	0.5	37	0.6588	PARK2	intronic	1	.	0.91	0.796332	18	37	23.72	2.7	9.5	46.5	22.35	2.77	1
chr6	161774382	161774432	chr6_161774382_161774432	50	25	CA	2	0.5	28	0.8517	PARK2	intronic	1	.	0.95	1	14	28.5	22.23	2.05	11.5	32	21.73	3.12	1
chr6	161906659	161906675	chr6_161906659_161906675	16	8	AT	2	0	49	0.6938	PARK2	intronic	0	.	0.93	1	2	26.5	12.37	4.68	1.5	49.5	10.66	4.77	1
chr6	161946381	161946451	chr6_161946381_161946451	70	35	AC	2	0.5	50	0.8637	PARK2	intronic	1	.	0.94	0.736111	29.5	47.5	35.85	3.23	26	61	34.59	3.43	1
chr6	162179968	162180006	chr6_162179968_162180006	38	19	TG	2	0.5	38	0.6305	PARK2	intronic	0	.	0.95	1	13	29.5	19.02	2.72	12	52	18.46	3.54	1
chr6	162418613	162418649	chr6_162418613_162418649	36	18	GT	2	0.5	35	0.7375	PARK2	intronic	0	.	0.97	1	13	33.5	22.01	3.85	13.5	49.5	20.59	2.86	1
chr6	162556342	162556404	chr6_162556342_162556404	62	31	GT	2	0.5	56	0.9234	PARK2	intronic	0	.	0.95	0.985608	16	43.5	32.39	4.85	15	57	29.49	5.91	1
chr6	162584737	162584775	chr6_162584737_162584775	35	7	TTTCT	5	0.2	51	0.545	PARK2	intronic	0	.	-0.05	0.711851	3.5	18.5	9.61	2.73	3.5	36	7.17	1.6	1
chr6	162710374	162710414	chr6_162710374_162710414	40	20	AC	2	0.5	28	0.7312	PARK2	intronic	0	.	0.95	1	13.5	33	24.34	3.05	15.5	58.5	22.36	1.08	1
chr6	162716757	162716808	chr6_162716757_162716808	50	25	CG	2	1	36	0.4671	PARK2	intronic	0	.	0.89	0.65006	20.5	34.5	26.04	1.54	13	35	26.16	1.1	1
chr6	162727298	162727333	chr6_162727298_162727333	33	11	GGC	3	1	20	0.9448	PACRG;PARK2	intronic	1	Promoter/Enhancer	0.51	0.828571	4	20	12.43	1.44	4	29.5	10.53	3.54	1
chr6	163290266	163290324	chr6_163290266_163290324	58	29	CG	2	1	43	0.8735	PACRG	intronic	0	.	0.94	0.606808	19.5	33.5	27.36	2.68	11	36.5	26.97	2.91	1
chr6	163396740	163396782	chr6_163396740_163396782	42	21	TG	2	0.5	29	0.8203	PACRG-AS1;CAHM	intergenic	1	.	0.96	1	6	24.5	18.21	2.5	12.5	34	18.84	2.3	1
chr6	163414601	163414629	chr6_163414601_163414629	27	9	CCG	3	1	53	0.0107	CAHM;QKI	upstream	1	Promoter/Enhancer	0.51	0.928571	6	12	9.2	0.44	5.5	32	10.05	0.68	1
chr6	163414840	163414930	chr6_163414840_163414930	84	12	CGCCCGC	7	1	29	0.2626	QKI	UTR5	1	Promoter/Enhancer	0.09	0.7	13	13.5	13	0.02	2	20.5	12.26	1.84	1
chr6	163517035	163517058	chr6_163517035_163517058	22	11	AC	2	0.5	68	0.6284	QKI	intronic	0	.	0.73	0.978261	7.5	14	10.29	1.06	9	49	11.87	1.15	1
chr6	163624001	163624015	chr6_163624001_163624015	14	7	AT	2	0	41	0.458	RP5-826L7.1;RP1-230L10.1	intergenic	0	.	0.96	1	6.5	28	15.09	4.89	6.5	51	9.24	3.03	1
chr6	163638583	163638660	chr6_163638583_163638660	76	19	TTTC	4	0.25	33	0.9086	RP5-826L7.1;RP1-230L10.1	intergenic	0	.	0.61	0.936524	3.5	31	20.19	4.69	12	36	26.33	1.98	1
chr6	163756481	163756519	chr6_163756481_163756519	38	19	AC	2	0.5	17	0.672	RP1-230L10.1	ncRNA_intronic	0	Enhancer	0.97	1	10.5	20.5	14.83	1.6	9	20.5	14.16	1.47	1
chr6	164131623	164131655	chr6_164131623_164131655	32	16	AT	2	0	44	0.68	RP1-155D22.1;RP11-347L18.1	intergenic	0	.	0.81	1	9.5	24.5	13.51	1.46	9	40	13.92	1.18	1
chr6	164348183	164348215	chr6_164348183_164348215	32	16	CA	2	0.5	22	0.6832	RP11-347L18.1	ncRNA_intronic	0	.	0.97	1	12.5	29.5	18.94	2.42	12	26	16.21	0.76	1
chr6	164471027	164471139	chr6_164471027_164471139	112	28	CCTT	4	0.5	34	0.9216	RP11-347L18.1;RP11-300M24.1	intergenic	0	.	0.97	0.972069	15	32	23.77	2.63	10.5	33.5	22.39	2.96	1
chr6	164939440	164939579	chr6_164939440_164939579	136	34	AAAG	4	0.25	83	0.7963	RP11-300M24.1;C6orf118	intergenic	0	.	0.82	0.932585	21.5	47.5	31.92	3.59	22.5	80	38.15	4.05	1
chr6	165132212	165132260	chr6_165132212_165132260	48	24	AT	2	0	69	0.917	RP11-300M24.1;C6orf118	intergenic	0	.	0.97	1	7.5	29.5	15.56	4.27	6	54	17.48	4.72	1
chr6	165384609	165384669	chr6_165384609_165384669	60	30	GT	2	0.5	41	0.811	PDE10A	intronic	1	.	0.94	0.942017	16	35	23.38	5.3	9	48	25.36	4.44	1
chr6	165662635	165662678	chr6_165662635_165662678	42	7	GCCCGG	6	1	28	0.1852	PDE10A	upstream	1	Promoter/Enhancer	-0.03	0.744186	7	7.5	7.01	0.07	1	17	6.95	0.55	1
chr6	165854988	165855044	chr6_165854988_165855044	56	14	GAAT	4	0.25	18	0.7877	RP11-252P19.1;LINC00473	intergenic	1	.	0.98	0.981456	8	17	12.74	1.68	7.5	19.5	11.83	1.84	1
chr6	165986513	165986543	chr6_165986513_165986543	30	15	TC	2	0.5	32	0.5843	LINC00473	ncRNA_intronic	1	.	0.95	1	7	23.5	15.03	1.75	7	40.5	14.37	0.67	1
chr6	166049934	166050003	chr6_166049934_166050003	68	17	TTCT	4	0.25	27	0.8724	LINC00602;RP11-459F1.2	intergenic	0	.	0.95	0.936669	15	28.5	21.49	2.24	17	33	23.07	1.95	1
chr6	166295798	166295848	chr6_166295798_166295848	50	25	GT	2	0.5	22	0.7185	RP4-655C5.9;PRR18	intergenic	0	.	0.93	0.977083	18	27.5	22.53	1.69	16	48.5	21.64	1.53	1
chr6	166507367	166507389	chr6_166507367_166507389	22	11	AC	2	0.5	63	0.5626	RPS6KA2	intronic	1	.	0.92	1	10	14	12.04	0.59	8	56.5	11.62	1.01	1
chr6	166681686	166681711	chr6_166681686_166681711	24	4	CCCCCG	6	1	44	0.4737	RPS6KA2	intronic	0	.	0.71	0.787759	2	6.5	4.7	0.72	1.5	26.5	5.22	1.91	1
chr6	166823434	166823474	chr6_166823434_166823474	40	20	GT	2	0.5	71	0.5885	RPS6KA2	intronic	0	.	0.96	1	13	23.5	18.46	1.54	11.5	62	17.6	1.72	1
chr6	167042814	167042838	chr6_167042814_167042838	24	12	TG	2	0.5	28	0.8409	RP11-517H2.6	ncRNA_intronic	0	.	0.98	1	8	27	19.87	3.11	11	35.5	21.58	2.75	1
chr6	167133932	167133970	chr6_167133932_167133970	38	19	TA	2	0	51	0.723	RP11-517H2.6	ncRNA_intronic	0	.	0.96	1	7.5	32	19.8	4.98	5	64	16.4	6.4	1
chr6	167338455	167338477	chr6_167338455_167338477	22	11	CA	2	0.5	23	0.6558	TTLL2	intronic	1	.	0.95	1	10	13	11.01	0.64	8	48	10.85	0.62	1
chr6	167338824	167338878	chr6_167338824_167338878	52	13	TTCC	4	0.5	21	0.7173	TTLL2	intronic	1	.	0.94	0.949944	10.5	19	15.87	1.14	11	21	15.71	0.73	1
chr6	167394357	167394419	chr6_167394357_167394419	60	12	GAAAG	5	0.4	37	0.9195	TCP10;RP11-351J23.2	intergenic	0	.	0.78	0.837654	11	55.5	13.64	5.02	8.5	36	12.88	1.89	1
chr6	167568512	167568542	chr6_167568512_167568542	30	15	CA	2	0.5	9	0.6102	TCP10;RP11-351J23.2	intergenic	0	.	0.94	0.966667	13.5	18	15.32	0.79	12.5	17.5	15.28	0.64	1
chr6	167692595	167692656	chr6_167692595_167692656	60	30	TC	2	0.5	55	0.973	RP11-351J23.1;LINC01558	intergenic	1	.	0.96	1	17	34.5	23.74	2.93	16	59.5	25.66	3.33	1
chr6	167728354	167728396	chr6_167728354_167728396	42	21	TA	2	0	35	0.8953	RP11-351J23.1;LINC01558	intergenic	0	.	0.92	1	3	25	18.39	3.21	4.5	32.5	19.63	1.74	1
chr6	167749801	167749836	chr6_167749801_167749836	34	17	GT	2	0.5	66	0.9055	RP11-351J23.1;LINC01558	intergenic	0	.	0.94	0.655906	17.5	40.5	30.16	3.42	5	61.5	28.34	4.85	1
chr6	167783395	167783454	chr6_167783395_167783454	56	14	AGGA	4	0.5	18	0.8621	RP11-351J23.1;LINC01558	intergenic	1	.	0.85	0.981482	8	17	13.54	1.37	8.5	23	12.69	1.15	1
chr6	167827251	167827325	chr6_167827251_167827325	70	14	GCGCC	5	1	33	0.9902	AFDN	intronic	1	Promoter/Enhancer	-0.02	0.738288	14.5	15.5	15	0.04	3.5	25.5	14.08	2.41	1
chr6	167844177	167844219	chr6_167844177_167844219	42	21	GT	2	0.5	21	0.7581	AFDN	intronic	1	.	0.96	1	14	26	20.59	1.73	11	27	19.43	0.98	1
chr6	167964614	167964660	chr6_167964614_167964660	46	23	TG	2	0.5	32	0.8534	AFDN	intronic	1	.	0.95	1	15.5	30.5	22.11	1.6	13.5	46	22.42	1.5	1
chr6	168467136	168467182	chr6_168467136_168467182	46	23	AC	2	0.5	26	0.8482	SMOC2	intronic	0	.	0.96	1	13	31	21.83	3.56	15	31	23.72	1.36	1
chr6	168519025	168519041	chr6_168519025_168519041	16	8	GT	2	0.5	85	0.6881	SMOC2	intronic	0	.	0.97	0.8125	5	8.5	7.38	0.74	3.5	48.5	7.22	1.49	1
chr6	168871716	168871736	chr6_168871716_168871736	20	10	AG	2	0.5	285	0.9589	RP11-35J6.1;RP3-495K2.3	intergenic	0	.	0.9	0.943671	10	127	24.03	13.43	9	905.5	37.64	18.95	1
chr6	168934721	168934767	chr6_168934721_168934767	36	3	AGGCGAGCCGTG	12	0.75	26	0.682	RP11-35J6.1;RP3-495K2.3	intergenic	0	.	0.94	0.818288	4	14	7.59	1.8	3	19.5	7.91	1.46	1
chr6	169065725	169065867	chr6_169065725_169065867	140	35	AAGA	4	0.25	86	0.6388	RP3-495K2.2;RP3-495K2.1	intergenic	0	.	0.69	0.884812	29.5	81	48.91	10.1	22.5	93	41.22	5.45	1
chr6	169107388	169107448	chr6_169107388_169107448	60	15	AAGG	4	0.5	25	0.6959	RP3-495K2.1;LINC01615	intergenic	0	.	0.97	0.991071	3	15	6.74	3.12	1	22	4.79	2.16	1
chr6	169267920	169267958	chr6_169267920_169267958	38	19	GT	2	0.5	25	0.7835	THBS2;XXyac-YX65C7_A.3	intergenic	1	.	0.94	1	16.5	24.5	20.59	1.22	13.5	40.5	20.65	1.16	1
chr6	169284702	169284750	chr6_169284702_169284750	48	24	AC	2	0.5	67	0.8369	THBS2;XXyac-YX65C7_A.3	intergenic	0	.	0.96	1	13.5	28.5	21.55	2.91	13.5	54.5	22.09	2.48	1
chr6	169457973	169458008	chr6_169457973_169458008	33	11	GGA	3	0.666667	27	0.6796	WDR27	intronic	0	.	0.96	1	11	20	15.08	1.57	10	25.5	14.94	1.42	1
chr6	169552973	169553027	chr6_169552973_169553027	54	27	GT	2	0.5	84	0.9232	WDR27	intronic	0	.	0.95	1	18.5	45.5	25.71	3.53	15	65	26.85	3.16	1
chr6	169553058	169553095	chr6_169553058_169553095	36	18	TG	2	0.5	91	0.8645	WDR27	intronic	0	.	0.91	1	14.5	38	21.22	1.7	11.5	62.5	22.15	2.2	1
chr6	169723983	169724022	chr6_169723983_169724022	39	13	GCC	3	1	53	0.0607	PHF10	UTR5	1	Promoter/Enhancer	0.71	0.974359	7	16.5	13.03	0.48	6	33	12.99	0.69	1
chr6	169899078	169899099	chr6_169899078_169899099	20	4	CCCCG	5	1	31	0.5981	RP1-182D15.2;RP11-302L19.1	intergenic	0	.	0.96	0.75	3	4	3.27	0.33	3.5	19	5.29	1.66	1
chr6	169987086	169987216	chr6_169987086_169987216	128	8	GAGGCCCACACCTGCC	16	0.75	28	0.9462	RP1-182D15.2;RP11-302L19.1	intergenic	0	.	0.67	0.886752	3	15	7.83	1.43	1	19.5	7.84	1.33	1
chr6	170138025	170138070	chr6_170138025_170138070	45	9	GCCCG	5	1	33	0.7344	RP1-182D15.2;RP11-302L19.1	intergenic	0	.	0.33	0.659829	9	22	13.66	2.93	4.5	21.5	9.67	1.98	1
chr6	170206763	170206807	chr6_170206763_170206807	44	22	AC	2	0.5	11	0.2673	RP11-302L19.3;RP5-1086L22.1	intergenic	1	.	0.95	0.904304	19	26.5	23.41	1.63	19	28.5	25.37	1.05	1
chr6	170281880	170281920	chr6_170281880_170281920	40	10	ATGA	4	0.25	12	0.7899	DLL1	downstream	0	.	0.95	1	7	12	9.74	0.84	6	13.5	9.39	1.1	1
chr6	170450937	170450970	chr6_170450937_170450970	32	16	TG	2	0.5	20	0.6383	RP1-140C12.2;PSMB1	intergenic	1	.	0.93	1	13	21.5	17.39	1.05	12.5	49.5	17.16	0.76	1
chr6	170561906	170562017	chr6_170561906_170562017	111	37	GCA	3	0.666667	39	0.7639	TBP	exonic	0	.	0.94	0.9516	29	39	34.6	1.47	20	44	35.97	1.35	1
chr6	170610770	170610802	chr6_170610770_170610802	32	16	TC	2	0.5	23	0.6926	PDCD2;XX-C2158C12.1	intergenic	0	.	0.9	1	11.5	25	17.58	2.19	11.5	43.5	16.52	1.11	1
chr7	35442	35475	chr7_35442_35475	33	11	TGC	3	0.666667	45	0.6003	RP11-482G13.1	ncRNA_exonic	1	.	0.87	1	6	31	14.35	3.28	5	39.5	13.98	2.62	1
chr7	162283	162325	chr7_162283_162325	42	21	GT	2	0.5	25	0.651	RP11-90P13.1	ncRNA_exonic	0	.	0.93	0.988889	14	29	20.97	2.88	12	31	20.45	2.39	1
chr7	193591	193664	chr7_193591_193664	72	12	CCCCGG	6	1	23	0.4511	FAM20C	exonic	1	Promoter/Enhancer	-0.04	0.712329	12	12.5	12.02	0.1	7	19.5	11.33	0.82	1
chr7	216605	216726	chr7_216605_216726	120	60	TG	2	0.5	60	0.4218	FAM20C	intronic	1	.	0.89	0.859504	48.5	66	58.45	2.81	40	78	60.33	1.72	1
chr7	334958	334975	chr7_334958_334975	16	8	AC	2	0.5	89	0.2189	WI2-2373I1.1;AC226118.1	intergenic	0	.	0.54	0.941176	7	9	8.98	0.16	6	52.5	11.06	6.6	1
chr7	355635	355664	chr7_355635_355664	27	9	ACC	3	0.666667	79	0.8082	WI2-2373I1.1;AC226118.1	intergenic	0	.	0.66	0.862069	9.5	159.5	10.76	5.06	5.5	49	15.19	8.12	1
chr7	367112	367142	chr7_367112_367142	30	15	AC	2	0.5	22	0.4698	WI2-2373I1.1;AC226118.1	intergenic	0	.	0.95	1	9	27	16.23	2.27	10.5	25	14.52	1.38	1
chr7	483415	483506	chr7_483415_483506	88	22	ATGG	4	0.5	65	0.2195	AC147651.1	downstream	0	.	0.66	0.892305	67.5	114.5	104.6	15.74	14	53	32.75	2.82	1
chr7	502768	502810	chr7_502768_502810	42	21	CA	2	0.5	33	0.854	PDGFA	intronic	1	Enhancer	0.94	1	11	25.5	20.79	1.88	14	39	22.03	1.42	1
chr7	512267	512338	chr7_512267_512338	70	14	CCCGG	5	1	12	0.9315	PDGFA	intronic	1	Promoter/Enhancer	0.01	0.71831	9.5	19	14.03	0.43	8.5	20	10.83	1.18	1
chr7	517314	517371	chr7_517314_517371	56	14	CCCG	4	1	27	0.5702	PDGFA	intronic	1	Promoter/Enhancer	-0.01	0.736842	14	14.5	14.1	0.2	8.5	26	14.99	1.81	1
chr7	640765	640807	chr7_640765_640807	42	21	AC	2	0.5	46	0.8427	PRKAR1B	intronic	0	.	0.93	1	12	26.5	19.93	1.87	10.5	47.5	20.18	1.66	1
chr7	900883	900902	chr7_900883_900902	15	3	CCGGG	5	1	13	0.7675	ADAP1	intronic	0	Enhancer	0.67	1	1.5	6	2.84	1	1.5	9	3.45	0.65	1
chr7	901744	901812	chr7_901744_901812	65	13	GCCCC	5	1	32	0.8761	ADAP1	intronic	1	Enhancer	0.09	0.691176	13.5	14	13.94	0.17	6.5	23	14.37	2.58	1
chr7	940330	940374	chr7_940330_940374	44	22	CA	2	0.5	27	0.8054	ADAP1	intronic	0	.	0.93	1	16.5	26.5	21	1.82	12	46	20.13	1.51	1
chr7	975608	975670	chr7_975608_975670	60	12	GCCCC	5	1	27	0.311	COX19	upstream	1	Promoter/Enhancer	0.25	0.725806	8	17	12.19	0.67	7	22	10.66	1	1
chr7	1023624	1023678	chr7_1023624_1023678	54	27	AC	2	0.5	42	0.9173	C7orf50	intronic	0	Promoter/Enhancer	0.95	1	15	36.5	23.59	3.53	12	41.5	23.09	3.82	1
chr7	1044588	1044648	chr7_1044588_1044648	60	20	GCC	3	1	18	0.3817	C7orf50	intronic	1	Promoter/Enhancer	0.01	0.733333	12	20.5	20	0.28	11.5	27	18.58	4.45	1
chr7	1170422	1170476	chr7_1170422_1170476	54	27	TA	2	0	75	0.8814	AC091729.9;UNCX	intergenic	0	.	0.95	0.915033	14.5	76	38.78	9.54	2	68.5	39.55	9.99	1
chr7	1224965	1225004	chr7_1224965_1225004	36	9	TGAG	4	0.5	38	0.5795	AC091729.9;UNCX	intergenic	1	.	0.76	0.974359	4	12	9.73	1.39	1	26	9.52	1.52	1
chr7	1237553	1237626	chr7_1237553_1237626	72	36	CG	2	1	46	0.0576	UNCX	downstream	1	.	0	0.69863	36.5	37.5	37	0.15	28	54.5	37.72	1.39	1
chr7	1303561	1303646	chr7_1303561_1303646	84	21	AAGA	4	0.25	52	0.9707	AC073094.4;MICALL2	intergenic	0	.	0.87	0.990196	2.5	28.5	14.7	6.95	4.5	43	19.05	5.15	1
chr7	1404432	1404460	chr7_1404432_1404460	28	14	CA	2	0.5	22	0.3487	AC073094.4;MICALL2	intergenic	1	.	0.92	1	10	16.5	13.32	1.23	9.5	54	13.8	0.69	1
chr7	1504781	1504805	chr7_1504781_1504805	24	8	AAT	3	0	14	0.5467	INTS1	upstream	0	Promoter/Enhancer	0.95	1	6	16	11.16	1.64	6.5	15	9.54	1.4	1
chr7	1711575	1711627	chr7_1711575_1711627	52	26	GA	2	0.5	74	0.823	ELFN1	intronic	0	.	0.93	1	14.5	30	23.26	1.81	16	55.5	23.47	1.52	1
chr7	1747302	1747334	chr7_1747302_1747334	32	16	CA	2	0.5	16	0.5401	ELFN1	UTR3	0	.	0.94	0.986111	14	22	18.54	1	13	21.5	17.84	0.81	1
chr7	1767641	1767673	chr7_1767641_1767673	32	16	AC	2	0.5	25	0.6955	ELFN1;MAD1L1	intergenic	1	.	0.94	1	10.5	17	14.2	0.99	11	24	14.36	0.78	1
chr7	1849047	1849073	chr7_1849047_1849073	26	13	AC	2	0.5	51	0.6299	AC110781.3	ncRNA_exonic	0	.	0.81	1	7	13.5	9.67	1.63	5.5	39	10.29	1.83	1
chr7	1938746	1938780	chr7_1938746_1938780	34	17	CA	2	0.5	80	0.6144	MAD1L1	intronic	1	.	0.64	0.909007	15	18.5	16.53	0.46	8.5	50	16.4	1.44	1
chr7	2238977	2239029	chr7_2238977_2239029	52	26	TA	2	0	30	0.8686	MRM2	intronic	0	.	0.94	0.958734	10	74	17.76	3.35	10.5	30	17.58	2.41	1
chr7	2386590	2386615	chr7_2386590_2386615	24	6	AGGG	4	0.75	73	0.8266	EIF3B;CHST12	intergenic	0	.	0.45	0.482759	6	81	9.78	8.28	3	50	11.15	6.5	1
chr7	2434101	2434141	chr7_2434101_2434141	40	10	CCGC	4	1	34	0.4582	CHST12	UTR3	1	.	0.9	0.915841	7.5	18.5	10.6	1.15	8	26.5	10.61	1.17	1
chr7	2440330	2440425	chr7_2440330_2440425	94	47	GT	2	0.5	53	0.2591	CHST12	UTR3	0	.	0.07	0.715789	44	49	47.93	0.53	28	79	43.79	4.66	1
chr7	2513247	2513275	chr7_2513247_2513275	28	7	GATG	4	0.5	40	0.4371	LFNG	exonic	0	Enhancer	0.95	1	6	8	7.25	0.57	5.5	36.5	7.36	1.03	1
chr7	2611110	2611148	chr7_2611110_2611148	35	7	GGCTG	5	0.8	25	0.8673	IQCE	UTR3	1	Enhancer	0.96	0.986842	6	16	10.12	1.61	5.5	22.5	9.54	1.44	1
chr7	2615295	2615327	chr7_2615295_2615327	32	16	TG	2	0.5	33	0.7241	IQCE	downstream	1	.	0.96	0.981482	9	28.5	19.62	3.54	9	34	19.79	3.3	1
chr7	2648866	2648994	chr7_2648866_2648994	114	6	GCAGTGGGGTGTGGGGCCC	19	0.789474	16	0.6246	TTYH3	intronic	0	.	0.85	0.931712	6	11.5	8.11	0.75	5	14	7.93	0.81	1
chr7	2756605	2756629	chr7_2756605_2756629	24	6	CAAA	4	0.25	6	0.4873	GNA12	intronic	0	Enhancer	0.97	1	5	8.5	6.35	0.5	5	8.5	6.51	0.56	1
chr7	2759140	2759188	chr7_2759140_2759188	48	12	AAAT	4	0	14	0.3742	GNA12	intronic	0	Enhancer	0.98	1	7	13	11.34	0.98	8	16	11.73	0.5	1
chr7	2763191	2763231	chr7_2763191_2763231	40	20	AC	2	0.5	69	0.7902	GNA12	intronic	1	Enhancer	0.98	1	14	58	22.94	5.95	9.5	56.5	19.3	3.7	1
chr7	2781412	2781448	chr7_2781412_2781448	36	18	TG	2	0.5	32	0.8832	GNA12	intronic	0	.	0.96	1	12	25.5	19.08	2.25	11	34	19.82	2.47	1
chr7	2810901	2810921	chr7_2810901_2810921	20	5	AAAG	4	0.25	6	0.6426	GNA12	intronic	1	Enhancer	0.97	1	4	9	5.34	0.65	3.5	7	5.22	0.54	1
chr7	2812636	2812696	chr7_2812636_2812696	60	12	ACATC	5	0.4	55	0.7908	GNA12	intronic	0	Enhancer	0.98	1	7.5	37.5	12.33	3.1	5.5	49	12.95	4.42	1
chr7	2887082	2887114	chr7_2887082_2887114	32	16	AC	2	0.5	14	0.5967	GNA12;CARD11	intergenic	1	.	0.95	1	11	18.5	14.79	1.03	10.5	18.5	15.01	0.64	1
chr7	3008643	3008747	chr7_3008643_3008747	104	26	AGGA	4	0.5	44	0.806	CARD11	intronic	1	.	0.61	0.933013	23.5	30.5	26.67	1.61	14	38	25.79	2.7	1
chr7	3065379	3065423	chr7_3065379_3065423	44	22	GT	2	0.5	24	0.8294	CARD11;AC024028.1	intergenic	1	.	0.97	1	8	24.5	18.24	3.32	6.5	26	18.01	3.53	1
chr7	3096038	3096074	chr7_3096038_3096074	36	12	AAT	3	0	11	0.7009	AC024028.1;AC091801.1	intergenic	0	Enhancer	0.95	1	8	15	9.52	1.01	6.5	14	9.55	0.77	1
chr7	3182694	3182731	chr7_3182694_3182731	36	18	TG	2	0.5	28	0.796	AC091801.1;AC073316.2	intergenic	0	.	0.96	1	17.5	28	21.41	2.06	15.5	50	21.74	1.68	1
chr7	3207223	3207262	chr7_3207223_3207262	38	19	GT	2	0.5	28	0.6807	AC073316.2;AC073316.1	intergenic	0	.	0.94	0.972894	16	22.5	18.88	1.23	14	47.5	19.3	1.09	1
chr7	3269860	3269920	chr7_3269860_3269920	60	15	GAAG	4	0.5	17	0.5802	AC073316.1	ncRNA_intronic	0	.	0.97	0.948684	14	23	17.92	2.19	11.5	23	16.77	1.76	1
chr7	3299226	3299274	chr7_3299226_3299274	48	12	TTTA	4	0	30	0.8415	AC073316.1	ncRNA_intronic	0	.	0.96	1	5	17	8.68	2.35	4	22	9.03	2.37	1
chr7	3299677	3299694	chr7_3299677_3299694	15	5	GCT	3	0.666667	21	0.795	AC073316.1	ncRNA_intronic	0	.	0.96	1	6	19.5	11.02	2.24	5	17.5	9.7	1.97	1
chr7	3321761	3321834	chr7_3321761_3321834	72	18	CCTT	4	0.5	45	0.8665	SDK1	intronic	1	.	0.9	0.936432	8.5	29.5	18.83	2.52	7	36	19.43	1.89	1
chr7	3391966	3391988	chr7_3391966_3391988	22	11	AT	2	0	40	0.6262	SDK1	intronic	0	.	0.96	1	8.5	30	11.31	3.26	7.5	30	10.22	0.77	1
chr7	3427827	3427922	chr7_3427827_3427922	80	4	TGTCTCTTAGATGTCGTTAG	20	0.4	6	0.2053	SDK1	intronic	0	.	0.99	0.994737	2	5.5	3.89	1.06	2	6	4.72	0.61	1
chr7	3466979	3467029	chr7_3466979_3467029	50	25	AC	2	0.5	31	0.8541	SDK1	intronic	0	.	0.95	1	14	32.5	24.92	2.98	14	35.5	24.69	1.75	1
chr7	3504182	3504212	chr7_3504182_3504212	30	15	TG	2	0.5	32	0.8213	SDK1	intronic	0	.	0.95	1	14	28	19.16	2.75	11	37	19.52	3.14	1
chr7	3687056	3687100	chr7_3687056_3687100	44	22	AC	2	0.5	33	0.775	SDK1	intronic	0	.	0.96	1	13.5	40	23.39	5.02	10	37	22.52	2.05	1
chr7	3705425	3705507	chr7_3705425_3705507	80	16	ATTTT	5	0	31	0.7632	SDK1	intronic	0	.	0.96	0.942371	9	17	13.48	1.72	12	28.5	16.64	1	1
chr7	3806279	3806395	chr7_3806279_3806395	100	5	TAGGATGTGGATGTCCACAT	20	0.45	10	0.434	SDK1	intronic	0	.	0.98	0.981634	2	7.5	4.75	1.03	2.5	9.5	5.87	0.54	1
chr7	4005393	4005437	chr7_4005393_4005437	44	22	GT	2	0.5	32	0.798	SDK1	intronic	1	.	0.94	1	6	27.5	22.01	2.06	6	48.5	21.65	2.26	1
chr7	4084657	4084733	chr7_4084657_4084733	75	15	ATGTT	5	0.2	14	0.7995	SDK1	intronic	0	.	0.92	0.96627	11	18	13.74	1.15	10	19	14.61	0.99	1
chr7	4400472	4400508	chr7_4400472_4400508	36	18	GT	2	0.5	32	0.6486	SDK1;FOXK1	intergenic	0	.	0.92	1	14	26.5	18.82	1.72	13.5	42.5	19.64	0.8	1
chr7	4458575	4458625	chr7_4458575_4458625	50	25	AC	2	0.5	25	0.8457	SDK1;FOXK1	intergenic	1	.	0.93	0.979167	15.5	27.5	22.42	1.59	15.5	33	23.08	1.67	1
chr7	4575773	4575811	chr7_4575773_4575811	38	19	CA	2	0.5	19	0.8136	SDK1;FOXK1	intergenic	0	.	0.94	1	8	25.5	19.42	1.71	14	28	20.75	1.28	1
chr7	4602623	4602766	chr7_4602623_4602766	140	35	TCTT	4	0.25	59	0.7102	SDK1;FOXK1	intergenic	0	.	0.9	0.900744	24	44	34.88	4.56	23	59	39.55	3.12	1
chr7	4619137	4619175	chr7_4619137_4619175	38	19	AC	2	0.5	43	0.5824	SDK1;FOXK1	intergenic	1	.	0.94	1	16.5	27	20.36	1.61	13	53	18.64	0.73	1
chr7	4638047	4638083	chr7_4638047_4638083	36	18	AC	2	0.5	30	0.7632	SDK1;FOXK1	intergenic	0	.	0.93	1	10.5	25.5	18.13	2.62	10.5	35.5	19.58	1.38	1
chr7	4705511	4705573	chr7_4705511_4705573	62	31	TC	2	0.5	35	0.7744	FOXK1	intronic	1	.	0.95	0.943144	26.5	41.5	33.09	2.87	18.5	60.5	31.39	1.94	1
chr7	4705964	4706081	chr7_4705964_4706081	110	11	TATATATACG	10	0.2	25	0.6817	FOXK1	intronic	0	.	0.8	0.892541	5	24	10.99	3.33	3.5	21	11.44	1.98	1
chr7	4770864	4770902	chr7_4770864_4770902	38	19	GT	2	0.5	25	0.6301	FOXK1	UTR3	0	.	0.94	1	13	24.5	18.82	1.61	12	33	18.08	0.85	1
chr7	4945185	4945239	chr7_4945185_4945239	54	18	TTC	3	0.333333	43	0.9062	MMD2	intronic	0	.	0.96	1	15	35.5	22.98	2.74	15	44	23.43	2.54	1
chr7	5190334	5190419	chr7_5190334_5190419	85	17	GGCCC	5	1	22	0.477	WIPI2	UTR5	1	Promoter/Enhancer	-0.03	0.682353	17	17.5	17.01	0.05	8.5	23.5	15.75	1.06	1
chr7	5283160	5283210	chr7_5283160_5283210	48	12	CCCG	4	1	42	0.8049	SLC29A4	intronic	0	.	0.02	0.74	9	13	12.96	0.26	6.5	29.5	15.17	5.45	1
chr7	5327357	5327420	chr7_5327357_5327420	62	31	TG	2	0.5	26	0.7771	TNRC18	intronic	0	.	0.95	0.943808	25	35.5	30.83	2.05	14.5	59.5	30.81	1.84	1
chr7	5364462	5364514	chr7_5364462_5364514	52	26	AC	2	0.5	38	0.8896	TNRC18	intronic	0	.	0.98	1	12	32	22.4	3.55	11.5	48	22.93	2.48	1
chr7	5423923	5423966	chr7_5423923_5423966	42	6	CCCGGCC	7	1	25	0.9818	TNRC18	intronic	1	Promoter/Enhancer	0.07	0.72521	6	6.5	6	0.03	4	20	11.73	1.56	1
chr7	5427179	5427206	chr7_5427179_5427206	26	13	GT	2	0.5	30	0.7459	RP11-1275H24.1	ncRNA_exonic	1	Promoter/Enhancer	0.9	0.982758	5	14.5	9.68	2.04	4	27	11.21	2.06	1
chr7	5447529	5447561	chr7_5447529_5447561	32	8	GATA	4	0.25	29	0.907	RP11-1275H24.3;AC092171.4	intergenic	0	.	0.96	0.978449	6	30	15.23	5.54	6	30	14.37	4.79	1
chr7	5552651	5552686	chr7_5552651_5552686	35	7	AAAAT	5	0	11	0.2374	ACTB;CTB-161C1.1	intergenic	0	Promoter/Enhancer	0.92	0.962264	6.5	12	8.54	1.36	5.5	13.5	7.5	0.97	1
chr7	5554789	5554828	chr7_5554789_5554828	38	19	TG	2	0.5	24	0.6941	ACTB;CTB-161C1.1	intergenic	1	Promoter/Enhancer	0.93	1	14	25.5	19.95	1.52	10.5	27.5	18.79	1.17	1
chr7	5591046	5591098	chr7_5591046_5591098	52	13	TCTA	4	0.25	13	0.6213	CTB-161C1.1;FSCN1	intergenic	1	.	0.97	0.981456	10	16	13.02	0.81	9.5	18	13.43	0.61	1
chr7	5592617	5592698	chr7_5592617_5592698	81	27	GGC	3	1	31	0.1474	FSCN1	upstream	1	Promoter/Enhancer	-0.05	0.703704	27	28	27.03	0.13	17	40.5	26.96	2.8	1
chr7	5698384	5698414	chr7_5698384_5698414	30	15	AC	2	0.5	26	0.6985	RNF216	intronic	1	Enhancer	0.96	1	7	24.5	16.53	2.17	10.5	34.5	17.26	1.38	1
chr7	5748611	5748658	chr7_5748611_5748658	46	23	AC	2	0.5	27	0.8099	RNF216	intronic	0	.	0.97	1	12.5	26.5	21.18	2.12	14	46.5	21.29	1.53	1
chr7	5768346	5768393	chr7_5768346_5768393	46	23	AC	2	0.5	84	0.9563	RNF216	intronic	0	.	0.97	1	17.5	46.5	29.17	5.29	16	72	31.02	4.86	1
chr7	5821653	5821678	chr7_5821653_5821678	24	12	TG	2	0.5	114	0.9664	RNF216;RN7SL556P	intergenic	0	.	0.59	1	4.5	32	12.92	3.82	4	92	16.87	3.36	1
chr7	5837067	5837101	chr7_5837067_5837101	34	17	TA	2	0	23	0.3936	RNF216;RN7SL556P	intergenic	0	.	0.96	0.972222	7	31	17.43	3.49	7	24.5	17.73	1.42	1
chr7	5899334	5899383	chr7_5899334_5899383	48	24	GT	2	0.5	46	0.937	CCZ1	intronic	0	Promoter/Enhancer	0.56	1	11	30	19.64	2.14	5	47	19.63	1.71	1
chr7	6045733	6045753	chr7_6045733_6045753	20	10	TA	2	0	38	0.1188	EIF2AK1	intronic	0	.	0.93	1	9.5	27.5	11.18	2.25	5.5	45	10.63	2.1	1
chr7	6056614	6056636	chr7_6056614_6056636	22	11	TA	2	0	83	0.9439	EIF2AK1	intronic	1	Promoter/Enhancer	0.81	0.901843	11	44	20.85	4.79	6.5	62.5	18.8	4.33	1
chr7	6073965	6073990	chr7_6073965_6073990	25	5	CAAAA	5	0.2	6	0.6817	EIF2AK1;AC004895.4	intergenic	1	.	0.95	1	4	8	5.64	0.72	4	7.5	5.29	0.65	1
chr7	6343397	6343445	chr7_6343397_6343445	48	24	AT	2	0	44	0.8771	FAM220A	intronic	0	.	0.94	1	9	25.5	18.53	3.04	7	48.5	18.6	2.76	1
chr7	6374631	6374720	chr7_6374631_6374720	87	29	CGC	3	1	37	0.6573	RAC1	UTR5	1	Promoter/Enhancer	0.02	0.730337	29.5	31	30	0.09	18	43.5	28.04	3.27	1
chr7	6437155	6437200	chr7_6437155_6437200	45	15	AAT	3	0	28	0.6242	DAGLB	intronic	0	Enhancer	0.94	0.977778	13	18.5	15.37	0.89	10.5	28.5	15.39	0.64	1
chr7	6448699	6448735	chr7_6448699_6448735	36	9	TTTA	4	0	13	0.7559	DAGLB	intronic	1	Promoter/Enhancer	0.95	1	7	12.5	9.71	1.05	6.5	18.5	10.04	0.9	1
chr7	6456468	6456508	chr7_6456468_6456508	40	20	TA	2	0	68	0.9529	DAGLB	intronic	0	.	0.95	0.961538	5	29.5	20.83	3.63	3.5	70.5	22.75	3.81	1
chr7	6481969	6482021	chr7_6481969_6482021	52	13	TTTA	4	0	13	0.5034	DAGLB;KDELR2	intronic	0	Promoter/Enhancer	0.94	1	7	13.5	8.11	1.23	5.5	14	7.9	1	1
chr7	6493145	6493211	chr7_6493145_6493211	66	33	GT	2	0.5	49	0.8983	KDELR2;GRID2IP	intergenic	0	.	0.94	1	19	33	27.47	2.39	15.5	50.5	27.31	1.95	1
chr7	6598735	6598785	chr7_6598735_6598785	50	25	TG	2	0.5	40	0.9025	C7orf26	intronic	0	.	0.96	1	14	38	27.1	3.89	11.5	40.5	26.36	2.64	1
chr7	6700304	6700337	chr7_6700304_6700337	32	16	AC	2	0.5	47	0.5677	AC073343.13	ncRNA_intronic	0	.	0.94	0.97619	13.5	26	19.65	2.27	11	57.5	18.46	1.97	1
chr7	6826156	6826219	chr7_6826156_6826219	60	10	GCCCCG	6	1	26	0.1927	CCZ1B	exonic	0	Promoter/Enhancer	-0.07	0.730159	10.5	11	10.97	0.12	6.5	19.5	10	0.77	1
chr7	6912215	6912267	chr7_6912215_6912267	52	13	AGAA	4	0.25	38	0.8987	CCZ1B;MIR3683	intergenic	0	.	0.94	0.934504	11	27.5	18.53	3.73	8.5	34	19.08	4.21	1
chr7	6944438	6944490	chr7_6944438_6944490	52	26	TC	2	0.5	39	0.9099	CCZ1B;MIR3683	intergenic	0	.	0.96	1	12	31	18.37	3.1	12	58	22.93	2.53	1
chr7	6976125	6976168	chr7_6976125_6976168	42	7	GGGAGA	6	0.666667	43	0.6552	CCZ1B;MIR3683	intergenic	0	.	0.86	1	4	38	11.59	4.84	5	29.5	8.92	3.12	1
chr7	7383250	7383289	chr7_7383250_7383289	38	19	TG	2	0.5	54	0.6262	COL28A1	intronic	0	.	0.94	1	14.5	23.5	18.64	1.49	14	48	19.72	1.03	1
chr7	7400975	7401025	chr7_7400975_7401025	50	25	GT	2	0.5	41	0.9005	COL28A1	intronic	0	.	0.96	1	17	32	25.42	2.3	13	52	25.88	1.99	1
chr7	7474070	7474088	chr7_7474070_7474088	18	9	AT	2	0	61	0.3052	COL28A1	intronic	0	.	0.95	1	8.5	113.5	11.46	7.04	7	68	9.5	3.1	1
chr7	7497062	7497138	chr7_7497062_7497138	76	19	AAGG	4	0.5	24	0.7169	COL28A1	intronic	0	.	0.97	0.949495	13	22	18.62	1.36	10	35	19.97	0.76	1
chr7	7552717	7552749	chr7_7552717_7552749	32	16	TG	2	0.5	26	0.772	RP5-1159O4.1	ncRNA_exonic	0	.	0.97	1	15	27	20.65	2.12	13	40.5	21.69	1.19	1
chr7	7586155	7586195	chr7_7586155_7586195	40	20	GT	2	0.5	21	0.5425	MIOS	intronic	1	.	0.96	1	10	22.5	14.11	2.02	9	24.5	13.17	1.83	1
chr7	7619215	7619259	chr7_7619215_7619259	44	22	AC	2	0.5	36	0.678	RP5-1007H16.1	upstream	0	.	0.97	1	7.5	26.5	14.29	3.65	7.5	43.5	13.28	2.47	1
chr7	7673310	7673370	chr7_7673310_7673370	60	20	AGC	3	0.666667	35	0.7557	RP11-505D17.1	ncRNA_exonic	0	.	0.97	1	10	25.5	18.58	2.08	6.5	35.5	18.41	1.47	1
chr7	7777574	7777602	chr7_7777574_7777602	28	14	AT	2	0	56	0.7526	RP11-505D17.1	ncRNA_intronic	0	.	0.95	1	11.5	31	17.45	3.67	7	53.5	15.36	3.62	1
chr7	7778226	7778276	chr7_7778226_7778276	50	25	TG	2	0.5	34	0.8573	RP11-505D17.1	ncRNA_intronic	0	.	0.81	0.980769	13	32.5	23.29	2.71	15.5	41	22.85	2.21	1
chr7	7804983	7805013	chr7_7804983_7805013	30	6	AAAAC	5	0.2	8	0.5965	RP11-505D17.1	ncRNA_intronic	1	.	0.98	1	3	7	4.05	0.61	3	7	4.6	0.57	1
chr7	7955150	7955206	chr7_7955150_7955206	56	14	TTTC	4	0.25	20	0.8693	RP11-505D17.1	ncRNA_intronic	1	.	0.95	1	7.5	17.5	12.46	1.72	6.5	20	11.38	1.79	1
chr7	7969479	7969495	chr7_7969479_7969495	15	5	CGG	3	1	49	0.0106	GLCCI1	exonic	1	Promoter/Enhancer	0.78	0.875	5	6.5	5.11	0.22	3.5	28	6.05	0.76	1
chr7	8088240	8088270	chr7_8088240_8088270	30	15	TG	2	0.5	17	0.7296	GLCCI1	UTR3	0	.	0.97	1	10.5	21.5	14.66	1.89	9.5	19.5	14.02	1.48	1
chr7	8112676	8112694	chr7_8112676_8112694	18	9	TG	2	0.5	6	0.5989	ICA1	downstream	1	.	0.97	1	3	10	7.23	1.56	3	10	5.54	1.9	1
chr7	8145748	8145766	chr7_8145748_8145766	18	9	TA	2	0	63	0.5625	ICA1	intronic	0	.	0.96	0.968269	8.5	30	12.66	2.86	6.5	57	14.16	3.9	1
chr7	8146857	8146907	chr7_8146857_8146907	50	25	AC	2	0.5	66	0.7736	ICA1	intronic	1	.	0.93	0.968646	20	27	24.43	0.91	16	68	24.75	1.11	1
chr7	8153836	8153858	chr7_8153836_8153858	22	11	AT	2	0	45	0.572	ICA1	intronic	0	.	0.94	1	10	24	12.7	2.16	9	46.5	12.8	2.69	1
chr7	8237819	8237853	chr7_8237819_8237853	34	17	AC	2	0.5	19	0.266	ICA1	intronic	1	.	0.96	1	11	23.5	17.98	1.52	9.5	28.5	17.23	0.86	1
chr7	8561351	8561383	chr7_8561351_8561383	32	16	AC	2	0.5	23	0.7555	NXPH1	intronic	0	.	0.95	1	6	26.5	20.4	1.7	14	29.5	20.5	1.49	1
chr7	8845155	8845189	chr7_8845155_8845189	34	17	AC	2	0.5	26	0.711	NXPH1;RP4-668E10.4	intergenic	0	.	0.97	1	10	31.5	20.57	3.57	11.5	28	19.14	1.96	1
chr7	8994890	8994931	chr7_8994890_8994931	40	20	CG	2	1	17	0.7944	NXPH1;RP4-668E10.4	intergenic	0	.	0.95	0.591591	18	27	21.46	1.22	16.5	26.5	20.97	1.14	1
chr7	9020736	9020861	chr7_9020736_9020861	119	7	CTCCTAGCCCTCCTAGG	17	0.647059	17	0.8261	NXPH1;RP4-668E10.4	intergenic	1	.	0.65	0.928571	4	13	7.43	0.93	3	14	7.85	0.81	1
chr7	9073225	9073315	chr7_9073225_9073315	90	45	CT	2	0.5	83	0.953	NXPH1;RP4-668E10.4	intergenic	0	.	0.96	0.921416	35	72.5	49.27	7.2	28.5	83.5	46.38	4.94	1
chr7	9138652	9138690	chr7_9138652_9138690	38	19	GT	2	0.5	60	0.7915	RP4-668E10.4	ncRNA_intronic	1	.	0.83	0.960526	11.5	24.5	17.98	1.53	7.5	50.5	18.65	1.84	1
chr7	9259838	9259874	chr7_9259838_9259874	36	18	AG	2	0.5	20	0.722	RP4-668E10.4;AC060834.3	intergenic	0	.	0.96	0.980769	11	26	15.92	3.12	9	24	14.01	1.58	1
chr7	9266763	9266809	chr7_9266763_9266809	46	23	AT	2	0	70	0.9124	RP4-668E10.4;AC060834.3	intergenic	0	.	0.96	1	9.5	29.5	16.93	3.09	6.5	64	19.55	2.99	1
chr7	9526938	9526958	chr7_9526938_9526958	20	10	AT	2	0	112	0.735	RP4-668E10.4;AC060834.3	intergenic	0	.	0.95	1	5	68.5	16.82	5.65	5	90	14.52	7.53	1
chr7	9604789	9604822	chr7_9604789_9604822	33	11	AAG	3	0.333333	134	0.7076	RP4-668E10.4;AC060834.3	intergenic	0	.	0.98	0.931818	7	78.5	16.94	13.32	6.5	124	24.58	18.95	1
chr7	9655403	9655417	chr7_9655403_9655417	14	7	TA	2	0	37	0.5882	RP4-668E10.4;AC060834.3	intergenic	0	.	0.96	0.975	7	28.5	11.42	4.06	5	41	9.01	2.67	1
chr7	9791279	9791321	chr7_9791279_9791321	42	21	GT	2	0.5	19	0.78	AC060834.3;AC006373.1	intergenic	0	.	0.94	1	12	24	19.06	1.54	14	24.5	19.79	1.25	1
chr7	9843478	9843502	chr7_9843478_9843502	24	12	TA	2	0	27	0.6226	AC060834.3;AC006373.1	intergenic	0	.	0.94	1	9	33.5	12.63	3.43	7	29.5	11.26	1.12	1
chr7	9989303	9989330	chr7_9989303_9989330	26	13	TG	2	0.5	19	0.5763	AC006373.1;U3	intergenic	0	.	0.94	1	13	19.5	15.58	1.23	5	27.5	15.88	1.1	1
chr7	10080170	10080196	chr7_10080170_10080196	26	13	AT	2	0	30	0.8222	AC006373.1;U3	intergenic	0	.	0.95	1	7.5	20	13.87	1.64	8.5	33	14.39	1.22	1
chr7	10393645	10393681	chr7_10393645_10393681	36	18	TA	2	0	107	0.8496	U3;CTD-2060L22.1	intergenic	0	.	0.96	1	7.5	29	13.77	2.78	5	67	14.34	5.32	1
chr7	10449676	10449747	chr7_10449676_10449747	70	35	AC	2	0.5	75	0.948	CTD-2060L22.1	downstream	0	.	0.86	0.812068	21.5	47.5	33.37	2.98	7	58.5	33.94	4.87	1
chr7	10572782	10572819	chr7_10572782_10572819	36	12	AAT	3	0	17	0.6816	CTD-2060L22.1	ncRNA_intronic	0	.	0.97	1	9.5	15.5	12.42	1.04	9.5	36.5	13.3	0.86	1
chr7	10754596	10754648	chr7_10754596_10754648	52	26	GT	2	0.5	28	0.8843	CTD-2060L22.1	ncRNA_intronic	0	.	0.96	1	15.5	30	22.43	2.08	14.5	38	22.59	1.79	1
chr7	10822750	10822791	chr7_10822750_10822791	40	20	AC	2	0.5	22	0.7165	CTD-2060L22.1;Y_RNA	intergenic	0	.	0.96	1	14	27.5	17.84	1.84	11.5	36	18.71	1.75	1
chr7	10835079	10835219	chr7_10835079_10835219	140	35	ATAG	4	0.25	48	0.6456	CTD-2060L22.1;Y_RNA	intergenic	0	.	0.72	0.946568	28	48.5	37.74	2.22	25	55	37.24	2.45	1
chr7	11186224	11186251	chr7_11186224_11186251	25	5	CAAAA	5	0.2	10	0.6372	AC004538.3	ncRNA_intronic	0	.	0.92	1	5	10.5	7.09	1.31	5	12	6.97	1	1
chr7	11264273	11264346	chr7_11264273_11264346	72	36	AC	2	0.5	44	0.9137	AC004538.3	ncRNA_intronic	0	.	0.96	0.985797	15.5	42	27.95	3.79	15	48.5	28.74	3.67	1
chr7	11329537	11329595	chr7_11329537_11329595	58	29	TG	2	0.5	26	0.848	AC004538.3	ncRNA_intronic	0	.	0.96	0.932184	23.5	33.5	29.22	1.89	21	48	29.19	2.12	1
chr7	11459665	11459701	chr7_11459665_11459701	36	18	TT	2	0	91	0.8186	AC004538.3	ncRNA_intronic	0	Enhancer	0.92	1	8.5	20	15.69	2.03	10	61	17.31	1.74	1
chr7	11546204	11546231	chr7_11546204_11546231	26	13	CA	2	0.5	76	0.8416	THSD7A	intronic	0	.	0.87	0.945721	12.5	31	19.19	4.58	11.5	52.5	17.13	3.97	1
chr7	11648637	11648667	chr7_11648637_11648667	30	15	GT	2	0.5	25	0.7396	THSD7A	intronic	0	.	0.96	1	13	25.5	18.83	2.68	11	41	19.37	2.62	1
chr7	11753544	11753576	chr7_11753544_11753576	32	16	TC	2	0.5	16	0.6539	THSD7A	intronic	1	.	0.93	1	13	19	15.74	0.79	12	27	16.21	0.63	1
chr7	11758010	11758038	chr7_11758010_11758038	28	14	AT	2	0	26	0.7649	THSD7A	intronic	0	.	0.97	1	8	17.5	11.75	1.54	8.5	29.5	12.76	1.81	1
chr7	11796033	11796077	chr7_11796033_11796077	44	22	AT	2	0	56	0.8718	THSD7A	intronic	0	.	0.97	1	9.5	26.5	15.92	3.94	8	50	16.97	3.88	1
chr7	12060743	12060779	chr7_12060743_12060779	36	18	AT	2	0	38	0.9111	THSD7A;TMEM106B	intergenic	0	.	0.93	1	10	31.5	21.14	2.08	8	49.5	20.24	1.81	1
chr7	12157520	12157609	chr7_12157520_12157609	88	22	AAGG	4	0.5	44	0.8853	THSD7A;TMEM106B	intergenic	1	.	0.88	0.911942	12	29	19.91	3.65	6.5	33	20.73	2.98	1
chr7	12202940	12202964	chr7_12202940_12202964	24	12	AC	2	0.5	19	0.5461	THSD7A;TMEM106B	intergenic	0	.	0.93	1	7	21.5	12.93	1.32	7	22	12.46	0.71	1
chr7	12203632	12203648	chr7_12203632_12203648	16	8	AT	2	0	53	0.476	THSD7A;TMEM106B	intergenic	0	.	0.8	1	4	26.5	8.51	2.52	4.5	46	9.81	3.17	1
chr7	12237816	12237856	chr7_12237816_12237856	40	20	AC	2	0.5	39	0.8475	TMEM106B	UTR3	0	.	0.95	1	10	27	18.44	2.39	9.5	43	19.22	1.94	1
chr7	12569183	12569229	chr7_12569183_12569229	46	23	AC	2	0.5	22	0.7553	AC005281.2	downstream	0	.	0.93	1	16	25.5	21.32	1.55	12.5	27	21.28	1.46	1
chr7	12632078	12632149	chr7_12632078_12632149	70	14	TTTTA	5	0	25	0.7823	SCIN	intronic	0	.	0.97	0.967234	9.5	18.5	13.18	1.68	9	24.5	13.53	1.38	1
chr7	12707302	12707334	chr7_12707302_12707334	32	16	AC	2	0.5	19	0.8032	SNORA64;AC011288.2	intergenic	1	.	0.97	1	10	23	17.78	2.03	9.5	24.5	15.95	2.32	1
chr7	12859729	12859753	chr7_12859729_12859753	24	12	AT	2	0	24	0.7631	AC011288.2	ncRNA_intronic	0	.	0.95	1	4	18.5	11.26	2.41	4	28	10.48	1.7	1
chr7	12913961	12913979	chr7_12913961_12913979	18	9	AT	2	0	76	0.7791	AC011288.2	ncRNA_intronic	0	.	0.93	0.946429	8	33.5	14.8	5.2	3	70	15.86	6.4	1
chr7	12927997	12928098	chr7_12927997_12928098	100	20	TTCCT	5	0.4	25	0.994	AC011288.2	ncRNA_intronic	1	.	0.78	0.882311	12	28	21.39	2.76	10.5	31.5	21.66	1.83	1
chr7	13093096	13093140	chr7_13093096_13093140	44	22	TG	2	0.5	25	0.8061	AC011288.2	ncRNA_intronic	0	.	0.95	0.990741	16	29.5	23.05	1.96	16	30	22.14	1.72	1
chr7	13155961	13156013	chr7_13155961_13156013	52	26	AG	2	0.5	67	0.9293	AC011288.2	ncRNA_intronic	0	.	0.94	1	15	31.5	22.19	2.78	13	64.5	24.05	3.11	1
chr7	13288131	13288157	chr7_13288131_13288157	26	13	TG	2	0.5	30	0.6811	AC011288.2	ncRNA_intronic	0	.	0.95	1	9	24.5	14.1	2.57	8.5	43.5	14.63	2.57	1
chr7	13302783	13302849	chr7_13302783_13302849	54	3	AGATATATATATATATCT	18	0.111111	33	0.6527	AC011288.2	ncRNA_intronic	0	.	0.94	0.899065	2	16	3.84	1.5	1	37	4.23	1.79	1
chr7	13496385	13496413	chr7_13496385_13496413	28	14	TC	2	0.5	26	0.7247	AC011288.2	ncRNA_intronic	0	.	0.95	1	9.5	25	16.18	2.05	10	41.5	15.46	0.78	1
chr7	13604140	13604190	chr7_13604140_13604190	50	25	CA	2	0.5	30	0.8518	AC011288.2	ncRNA_intronic	0	.	0.95	1	17	28.5	22.28	1.85	13.5	48.5	22.71	2.31	1
chr7	13619114	13619155	chr7_13619114_13619155	40	20	GT	2	0.5	21	0.7534	AC011288.2	ncRNA_intronic	0	.	0.93	1	18	25.5	21.17	1.14	15.5	36	21.5	0.9	1
chr7	13747817	13747869	chr7_13747817_13747869	52	26	TG	2	0.5	37	0.8417	AC011288.2	ncRNA_intronic	0	.	0.97	1	12	28.5	19.58	2.73	13.5	49.5	22.07	2.03	1
chr7	13849074	13849106	chr7_13849074_13849106	32	16	AC	2	0.5	23	0.7222	AC011288.2;AC005019.3	intergenic	1	.	0.96	1	15	28.5	19.34	2.64	12	26	17.96	1.55	1
chr7	13849678	13849811	chr7_13849678_13849811	132	33	GAAA	4	0.25	37	0.8368	AC011288.2;AC005019.3	intergenic	1	.	0.77	0.807827	26.5	38	32.75	2.27	16	45	33.79	2.46	1
chr7	13917288	13917333	chr7_13917288_13917333	44	11	TATT	4	0	19	0.5992	ETV1	intronic	0	.	0.97	1	8	13	10.77	0.68	7	28.5	11.94	0.68	1
chr7	13919565	13919601	chr7_13919565_13919601	36	18	AC	2	0.5	24	0.5876	ETV1	intronic	0	Enhancer	0.94	1	10	21.5	17.84	1.71	10.5	33	17.68	0.95	1
chr7	13920441	13920469	chr7_13920441_13920469	28	14	GT	2	0.5	15	0.6456	ETV1	intronic	1	Enhancer	0.92	1	13.5	22.5	15.04	1.08	11	20	14.84	0.81	1
chr7	13950899	13950941	chr7_13950899_13950941	42	21	AC	2	0.5	21	0.7279	ETV1	intronic	0	.	0.96	1	12	28	21.67	2.3	11.5	27.5	19	2.38	1
chr7	13970263	13970325	chr7_13970263_13970325	62	31	AC	2	0.5	47	0.8426	ETV1	intronic	0	.	0.96	1	15.5	37	24.84	3.98	13	47.5	23.83	3.73	1
chr7	14019237	14019275	chr7_14019237_14019275	38	19	CA	2	0.5	11	0.3776	Y_RNA;DGKB	intergenic	0	.	0.97	0.944272	12.5	21.5	17.97	1	15	27.5	18.69	0.58	1
chr7	14170145	14170204	chr7_14170145_14170204	56	14	AAAG	4	0.25	137	0.895	DGKB	intronic	0	.	0.95	0.973684	9	53	12.87	3.15	8.5	126	17.19	8.99	1
chr7	14228884	14228907	chr7_14228884_14228907	22	11	TG	2	0.5	24	0.7155	DGKB	intronic	0	.	0.95	1	11	22	17.3	1.76	9	29	14.58	1.82	1
chr7	14231067	14231158	chr7_14231067_14231158	88	22	TTCT	4	0.25	28	0.8652	DGKB	intronic	0	.	0.94	0.924782	16	29.5	22.5	1.76	13.5	34	24.17	1.57	1
chr7	14260087	14260138	chr7_14260087_14260138	50	25	AC	2	0.5	21	0.5927	DGKB	intronic	1	.	0.98	0.939783	11.5	26.5	20.22	4.13	12	29.5	21.82	2.42	1
chr7	14304046	14304088	chr7_14304046_14304088	42	21	AC	2	0.5	30	0.9247	DGKB	intronic	0	.	0.94	0.958009	17	34	26.23	2.77	14.5	45	26.61	2.49	1
chr7	14613533	14613599	chr7_14613533_14613599	66	33	TG	2	0.5	20	0.4863	DGKB	intronic	1	.	0.91	0.893939	28	34.5	32.21	1.41	24	51	32.45	1.65	1
chr7	14641228	14641345	chr7_14641228_14641345	100	5	TTTACAATATAGGGATTTGG	20	0.3	8	0.5363	DGKB	intronic	0	.	0.99	1	2	6	3.13	1.11	1.5	7	2.83	0.99	1
chr7	14747779	14747801	chr7_14747779_14747801	22	11	AC	2	0.5	24	0.354	DGKB	intronic	0	Enhancer	0.96	0.879356	10.5	28	17.93	4.02	10	26	14.11	3.09	1
chr7	14840699	14840745	chr7_14840699_14840745	46	23	AC	2	0.5	26	0.8652	DGKB	intronic	1	.	0.96	1	13.5	27	19.91	2.01	15	41.5	21.75	2.1	1
chr7	14903212	14903254	chr7_14903212_14903254	42	21	GT	2	0.5	31	0.8015	DGKB	UTR5	0	Enhancer	0.95	1	18	29.5	22.53	1.84	13.5	33.5	21.63	2.07	1
chr7	14929022	14929057	chr7_14929022_14929057	34	17	AC	2	0.5	21	0.6676	DGKB;AC006458.3	intergenic	0	.	0.95	1	15	21.5	18.43	1.08	13.5	37.5	18.3	0.88	1
chr7	14958426	14958476	chr7_14958426_14958476	50	25	AC	2	0.5	41	0.8847	DGKB;AC006458.3	intergenic	0	.	0.95	1	17.5	34.5	26.63	2.6	14.5	53.5	25.54	2.5	1
chr7	14962618	14962669	chr7_14962618_14962669	50	25	TG	2	0.5	20	0.6033	DGKB;AC006458.3	intergenic	0	.	0.94	0.980392	20.5	31.5	25.84	1.63	21	37	26.32	0.6	1
chr7	15096795	15096849	chr7_15096795_15096849	54	18	AAG	3	0.333333	32	0.8452	AC006458.3;AGMO	intergenic	0	.	0.96	1	7	26.5	17.49	2.67	8	34.5	18.07	1.42	1
chr7	15131757	15131789	chr7_15131757_15131789	32	16	AC	2	0.5	17	0.7359	AC006458.3;AGMO	intergenic	1	.	0.96	1	12	21.5	16.69	1.46	12	45.5	16.66	1.21	1
chr7	15198196	15198273	chr7_15198196_15198273	76	38	GA	2	0.5	75	0.9626	AC006458.3;AGMO	intergenic	0	.	0.97	0.977181	17.5	55.5	32.2	5.98	13	70	35.51	4.69	1
chr7	15299830	15299886	chr7_15299830_15299886	56	28	AC	2	0.5	33	0.874	AGMO	intronic	0	.	0.95	0.96464	19	37.5	26.99	2.79	16	40	28.52	2.19	1
chr7	15357190	15357228	chr7_15357190_15357228	38	19	GT	2	0.5	26	0.787	AGMO	intronic	0	.	0.95	1	13	25.5	19.18	2.25	11	27	19.5	1.51	1
chr7	15665041	15665085	chr7_15665041_15665085	44	22	CA	2	0.5	30	0.7093	MEOX2	intronic	1	.	0.95	1	15	28.5	22.2	1.77	13.5	52.5	20.62	1.71	1
chr7	15737259	15737285	chr7_15737259_15737285	26	13	TA	2	0	13	0.5608	MEOX2-AS1;AC006041.1	intergenic	1	.	0.95	0.961538	10.5	16	11.76	0.8	7.5	17.5	11.72	0.74	1
chr7	16012404	16012452	chr7_16012404_16012452	48	24	TA	2	0	42	0.8153	AC006041.1;ISPD	intergenic	0	.	0.97	0.99	9	31	18.91	4.52	8	41	15.95	2.93	1
chr7	16054434	16054466	chr7_16054434_16054466	32	16	TA	2	0	74	0.93	AC006041.1;ISPD	intergenic	0	.	0.97	1	4	25.5	16.97	3.12	9.5	61	19.09	2.63	1
chr7	16056789	16056834	chr7_16056789_16056834	44	22	AC	2	0.5	17	0.6643	AC006041.1;ISPD	intergenic	0	.	0.96	0.951786	17.5	28.5	21.22	1.96	16.5	26.5	20.16	1.55	1
chr7	16087260	16087274	chr7_16087260_16087274	14	7	AT	2	0	6	0.6437	ISPD	downstream	0	.	0.95	1	6.5	9.5	7.43	0.55	7	11.5	8.24	0.54	1
chr7	16125888	16125935	chr7_16125888_16125935	46	23	AC	2	0.5	32	0.7207	ISPD	intronic	0	.	0.96	1	14.5	26.5	21.58	1.74	16.5	42.5	21.08	1.05	1
chr7	16254771	16254843	chr7_16254771_16254843	72	18	AGAA	4	0.25	29	0.839	ISPD-AS1	ncRNA_intronic	0	.	0.83	0.983421	11.5	28	18.24	2.17	9.5	26	17.91	1.37	1
chr7	16414350	16414402	chr7_16414350_16414402	52	26	AC	2	0.5	43	0.8231	ISPD	intronic	0	.	0.97	1	11.5	29	18.03	4.41	11.5	51	21.02	4.61	1
chr7	16464652	16464674	chr7_16464652_16464674	22	11	TC	2	0.5	12	0.4564	SOSTDC1	intronic	0	Promoter/Enhancer	0.96	1	9.5	18	11.67	1.44	8.5	15.5	10.96	0.75	1
chr7	16470044	16470092	chr7_16470044_16470092	48	24	TA	2	0	41	0.8783	SOSTDC1	intronic	0	.	0.97	0.977272	10.5	26	16.08	3.51	7.5	46	18.29	3.8	1
chr7	16656555	16656597	chr7_16656555_16656597	42	21	CA	2	0.5	18	0.6025	BZW2	intronic	0	.	0.95	1	13	28.5	20.81	2.43	13	25	20.12	0.76	1
chr7	16718380	16718459	chr7_16718380_16718459	76	19	TATC	4	0.25	20	0.7888	AC073333.8	ncRNA_intronic	1	.	0.96	0.958874	15	22	18.88	1.18	15	30.5	19.63	1	1
chr7	16747658	16747688	chr7_16747658_16747688	30	15	TA	2	0	38	0.8034	AC073333.8;TSPAN13	intergenic	0	.	0.96	1	5	26	13.25	3.79	5.5	48.5	13.13	3.35	1
chr7	16804267	16804298	chr7_16804267_16804298	30	15	AC	2	0.5	41	0.7564	AGR2	intronic	0	Promoter/Enhancer	0.96	1	1	20.5	13.62	4.47	3.5	44	13.12	3.63	1
chr7	16880046	16880129	chr7_16880046_16880129	80	20	TCCT	4	0.5	42	0.6875	AGR3	intronic	0	Promoter/Enhancer	0.9	0.876468	18	38	22.59	3.21	11	36	23.26	2.46	1
chr7	16922347	16922389	chr7_16922347_16922389	42	21	AC	2	0.5	22	0.8196	AGR3;Metazoa_SRP	intergenic	1	.	0.97	1	12	26	20.1	2.28	15.5	47.5	21.71	1.33	1
chr7	16952584	16952614	chr7_16952584_16952614	30	15	AC	2	0.5	38	0.6871	AGR3;Metazoa_SRP	intergenic	0	.	0.93	1	13	25.5	17.11	2.33	10.5	55.5	16.11	2.23	1
chr7	16990931	16990971	chr7_16990931_16990971	40	20	TG	2	0.5	30	0.6233	AGR3;Metazoa_SRP	intergenic	0	Enhancer	0.95	1	15	27	20.66	1.56	13	47.5	19.99	0.9	1
chr7	17033671	17033695	chr7_17033671_17033695	24	12	TT	2	0	75	0.781	AGR3;Metazoa_SRP	intergenic	0	.	0.84	1	6.5	13.5	11.61	1.35	6.5	54.5	11.08	1.57	1
chr7	17108837	17108889	chr7_17108837_17108889	52	26	TG	2	0.5	29	0.883	AGR3;Metazoa_SRP	intergenic	0	.	0.95	1	15	31	24.73	1.76	15.5	33	24.39	1.8	1
chr7	17208251	17208285	chr7_17208251_17208285	34	17	AC	2	0.5	36	0.8594	Metazoa_SRP;AC003075.4	intergenic	1	.	0.96	1	14.5	33.5	22.79	3.24	16	51	25.36	2.11	1
chr7	17235800	17235830	chr7_17235800_17235830	30	15	CA	2	0.5	21	0.7892	Metazoa_SRP;AC003075.4	intergenic	0	Enhancer	0.92	1	15	23.5	18.66	1.29	12	47.5	19.16	1.29	1
chr7	17464616	17464655	chr7_17464616_17464655	38	19	TG	2	0.5	24	0.698	AC017060.1;KCCAT333	ncRNA_intronic	1	.	0.96	0.895195	17.5	28	21.98	1.96	12	38	21.24	1.68	1
chr7	17505945	17505987	chr7_17505945_17505987	42	21	AT	2	0	60	0.9126	AC017060.1	ncRNA_intronic	0	.	0.95	0.986111	13	32.5	22.99	2.87	11.5	59	22.93	1.94	1
chr7	17542935	17542975	chr7_17542935_17542975	40	20	AC	2	0.5	26	0.8295	AC017060.1	ncRNA_intronic	1	.	0.97	1	11	27.5	19.47	2.37	10	50	19.35	2.16	1
chr7	17548802	17548860	chr7_17548802_17548860	58	29	CA	2	0.5	32	0.8921	AC017060.1	ncRNA_intronic	0	.	0.97	1	12	31.5	24.51	3.15	12	48.5	24.38	3.39	1
chr7	17557734	17557776	chr7_17557734_17557776	42	21	AC	2	0.5	33	0.9064	AC017060.1	ncRNA_intronic	1	Enhancer	0.96	1	14	30	22.32	1.92	13.5	40	23.63	2.14	1
chr7	17625694	17625744	chr7_17625694_17625744	50	25	GT	2	0.5	41	0.8633	AC017060.1;AC006482.1	intergenic	0	.	0.96	1	16	31	22.93	3.17	16	53.5	23.9	2.29	1
chr7	17662580	17662620	chr7_17662580_17662620	40	20	AC	2	0.5	22	0.7207	AC017060.1;AC006482.1	intergenic	1	Enhancer	0.96	1	11.5	24.5	17.73	2.48	10.5	30.5	17.87	2.28	1
chr7	17801009	17801061	chr7_17801009_17801061	52	26	AT	2	0	92	0.6814	SNX13	intronic	1	.	0.95	1	6.5	37.5	14.08	7.34	3	72	16.18	7.94	1
chr7	17805211	17805266	chr7_17805211_17805266	54	27	CG	2	1	69	0.9327	SNX13	intronic	0	.	0.95	0.611411	19	44.5	32.06	3.59	17	62	32.8	3.54	1
chr7	17825247	17825311	chr7_17825247_17825311	60	12	ACTAG	5	0.4	28	0.6351	SNX13	intronic	0	.	0.98	0.969882	9	18	13.65	0.95	8	36	13.51	0.83	1
chr7	17845153	17845177	chr7_17845153_17845177	24	12	AC	2	0.5	11	0.5387	SNX13	intronic	1	.	0.94	1	10	14	12.25	0.49	8.5	24	12.45	0.52	1
chr7	17881237	17881261	chr7_17881237_17881261	24	12	AC	2	0.5	13	0.5903	SNX13	UTR3	0	.	0.94	1	11	16.5	12.44	0.7	10	28.5	12.26	0.5	1
chr7	17983210	17983346	chr7_17983210_17983346	135	45	CTT	3	0.333333	148	0.4549	RP11-511H23.2;RP11-511H23.1	intergenic	1	.	0.84	0.848364	42	99	52.05	8.28	33	188	63.01	12.38	1
chr7	17989436	17989526	chr7_17989436_17989526	88	22	TTTC	4	0.25	38	0.9344	RP11-511H23.2;RP11-511H23.1	intergenic	0	.	0.95	0.94794	14	29.5	21.15	2.45	9	36	19.99	3.48	1
chr7	18138512	18138564	chr7_18138512_18138564	52	26	GT	2	0.5	38	0.7627	HDAC9	intronic	0	.	0.84	0.800961	18	34.5	24.76	3.33	20	57.5	27.68	1.86	1
chr7	18157804	18157852	chr7_18157804_18157852	48	24	GA	2	0.5	29	0.894	HDAC9	intronic	0	.	0.94	1	16	33	23.36	2.7	15	40	23.33	2.05	1
chr7	18216080	18216130	chr7_18216080_18216130	50	25	TG	2	0.5	14	0.6791	HDAC9	intronic	1	.	0.86	0.8875	20	26.5	23.86	0.63	16.5	31.5	24.3	0.61	1
chr7	18244972	18245024	chr7_18244972_18245024	52	13	ATCT	4	0.25	20	0.7517	HDAC9	intronic	0	.	0.97	0.888545	13	21	17.52	1.64	11	25	19.33	1.97	1
chr7	18257118	18257144	chr7_18257118_18257144	26	13	TG	2	0.5	48	0.7087	HDAC9	intronic	0	.	0.96	1	10	16	13.18	0.87	7	46.5	12.92	0.78	1
chr7	18303375	18303423	chr7_18303375_18303423	48	24	TG	2	0.5	36	0.9088	HDAC9	intronic	0	.	0.96	1	12	29	20.92	2.79	11.5	50.5	22.78	3.09	1
chr7	18317094	18317150	chr7_18317094_18317150	56	14	AAAT	4	0	15	0.6301	HDAC9	intronic	0	Enhancer	0.96	1	9	14.5	12.27	0.66	7	16	12.75	0.69	1
chr7	18349307	18349361	chr7_18349307_18349361	54	27	AC	2	0.5	31	0.8814	HDAC9	intronic	0	.	0.96	1	18	34.5	25.57	2.63	15.5	39.5	24.12	2.15	1
chr7	18390047	18390095	chr7_18390047_18390095	48	24	AC	2	0.5	29	0.8649	HDAC9	intronic	1	.	0.96	1	16.5	29.5	23.54	2.28	17.5	40	25.71	1.45	1
chr7	18396079	18396139	chr7_18396079_18396139	60	12	TTCCC	5	0.6	25	0.8525	HDAC9	intronic	0	.	0.96	0.987451	6	20.5	14.05	2.07	6	23.5	15.06	1.54	1
chr7	18547806	18547854	chr7_18547806_18547854	48	12	CCTT	4	0.5	36	0.7935	HDAC9	intronic	1	.	0.93	1	10	19.5	13.69	1.63	8.5	45	13.97	1.1	1
chr7	18568026	18568052	chr7_18568026_18568052	26	13	TA	2	0	46	0.7355	HDAC9	intronic	0	.	0.97	1	8	26.5	14.9	3.68	7	58	13.92	3.01	1
chr7	18618726	18618760	chr7_18618726_18618760	34	17	TA	2	0	34	0.854	HDAC9	intronic	0	.	0.97	1	7	23	14.15	2.9	9	37.5	16.24	2.62	1
chr7	18786454	18786507	chr7_18786454_18786507	52	13	TTCC	4	0.5	60	0.6278	HDAC9	intronic	1	.	0.72	0.945946	9	27	13.69	4.21	5.5	35	12.16	3.57	1
chr7	18786585	18786680	chr7_18786585_18786680	92	23	CTTC	4	0.5	112	0.9314	HDAC9	intronic	1	.	.	0.905923	17	102	36.23	17.56	1	86	34.9	7.02	1
chr7	18786796	18786855	chr7_18786796_18786855	56	14	TTCC	4	0.5	46	0.9184	HDAC9	intronic	1	.	0.77	0.974684	8.5	21	13.78	1.6	9.5	33.5	14.82	2.02	1
chr7	18824017	18824113	chr7_18824017_18824113	96	32	GAA	3	0.333333	42	0.8811	HDAC9	intronic	0	.	0.96	0.928475	29	43.5	36.18	2.62	19	49.5	37.52	2.49	1
chr7	18857335	18857363	chr7_18857335_18857363	28	14	TG	2	0.5	25	0.6332	HDAC9	intronic	0	.	0.97	1	11.5	26	17.13	2.5	10.5	28.5	15.77	1.65	1
chr7	18977919	18977959	chr7_18977919_18977959	40	20	AC	2	0.5	27	0.7235	HDAC9	intronic	1	.	0.95	1	13	28	20.21	1.98	12	30	19.22	1.75	1
chr7	19108729	19108771	chr7_19108729_19108771	42	21	GT	2	0.5	28	0.7948	HDAC9;AC003986.6	intergenic	1	Promoter/Enhancer	0.95	1	10	27.5	18.26	1.82	7.5	28	18.07	1.87	1
chr7	19117128	19117246	chr7_19117128_19117246	117	39	CGC	3	1	32	0.9637	TWIST1	exonic	1	Promoter/Enhancer	0.01	0.70339	37.5	40.5	39.23	0.27	9.5	48.5	26.24	4.44	1
chr7	19134451	19134498	chr7_19134451_19134498	46	23	CA	2	0.5	18	0.3276	AC003986.7;AC003986.5	intergenic	1	.	0.94	0.93617	21.5	27	24.17	0.67	17	49.5	24.02	0.51	1
chr7	19309026	19309068	chr7_19309026_19309068	42	21	TG	2	0.5	68	0.7555	AC003986.5;AC007091.1	intergenic	0	.	0.94	1	16	26.5	20.92	1.27	10.5	50	21.45	1.32	1
chr7	19424332	19424364	chr7_19424332_19424364	32	16	TG	2	0.5	38	0.8452	AC007091.1	ncRNA_intronic	0	.	0.96	0.98	13.5	30.5	23.93	2.76	11	39	24.23	3.52	1
chr7	19624210	19624232	chr7_19624210_19624232	22	11	TA	2	0	32	0.3645	AC007091.1;TWISTNB	intergenic	0	.	0.92	1	9	20.5	11.35	1.35	8.5	35	11.73	2.12	1
chr7	19677850	19677878	chr7_19677850_19677878	28	14	TA	2	0	26	0.719	AC007091.1;TWISTNB	intergenic	0	.	0.95	1	6	30.5	12.17	3.17	7	23	12.44	1.76	1
chr7	19714113	19714161	chr7_19714113_19714161	48	24	AC	2	0.5	30	0.7803	TWISTNB;TMEM196	intergenic	0	.	0.95	1	14.5	31	23.78	2.61	11.5	37.5	23.71	1.66	1
chr7	19736353	19736401	chr7_19736353_19736401	48	24	TA	2	0	55	0.8756	TMEM196	intronic	0	.	0.95	1	6	28.5	15.64	6.98	6	62.5	18.95	6.09	1
chr7	19957718	19957746	chr7_19957718_19957746	28	14	GT	2	0.5	18	0.5813	AC005062.2	ncRNA_intronic	1	.	0.96	1	6	19.5	11.26	2.96	5.5	20.5	11.95	2.65	1
chr7	20061193	20061235	chr7_20061193_20061235	42	21	GT	2	0.5	31	0.8525	AC005062.2	ncRNA_intronic	0	.	0.95	1	15	29	22.12	2.28	15	35	23.37	1.69	1
chr7	20139825	20139861	chr7_20139825_20139861	36	18	AC	2	0.5	29	0.5356	MACC1	UTR3	0	.	0.95	1	12.5	22.5	16.98	1.21	13	46	17.46	0.5	1
chr7	20140802	20140824	chr7_20140802_20140824	22	11	AC	2	0.5	92	0.8247	MACC1	UTR3	0	.	0.73	1	3	13	8.63	2.4	5.5	51.5	15.54	10.45	1
chr7	20236579	20236625	chr7_20236579_20236625	46	23	TG	2	0.5	26	0.7975	AC005083.1;AC099342.1	intergenic	0	Enhancer	0.95	1	16	26.5	20.68	1.5	13	48.5	21.58	1.15	1
chr7	20440765	20440840	chr7_20440765_20440840	75	15	TTTTC	5	0.2	26	0.7465	ITGB8;ABCB5	intergenic	1	.	0.85	0.983607	6	66	11.29	7.21	5.5	23	9.01	1.11	1
chr7	20466002	20466040	chr7_20466002_20466040	38	19	AC	2	0.5	43	0.6813	ITGB8;ABCB5	intergenic	0	.	0.96	1	7	22	15.26	4	6	50	16.1	3.72	1
chr7	20615582	20615620	chr7_20615582_20615620	38	19	GT	2	0.5	21	0.7032	ABCB5	UTR5	0	.	0.95	1	12	27.5	20.07	1.53	14	46.5	19.52	0.83	1
chr7	20711765	20711861	chr7_20711765_20711861	96	24	CTTT	4	0.25	48	0.8528	ABCB5	intronic	0	.	0.82	0.940902	18	31.5	24.74	1.88	14	49	26.87	1.67	1
chr7	20785321	20785353	chr7_20785321_20785353	30	10	GCC	3	1	53	0.3839	SP8	exonic	0	.	0.79	0.96875	10	14	10.94	0.24	6.5	33.5	10.79	0.67	1
chr7	21081037	21081077	chr7_21081037_21081077	40	20	TG	2	0.5	43	0.9284	LINC01162;RN7SL542P	intergenic	0	.	0.93	0.9775	14.5	29.5	21.92	1.79	9.5	47	21.88	1.91	1
chr7	21088249	21088279	chr7_21088249_21088279	30	15	GA	2	0.5	23	0.5049	LINC01162;RN7SL542P	intergenic	0	.	0.97	1	11.5	23.5	14.87	1.79	10.5	54	14.03	1.21	1
chr7	21203931	21203975	chr7_21203931_21203975	44	22	CA	2	0.5	33	0.88	LINC01162;RN7SL542P	intergenic	0	.	0.97	1	11	28.5	19.37	3.72	11	40	21.96	3.4	1
chr7	21208005	21208029	chr7_21208005_21208029	24	12	AA	2	0	64	0.7604	LINC01162;RN7SL542P	intergenic	0	.	0.76	1	8	14.5	12.2	0.61	7.5	54.5	12.33	0.86	1
chr7	21215440	21215533	chr7_21215440_21215533	90	15	CCTTTC	6	0.5	22	0.7782	RN7SL542P	downstream	0	.	0.89	0.912887	12.5	21	16.18	1.08	11	23	16.85	1.03	1
chr7	21246446	21246484	chr7_21246446_21246484	38	19	TC	2	0.5	30	0.8482	RN7SL542P;RNU1-15P	intergenic	0	.	0.94	1	12	28.5	19.94	1.99	14	46	20.91	2	1
chr7	21248635	21248663	chr7_21248635_21248663	28	14	GA	2	0.5	32	0.7034	RN7SL542P;RNU1-15P	intergenic	0	.	0.97	1	10.5	41.5	15.65	3.73	9	64	14.35	1.92	1
chr7	21412962	21412992	chr7_21412962_21412992	30	10	TTG	3	0.333333	11	0.6404	RNU1-15P;SP4	intergenic	1	.	0.96	1	5	10	7.98	0.74	5.5	12	8.11	0.76	1
chr7	21441992	21442037	chr7_21441992_21442037	44	22	TG	2	0.5	25	0.9075	SP4	intronic	0	.	0.93	0.971826	16.5	24.5	19.77	1.89	10.5	44.5	19.56	1.83	1
chr7	21594063	21594099	chr7_21594063_21594099	36	18	AC	2	0.5	56	0.7649	DNAH11	intronic	0	.	0.98	1	11	26.5	18.37	2.66	13	53.5	20.44	1.15	1
chr7	21765610	21765658	chr7_21765610_21765658	48	24	CA	2	0.5	38	0.8843	DNAH11	intronic	0	.	0.96	1	14.5	34.5	20.63	3.43	11	45.5	22.83	3.26	1
chr7	22013723	22013753	chr7_22013723_22013753	30	15	TG	2	0.5	27	0.6723	CDCA7L;RAPGEF5	intergenic	1	.	0.97	1	12	27	15.88	2.07	9.5	32.5	15.24	2.41	1
chr7	22115184	22115218	chr7_22115184_22115218	34	17	AC	2	0.5	35	0.8041	CDCA7L;RAPGEF5	intergenic	0	.	0.96	1	9	32.5	17.93	4.2	9	57.5	16.91	3.32	1
chr7	22161537	22161581	chr7_22161537_22161581	44	22	AC	2	0.5	27	0.7979	RAPGEF5	intronic	0	.	0.97	1	11	29	22.03	3	11	32.5	23.07	1.84	1
chr7	22668338	22668382	chr7_22668338_22668382	44	11	ATGG	4	0.5	23	0.6618	AC002480.2;AC073072.5	intergenic	0	Enhancer	0.98	1	5	16	11.78	1.16	7.5	21	12.49	0.87	1
chr7	22676092	22676124	chr7_22676092_22676124	32	16	AC	2	0.5	15	0.6882	AC002480.2;AC073072.5	intergenic	1	Enhancer	0.94	1	11.5	19.5	16.1	0.96	12	20	16.04	0.73	1
chr7	22744876	22744936	chr7_22744876_22744936	60	30	AT	2	0	76	0.949	IL6;TOMM7	intergenic	0	.	0.92	1	7	29.5	16.17	2.41	3.5	61	18.86	3.46	1
chr7	22805988	22806024	chr7_22805988_22806024	36	18	TC	2	0.5	32	0.812	IL6;TOMM7	intergenic	0	.	0.96	1	13	31	19.84	2.5	11	31.5	18.76	1.78	1
chr7	22989285	22989323	chr7_22989285_22989323	38	19	AC	2	0.5	22	0.5716	FAM126A	intronic	1	.	0.96	1	10	22.5	15.22	2.83	8.5	24	14.19	2.89	1
chr7	23002136	23002176	chr7_23002136_23002176	40	20	TA	2	0	48	0.8216	FAM126A	intronic	1	.	0.97	0.95	12	46	19.17	3.62	9	47.5	18.04	1.83	1
chr7	23013693	23013745	chr7_23013693_23013745	49	7	CGCCGGC	7	1	21	0.0723	FAM126A	intronic	0	Promoter/Enhancer	-0.04	0.735849	7.5	8	7.99	0.08	4.5	14.5	7.85	0.64	1
chr7	23231798	23231922	chr7_23231798_23231922	124	62	AT	2	0	134	0.9977	AC005082.12;GPNMB	intergenic	0	.	0.6	1	3.5	25.5	16.37	3.34	5.5	84	30.97	11.88	1
chr7	23275391	23275443	chr7_23275391_23275443	52	26	AT	2	0	83	0.9386	GPNMB	downstream	0	.	0.95	0.992188	10	48	26.78	4.52	3	69.5	27.73	4.37	1
chr7	23368295	23368386	chr7_23368295_23368386	88	22	AAGA	4	0.25	29	0.8219	IGF2BP3	intronic	1	.	0.96	0.927805	18.5	28	24.21	1.56	16	34.5	25.43	1.18	1
chr7	23407939	23407972	chr7_23407939_23407972	28	4	GGGGGGC	7	1	47	0.7106	IGF2BP3	intronic	0	.	0.51	0.924632	3	5	4.05	0.5	2	27	5.38	2.68	1
chr7	23544528	23544564	chr7_23544528_23544564	36	18	AC	2	0.5	26	0.8289	TRA2A;CCDC126	intergenic	1	.	0.96	1	16	27.5	20.4	1.92	14	29.5	20.78	1.76	1
chr7	23648978	23649015	chr7_23648978_23649015	36	18	TG	2	0.5	25	0.758	CCDC126;FAM221A	intergenic	0	.	0.95	1	17	27.5	21.93	1.9	15	45	20.82	1.4	1
chr7	23708269	23708301	chr7_23708269_23708301	32	16	TG	2	0.5	21	0.7218	FAM221A;STK31	intergenic	0	.	0.97	1	12.5	27	16.03	2.62	11.5	26	14.61	1.57	1
chr7	23808943	23808971	chr7_23808943_23808971	28	14	TG	2	0.5	40	0.8676	STK31	intronic	0	.	0.95	0.989583	14	31.5	20.48	4.11	11	47.5	21.33	3.96	1
chr7	23830592	23830628	chr7_23830592_23830628	36	18	TG	2	0.5	27	0.8303	STK31	intronic	0	.	0.97	1	10	27	20.33	2.68	11.5	44	19.12	2.14	1
chr7	23841356	23841386	chr7_23841356_23841386	30	15	TG	2	0.5	26	0.8302	STK31;AC009508.1	intergenic	0	.	0.96	1	14	27.5	21.11	2.28	12	45	19.38	2.59	1
chr7	23893603	23893625	chr7_23893603_23893625	22	11	GT	2	0.5	14	0.6784	AC009508.1	ncRNA_intronic	1	.	0.94	1	2	16	12.21	1.26	8	44	12.11	0.85	1
chr7	24046973	24046981	chr7_24046973_24046981	8	4	AT	2	0	45	0.886	AC009508.1;RNA5SP228	intergenic	0	.	0.96	1	4	29.5	17.5	5.84	4	50.5	17.97	5.41	1
chr7	24214257	24214298	chr7_24214257_24214298	40	20	CA	2	0.5	20	0.7638	AC004485.3	ncRNA_intronic	0	.	0.96	1	14	25.5	20.22	1.74	13	33	20.62	1.35	1
chr7	24377869	24377905	chr7_24377869_24377905	36	18	TG	2	0.5	26	0.7876	NPY;RNU6-1103P	intergenic	0	.	0.96	0.990741	16.5	27.5	22.52	2.46	12	28	21.12	2.13	1
chr7	24450677	24450703	chr7_24450677_24450703	25	5	TATTA	5	0	16	0.372	NPY;RNU6-1103P	intergenic	0	.	0.97	0.894688	4	13	5.88	1.63	4.5	16.5	7.2	1.92	1
chr7	24457940	24457992	chr7_24457940_24457992	52	13	AGGA	4	0.5	26	0.8197	NPY;RNU6-1103P	intergenic	1	.	0.92	1	9	21	13.24	1.8	8.5	26	12.72	1.23	1
chr7	24568099	24568127	chr7_24568099_24568127	28	14	TA	2	0	31	0.6962	RNU6-1103P;MPP6	intergenic	0	.	0.98	1	6	24.5	16.89	3.67	8.5	30	15.47	2.78	1
chr7	24573297	24573330	chr7_24573297_24573330	33	11	GGA	3	0.666667	31	0.7886	MPP6	upstream	1	Promoter/Enhancer	0.96	1	5.5	19.5	10.14	1.8	4.5	30	10.83	1.21	1
chr7	24573631	24573689	chr7_24573631_24573689	56	8	CGCGCCG	7	1	16	0.6675	MPP6	intronic	1	Promoter/Enhancer	-0.05	0.724138	8	8.5	8.02	0.1	5.5	14.5	7.08	1.43	1
chr7	24691405	24691445	chr7_24691405_24691445	40	20	TA	2	0	39	0.9551	MPP6	UTR3	0	.	0.5	0.848484	11.5	30.5	21.78	2.5	6	37	17.94	2.95	1
chr7	24774244	24774350	chr7_24774244_24774350	104	26	CTCC	4	0.75	50	0.8384	DFNA5;OSBPL3	intergenic	0	.	0.83	0.870428	11.5	36.5	18.19	5.02	7	38.5	20.48	4.65	1
chr7	24779498	24779530	chr7_24779498_24779530	32	16	GT	2	0.5	22	0.612	DFNA5;OSBPL3	intergenic	1	Enhancer	0.96	1	15.5	27.5	19.32	2.58	11.5	26	18.62	1.84	1
chr7	24794264	24794312	chr7_24794264_24794312	48	24	TC	2	0.5	52	0.6415	DFNA5;OSBPL3	intergenic	1	.	0.92	0.925926	24	29.5	27.05	0.92	14.5	55.5	26.27	1.5	1
chr7	24854502	24854538	chr7_24854502_24854538	36	18	CA	2	0.5	43	0.8056	OSBPL3	intronic	0	.	0.94	1	11	23	16.14	1.51	7.5	40.5	16.18	1.42	1
chr7	24872448	24872486	chr7_24872448_24872486	38	19	GT	2	0.5	26	0.8284	OSBPL3	intronic	1	.	0.95	1	14	25.5	20.49	1.79	12.5	35	20.28	1.35	1
chr7	24904918	24904960	chr7_24904918_24904960	42	21	GT	2	0.5	29	0.8502	OSBPL3	intronic	1	.	0.97	1	16	30.5	21.82	2.28	13	33	22.15	1.53	1
chr7	24938779	24938833	chr7_24938779_24938833	54	27	TG	2	0.5	29	0.9035	OSBPL3	intronic	0	.	0.96	0.982187	21	34	27.72	1.94	18	39	27.47	1.94	1
chr7	24982197	24982264	chr7_24982197_24982264	66	33	CT	2	0.5	26	0.9472	OSBPL3;CYCS	intergenic	1	Promoter/Enhancer	0.95	0.640427	24	39	32.22	2.48	23	42	32.6	2.43	1
chr7	25180366	25180462	chr7_25180366_25180462	95	19	GCCCC	5	1	23	0.3813	C7orf31	upstream	1	.	-0.01	0.6875	17	19.5	19.03	0.2	10	25	16.72	1.71	1
chr7	25229954	25230005	chr7_25229954_25230005	50	25	TG	2	0.5	25	0.8297	NPVF;U3	intergenic	0	.	0.97	0.962048	20	31	25.76	1.8	19.5	47	26.74	1.47	1
chr7	25258957	25259009	chr7_25258957_25259009	52	26	GA	2	0.5	66	0.8576	NPVF;U3	intergenic	0	.	0.94	1	9	32	22.95	3.21	13.5	59	22.79	2.59	1
chr7	25305471	25305501	chr7_25305471_25305501	30	15	AT	2	0	31	0.7832	U3;AC003985.1	intergenic	0	.	0.96	1	7	22.5	15.57	2.32	9	54.5	14.8	1.74	1
chr7	25326224	25326274	chr7_25326224_25326274	50	25	GT	2	0.5	47	0.8579	AC003985.1	ncRNA_intronic	0	.	0.92	1	17	28.5	23.45	1.64	15.5	55	23.45	1.81	1
chr7	25452358	25452402	chr7_25452358_25452402	44	22	AC	2	0.5	27	0.7492	RP5-978I12.1;AC091705.1	intergenic	0	.	0.97	0.808241	21.5	32.5	26.43	2.29	19.5	38.5	26.41	2.36	1
chr7	25488415	25488443	chr7_25488415_25488443	28	14	CT	2	0.5	34	0.6792	RP5-978I12.1;AC091705.1	intergenic	0	.	0.97	1	10	30.5	14.29	2.81	9.5	42	14.43	2.43	1
chr7	25540747	25540781	chr7_25540747_25540781	34	17	TG	2	0.5	30	0.8723	RP5-978I12.1;AC091705.1	intergenic	1	.	0.96	1	14	27.5	20.79	2.99	12.5	35.5	20.31	3.15	1
chr7	25548612	25548665	chr7_25548612_25548665	52	26	TC	2	0.5	18	0.5996	AC091705.1	ncRNA_intronic	0	.	0.96	0.901961	24	29.5	26.2	0.51	24	41.5	26.71	0.62	1
chr7	25796398	25796428	chr7_25796398_25796428	30	15	AT	2	0	50	0.5133	AC003090.1;CTD-2227E11.1	intergenic	0	.	0.96	1	8	24.5	10.98	2.4	7.5	51	11.95	3.58	1
chr7	25826842	25826963	chr7_25826842_25826963	120	30	AAGA	4	0.25	46	0.9327	AC003090.1;CTD-2227E11.1	intergenic	0	.	0.57	0.955113	18	34	26.45	2.57	14.5	42	25.28	2.65	1
chr7	25856998	25857038	chr7_25856998_25857038	40	20	AC	2	0.5	45	0.9304	AC003090.1;CTD-2227E11.1	intergenic	1	.	0.95	1	8.5	35	20.9	3.28	11	48.5	20.48	3.24	1
chr7	26108238	26108268	chr7_26108238_26108268	30	15	AC	2	0.5	25	0.7314	MIR148A;NFE2L3	intergenic	0	.	0.84	1	14	28.5	18.3	3.15	12.5	48.5	21.03	2.52	1
chr7	26212582	26212613	chr7_26212582_26212613	30	15	TG	2	0.5	17	0.9401	CBX3	UTR3	0	.	0.7	1	8	19.5	14.82	1.59	8	37.5	14.15	1.06	1
chr7	26291922	26291949	chr7_26291922_26291949	27	3	GCGCGGGGA	9	0.888889	13	0.2063	SNX10	UTR5	1	Promoter/Enhancer	0.99	1	1	6	3.02	0.42	1	10.5	3.19	0.62	1
chr7	26377018	26377064	chr7_26377018_26377064	46	23	TG	2	0.5	28	0.808	AC004540.4	upstream	1	Promoter/Enhancer	0.95	1	18.5	30.5	22.87	1.81	15	48.5	23.65	1.78	1
chr7	26414335	26414379	chr7_26414335_26414379	44	22	AT	2	0	55	0.9331	AC004540.5	ncRNA_intronic	0	.	0.96	1	6.5	31	18.81	5.26	5	50	21.61	4.59	1
chr7	26585494	26585522	chr7_26585494_26585522	28	14	GT	2	0.5	22	0.8299	AC004947.2;C7orf71	intergenic	1	.	0.97	1	11.5	25	18.19	2.13	9	27.5	17.42	2.25	1
chr7	26799072	26799148	chr7_26799072_26799148	75	15	GGCAA	5	0.6	37	0.5139	SKAP2	intronic	0	.	0.89	0.957535	13	16	14.49	0.65	8.5	28	14.29	0.79	1
chr7	26864055	26864083	chr7_26864055_26864083	28	14	CA	2	0.5	28	0.7515	SKAP2	intronic	1	Promoter/Enhancer	0.96	1	9	26	16.47	2.39	9.5	38.5	16.1	1.91	1
chr7	26955663	26955728	chr7_26955663_26955728	65	13	GGAAA	5	0.4	55	0.8926	SKAP2;HOXA1	intergenic	0	.	0.96	1	11.5	26.5	16.61	2.4	12	43	20	3.31	1
chr7	27052008	27052028	chr7_27052008_27052028	20	10	TA	2	0	104	0.6722	SKAP2;HOXA1	intergenic	0	.	0.92	1	9	28.5	11.71	2.71	4	101	14.92	5.01	1
chr7	27111485	27111513	chr7_27111485_27111513	28	14	GT	2	0.5	20	0.781	HOXA-AS2	ncRNA_intronic	1	Promoter/Enhancer	0.96	1	11	26.5	16.68	2.59	11	24	13.88	1.83	1
chr7	27114744	27114768	chr7_27114744_27114768	24	12	AC	2	0.5	45	0.8196	HOXA-AS2	ncRNA_intronic	1	Promoter/Enhancer	0.94	1	12	23.5	18.17	2.76	9.5	53	20.07	1.46	1
chr7	27114816	27114892	chr7_27114816_27114892	76	38	AT	2	0	93	0.6983	HOXA-AS2	ncRNA_intronic	0	Promoter/Enhancer	0.67	0.888545	29	91.5	53.49	11.72	2	95.5	58.44	10.65	1
chr7	27121220	27121262	chr7_27121220_27121262	42	21	GT	2	0.5	32	0.7887	HOXA-AS2	ncRNA_intronic	1	Promoter/Enhancer	0.96	1	11	27.5	20.09	2.95	10	43.5	21.55	2.55	1
chr7	27140001	27140031	chr7_27140001_27140031	30	15	AG	2	0.5	149	0.3937	RP1-170O19.22	ncRNA_intronic	1	Promoter/Enhancer	0.93	1	7	45	15.85	5.4	9	104	13.5	3.76	1
chr7	27145446	27145496	chr7_27145446_27145496	50	10	GTTTT	5	0.2	10	0.6435	RP1-170O19.22	ncRNA_intronic	1	Promoter/Enhancer	0.97	1	5.5	11	8.16	1	6	11.5	8.75	0.64	1
chr7	27146251	27146273	chr7_27146251_27146273	22	11	TG	2	0.5	15	0.5641	RP1-170O19.22	ncRNA_intronic	1	Promoter/Enhancer	0.95	1	10	13	11.22	0.67	7.5	17	11.37	0.64	1
chr7	27152077	27152145	chr7_27152077_27152145	68	34	GT	2	0.5	18	0.3856	HOXA-AS3;RP1-170O19.22;RP1-170O19.23	ncRNA_intronic	1	Promoter/Enhancer	0.94	0.811555	26	35.5	32.64	2.46	16	50	26.9	2.48	1
chr7	27156071	27156134	chr7_27156071_27156134	63	9	CCGCGCC	7	1	15	0.0452	HOXA7	intronic	1	Promoter/Enhancer	0.8	0.793651	9	10	9.02	0.09	6	14.5	9.89	0.55	1
chr7	27169093	27169133	chr7_27169093_27169133	40	20	GT	2	0.5	30	0.8957	HOXA10-AS	ncRNA_intronic	1	Promoter/Enhancer	0.95	1	15.5	32.5	23.54	1.98	13	40	23.46	2.24	1
chr7	27169976	27170077	chr7_27169976_27170077	96	16	GCCCCC	6	1	23	0.6166	HOXA10-AS	ncRNA_intronic	1	Promoter/Enhancer	0	0.683168	16	17.5	17	0.06	9.5	22	14.59	1.26	1
chr7	27208575	27208619	chr7_27208575_27208619	44	22	GT	2	0.5	41	0.7047	HOTTIP;RP1-170O19.17	intergenic	0	.	0.92	1	11	25.5	21.65	1.65	15.5	49	22.21	0.77	1
chr7	27252583	27252631	chr7_27252583_27252631	48	24	GT	2	0.5	36	0.8986	EVX1;AC004009.3	intergenic	1	.	0.97	1	15.5	37.5	26.07	3.77	16.5	49	28.73	2.09	1
chr7	27264533	27264575	chr7_27264533_27264575	42	21	AC	2	0.5	32	0.8135	EVX1;AC004009.3	intergenic	0	.	0.95	1	16	30.5	23.16	1.72	10	49.5	23.04	1.42	1
chr7	27372849	27372893	chr7_27372849_27372893	44	22	AC	2	0.5	25	0.7793	AC004009.3	ncRNA_intronic	1	.	0.95	1	16	26.5	19.75	1.3	12	46	20.81	1.17	1
chr7	27424010	27424032	chr7_27424010_27424032	22	11	GC	2	1	13	0.3827	AC004009.2;HIBADH	intergenic	0	.	0.85	0.824675	10.5	19	12.52	1.28	8.5	14.5	11.27	0.55	1
chr7	27466589	27466685	chr7_27466589_27466685	96	16	CAGGGA	6	0.666667	40	0.8158	AC004009.2;HIBADH	intergenic	0	.	0.82	0.841666	7	43	15.38	5.33	5.5	34	14.41	2.85	1
chr7	27495842	27495884	chr7_27495842_27495884	42	21	GT	2	0.5	36	0.8744	AC004009.2;HIBADH	intergenic	0	.	0.97	1	13.5	33.5	21.43	3.31	14.5	51.5	24.36	2.79	1
chr7	27595579	27595623	chr7_27595579_27595623	44	22	GT	2	0.5	25	0.7138	HIBADH	intronic	0	.	0.93	1	14	24.5	20.65	1.59	13	27	20.96	0.9	1
chr7	27706498	27706546	chr7_27706498_27706546	48	24	AC	2	0.5	23	0.8601	HIBADH;AC004549.6	intergenic	1	.	0.96	1	12	28.5	21.27	2.43	13	31.5	21.79	1.98	1
chr7	27849752	27849774	chr7_27849752_27849774	22	11	AC	2	0.5	28	0.7919	JAZF1	intronic	0	.	0.97	0.973214	10	33.5	19.76	5.55	9	30.5	16.07	4.66	1
chr7	28056435	28056475	chr7_28056435_28056475	40	20	AC	2	0.5	18	0.7821	JAZF1	intronic	1	.	0.94	0.984375	15	24	19.64	1.86	12.5	24	19.2	1.39	1
chr7	28158149	28158225	chr7_28158149_28158225	76	38	AC	2	0.5	59	0.7927	JAZF1	intronic	1	.	0.82	0.702658	30	45.5	40.91	1.12	21	64	41.08	3.33	1
chr7	28170337	28170393	chr7_28170337_28170393	56	28	TG	2	0.5	71	0.7843	JAZF1	intronic	0	.	0.96	1	14.5	27.5	20.01	2.42	9	52.5	19.43	2.96	1
chr7	28179857	28179874	chr7_28179857_28179874	15	5	GGC	3	1	57	0.2387	JAZF1	intronic	1	Promoter/Enhancer	0.53	1	5.5	7	6.15	0.27	3.5	31.5	7.67	3.63	1
chr7	28326153	28326217	chr7_28326153_28326217	64	16	TATC	4	0.25	16	0.7337	CREB5	intronic	0	.	0.97	0.982572	11.5	18	14.3	0.85	10	18	14.05	0.77	1
chr7	28348369	28348449	chr7_28348369_28348449	80	40	CT	2	0.5	29	0.7798	CREB5	intronic	1	.	0.97	0.684176	29.5	48.5	38.56	4.47	28.5	51.5	36.19	3.13	1
chr7	28413092	28413126	chr7_28413092_28413126	34	17	TG	2	0.5	24	0.5975	CREB5	intronic	1	.	0.96	1	13	24	17.19	1.86	11.5	42	16.92	2.08	1
chr7	28464496	28464538	chr7_28464496_28464538	42	21	GT	2	0.5	24	0.8044	CREB5	intronic	0	.	0.95	1	17.5	26.5	21.5	1.59	15	33	21.21	1.19	1
chr7	28607735	28607793	chr7_28607735_28607793	58	29	TG	2	0.5	84	0.8809	CREB5	intronic	0	.	0.95	1	17.5	32.5	24.13	2.14	15.5	63	23.57	3.08	1
chr7	28608113	28608156	chr7_28608113_28608156	42	21	CA	2	0.5	89	0.8995	CREB5	intronic	1	.	0.85	0.969697	12.5	24.5	17.9	2.03	8.5	58.5	21.32	7.07	1
chr7	28622259	28622294	chr7_28622259_28622294	34	17	CA	2	0.5	33	0.682	CREB5	intronic	0	.	0.89	1	11.5	21.5	17.46	1.41	13	41.5	17.95	0.57	1
chr7	28642951	28643033	chr7_28642951_28643033	82	41	AC	2	0.5	61	0.9043	CREB5	intronic	0	.	0.95	0.970319	23.5	51	42.22	4.61	21	69	41.75	4.17	1
chr7	28658953	28658979	chr7_28658953_28658979	26	13	TA	2	0	89	0.825	CREB5	intronic	0	.	0.97	0.962251	10	58.5	23.14	11.51	7	79	23.52	9.54	1
chr7	28672188	28672220	chr7_28672188_28672220	32	16	AC	2	0.5	32	0.8742	CREB5	intronic	1	.	0.68	0.971217	14	20.5	17.83	1.14	13.5	47.5	19.44	1.28	1
chr7	28712524	28712545	chr7_28712524_28712545	21	7	TTA	3	0	17	0.6028	CREB5	intronic	0	.	0.98	1	6.5	18.5	11.82	3.33	6.5	20.5	10.9	3.39	1
chr7	28775543	28775565	chr7_28775543_28775565	22	11	AT	2	0	36	0.8031	CREB5	intronic	0	.	0.94	1	9	25.5	14.55	4.13	6	57.5	13.52	3.55	1
chr7	28790428	28790460	chr7_28790428_28790460	32	16	AG	2	0.5	86	0.8217	CREB5	intronic	0	.	0.81	1	1	22	10.47	2.6	1	48.5	11.48	3.02	1
chr7	28816055	28816085	chr7_28816055_28816085	30	15	CA	2	0.5	16	0.6333	CREB5	intronic	1	.	0.95	1	12	20.5	16.2	1.3	10	21.5	15.89	0.99	1
chr7	28821126	28821158	chr7_28821126_28821158	32	16	TG	2	0.5	18	0.6191	CREB5	UTR3	0	.	0.94	1	13.5	22.5	17.56	1.07	12.5	38	17.69	0.77	1
chr7	28846272	28846298	chr7_28846272_28846298	26	13	AG	2	0.5	32	0.4338	CREB5;TRIL	intergenic	0	.	0.96	1	10	30.5	16.67	3.98	10.5	54.5	14.8	3.01	1
chr7	29069770	29069828	chr7_29069770_29069828	58	29	TG	2	0.5	33	0.8648	CPVL	intronic	1	.	0.95	1	15	36.5	24.17	3.06	12	38.5	22.44	2.76	1
chr7	29194244	29194315	chr7_29194244_29194315	66	11	CCGCGC	6	1	23	0.7363	CPVL	intronic	1	Promoter/Enhancer	0.03	0.704225	11.5	12.5	12	0.03	6.5	19	9.7	1.74	1
chr7	29195595	29195669	chr7_29195595_29195669	74	37	AG	2	0.5	48	0.9061	CHN2	intronic	1	Promoter/Enhancer	0.95	0.849449	29	51	40.6	3.58	25.5	64.5	40.29	2.82	1
chr7	29204067	29204116	chr7_29204067_29204116	48	24	TG	2	0.5	26	0.8484	AC004593.3	ncRNA_intronic	1	.	0.94	1	17	27.5	22.32	1.42	15	50	23.11	1.26	1
chr7	29211450	29211494	chr7_29211450_29211494	44	22	CA	2	0.5	25	0.7368	CHN2	intronic	0	.	0.93	1	16.5	24.5	21.27	1.33	15.5	31.5	22.36	0.88	1
chr7	29242759	29242785	chr7_29242759_29242785	26	13	AA	2	0	81	0.677	CHN2	intronic	0	.	0.85	1	7	15	12.83	1.5	7	57	12.91	2.05	1
chr7	29268283	29268321	chr7_29268283_29268321	38	19	AC	2	0.5	35	0.8809	CHN2	intronic	0	.	0.97	1	10	30.5	22.71	2.79	14.5	51.5	23.02	2.17	1
chr7	29273326	29273389	chr7_29273326_29273389	62	31	AT	2	0	110	0.9096	CHN2	intronic	0	.	0.93	0.961165	6	69	29.93	8.95	7.5	90.5	31.83	7.9	1
chr7	29305769	29305839	chr7_29305769_29305839	69	23	CCT	3	0.666667	36	0.8717	CHN2	intronic	0	Enhancer	0.8	0.817878	22	33.5	25.49	2.79	14	41.5	26.66	4.43	1
chr7	29405164	29405222	chr7_29405164_29405222	58	29	AC	2	0.5	56	0.9326	CHN2	intronic	0	.	0.94	1	14.5	39.5	25.63	5.27	14.5	57.5	29.34	4.43	1
chr7	29440684	29440712	chr7_29440684_29440712	28	14	AA	2	0	75	0.9173	CHN2	intronic	0	.	0.86	1	6	15.5	12.71	2.46	6	58	13.96	1.5	1
chr7	29472272	29472298	chr7_29472272_29472298	26	13	AC	2	0.5	56	0.8366	CHN2	intronic	0	.	0.95	1	10	35.5	16.44	5.26	8	59	20.21	5.63	1
chr7	29587972	29588004	chr7_29587972_29588004	32	16	TG	2	0.5	28	0.8292	PRR15;MIR550A3	intergenic	0	Enhancer	0.96	1	14.5	29	17.84	1.96	11.5	28.5	18.93	2.41	1
chr7	29596062	29596094	chr7_29596062_29596094	32	16	GT	2	0.5	19	0.7276	PRR15;MIR550A3	intergenic	0	Enhancer	0.96	1	14	22.5	17.39	1.73	8.5	22	16.51	1.14	1
chr7	29645166	29645253	chr7_29645166_29645253	72	4	ACATATATATATATATAC	18	0.111111	66	0.7812	PRR15;MIR550A3	intergenic	0	.	0.77	0.930963	1	13	5.24	1.87	0.5	92	7.64	2.54	1
chr7	29675325	29675347	chr7_29675325_29675347	22	11	TC	2	0.5	30	0.5781	PRR15;MIR550A3	intergenic	0	.	0.81	1	9.5	23	12.84	2.01	6	24.5	11.72	1.2	1
chr7	29685531	29685613	chr7_29685531_29685613	81	27	GCC	3	1	32	0.8279	MIR550A3;WIPF3	intergenic	1	Promoter/Enhancer	-0.02	0.695122	27	27.5	27.1	0.2	10.5	36.5	23.35	2.84	1
chr7	29754677	29754727	chr7_29754677_29754727	50	25	TG	2	0.5	27	0.7913	MIR550A3;WIPF3	intergenic	0	.	0.95	1	12	27	21.98	2.59	15	33	23.3	1.06	1
chr7	29966159	29966203	chr7_29966159_29966203	44	22	AG	2	0.5	87	0.9259	SCRN1	intronic	0	.	0.91	1	15.5	34.5	24.4	2.67	15	60	25.44	4.68	1
chr7	30135013	30135077	chr7_30135013_30135077	60	12	CCGGC	5	1	18	0.8437	MTURN	UTR5	1	Promoter/Enhancer	0.02	0.71875	13	14.5	13	0.05	6.5	19	9.25	1.65	1
chr7	30193049	30193095	chr7_30193049_30193095	46	23	GT	2	0.5	25	0.7269	AC007036.6;ZNRF2	intergenic	0	.	0.96	0.9875	17	27.5	21.16	1.56	15	53	21.8	1.94	1
chr7	30284933	30285015	chr7_30284933_30285015	81	27	GGC	3	1	39	0.403	ZNRF2	UTR5	1	.	-0.01	0.682927	27	28	27.14	0.23	14.5	39	24.46	3.28	1
chr7	30496315	30496352	chr7_30496315_30496352	36	18	AC	2	0.5	60	0.7231	GGCT;RP4-777O23.3	downstream	0	.	0.86	1	12	35	23.43	3.84	10.5	55.5	21.12	2.71	1
chr7	30513678	30513702	chr7_30513678_30513702	24	12	AT	2	0	55	0.4503	RP4-777O23.3	intronic	0	.	0.94	1	8.5	32	13.8	5.13	7.5	51.5	10.96	3.3	1
chr7	30520837	30520927	chr7_30520837_30520927	90	45	GA	2	0.5	66	0.9142	AC005154.6	ncRNA_intronic	1	Enhancer	0.93	0.938187	30	52	40.84	3.37	24.5	66	40.89	2.43	1
chr7	30526568	30526594	chr7_30526568_30526594	26	13	TG	2	0.5	17	0.4445	AC005154.6;RP4-777O23.2	ncRNA_intronic	0	Enhancer	0.96	1	10	17.5	13.36	1.02	9	21	14.42	0.74	1
chr7	30732193	30732331	chr7_30732193_30732331	136	34	TTTC	4	0.25	51	0.7063	CRHR2;INMT	intergenic	0	.	0.71	0.873219	29.5	46.5	37.99	2.89	15.5	50.5	35.76	2.78	1
chr7	30766195	30766233	chr7_30766195_30766233	38	19	CA	2	0.5	27	0.8431	INMT-MINDY4	intronic	1	.	0.96	0.986111	14	25.5	19.04	1.86	14	48	19.27	1.45	1
chr7	30776967	30776992	chr7_30776967_30776992	25	5	TTTCT	5	0.2	8	0.5328	INMT-MINDY4;MINDY4	intronic	0	Enhancer	0.8	0.880952	5	8.5	7.58	0.89	4	13.5	7.04	1.4	1
chr7	30909137	30909181	chr7_30909137_30909181	44	22	CA	2	0.5	30	0.8371	RP5-877J2.1	intronic	0	.	0.9	1	16	27.5	21.13	1.57	11.5	30	21.25	1.01	1
chr7	30930639	30930671	chr7_30930639_30930671	32	16	GT	2	0.5	16	0.6443	AQP1;GHRHR	intergenic	1	.	0.94	0.980769	12	17	14	0.91	10	22.5	15.25	0.67	1
chr7	30985212	30985246	chr7_30985212_30985246	34	17	TG	2	0.5	18	0.5483	GHRHR	downstream	1	.	0.89	1	12.5	20.5	15.95	1.14	11	28.5	16.65	0.86	1
chr7	31108746	31108780	chr7_31108746_31108780	34	17	TG	2	0.5	14	0.6357	ADCYAP1R1	UTR3	0	.	0.97	1	11	21.5	16.85	1.65	12.5	22	16.45	1.15	1
chr7	31261028	31261058	chr7_31261028_31261058	30	15	AC	2	0.5	12	0.5217	ADCYAP1R1;NEUROD6	intergenic	1	.	0.94	1	10	16.5	13.58	0.83	9.5	16.5	13.44	0.65	1
chr7	31302195	31302259	chr7_31302195_31302259	64	32	CA	2	0.5	52	0.929	ADCYAP1R1;NEUROD6	intergenic	0	.	0.96	0.988068	17.5	39.5	26.9	3.88	8	57	28.08	3.82	1
chr7	31334249	31334303	chr7_31334249_31334303	52	13	CTTT	4	0.25	24	0.9166	ADCYAP1R1;NEUROD6	intergenic	0	.	0.69	0.984834	6	55	14.54	3.63	8	25	14.63	1.53	1
chr7	31456209	31456235	chr7_31456209_31456235	26	13	CA	2	0.5	19	0.5512	AC006380.3;CCDC129	intergenic	1	.	0.9	1	8	15.5	13.24	0.82	9.5	26	13.53	0.52	1
chr7	31521615	31521687	chr7_31521615_31521687	72	18	TTCC	4	0.5	26	0.8924	CCDC129	intronic	1	.	0.96	0.992188	8	21	14.74	1.97	7	28	15.36	2.07	1
chr7	31595345	31595373	chr7_31595345_31595373	28	14	AC	2	0.5	28	0.7188	CCDC129	intronic	0	.	0.95	1	10	27.5	15.27	3.07	10.5	31	15.39	2.44	1
chr7	31627659	31627683	chr7_31627659_31627683	24	12	AA	2	0	77	0.907	CCDC129	intronic	0	.	0.89	1	10	17	13.28	1.39	9	56.5	13.42	1.39	1
chr7	31786893	31786957	chr7_31786893_31786957	64	16	TATC	4	0.25	18	0.6895	PDE1C	UTR3	0	.	0.83	1	8	15	11.53	0.94	6	20	11.34	0.64	1
chr7	31986929	31986955	chr7_31986929_31986955	26	13	AC	2	0.5	11	0.6569	PDE1C	intronic	1	.	0.97	1	8	14.5	12.36	1.25	8	15	12.65	0.86	1
chr7	31996066	31996106	chr7_31996066_31996106	40	20	AC	2	0.5	25	0.7458	PDE1C	intronic	1	.	0.96	1	14	23.5	19.43	1.48	11	30.5	19.31	1.83	1
chr7	32030078	32030124	chr7_32030078_32030124	46	23	AC	2	0.5	30	0.7501	PDE1C	intronic	0	.	0.94	1	12	27.5	22.2	2.15	14.5	42	22.85	0.98	1
chr7	32034054	32034084	chr7_32034054_32034084	30	15	TG	2	0.5	17	0.7571	PDE1C	intronic	1	.	0.97	1	12.5	24.5	17.33	2.57	10.5	21	14.74	1.12	1
chr7	32056320	32056362	chr7_32056320_32056362	42	21	TC	2	0.5	33	0.8028	PDE1C	intronic	0	.	0.86	1	12	28	20.65	2.6	11	48	20.29	2.13	1
chr7	32092164	32092186	chr7_32092164_32092186	22	11	GA	2	0.5	14	0.4431	PDE1C	intronic	1	Enhancer	0.95	1	10.5	15.5	11.63	0.54	8.5	17	11.95	0.66	1
chr7	32113236	32113264	chr7_32113236_32113264	28	14	AT	2	0	63	0.8903	PDE1C	intronic	0	.	0.95	1	4	31.5	17.68	4.04	7.5	57	16.77	3.31	1
chr7	32147252	32147332	chr7_32147252_32147332	80	20	AAAG	4	0.25	40	0.8655	PDE1C	intronic	0	.	0.97	0.964331	15	37.5	22.73	4.21	12.5	39.5	21.99	3.18	1
chr7	32297955	32298076	chr7_32297955_32298076	120	60	TC	2	0.5	100	0.9853	PDE1C	intronic	0	.	0.92	0.970585	24.5	66	49.36	7.7	25	88.5	51.69	8.43	1
chr7	32449250	32449377	chr7_32449250_32449377	126	21	AAGAAG	6	0.333333	37	0.717	PDE1C;LSM5	intergenic	0	.	0.85	0.902216	18	30.5	23.56	1.95	13	37	22.48	2.19	1
chr7	32464475	32464489	chr7_32464475_32464489	14	7	TA	2	0	13	0.7765	PDE1C;LSM5	intergenic	0	.	0.96	1	6	19	8.44	2.18	6	16.5	8.12	1.66	1
chr7	32786864	32786943	chr7_32786864_32786943	76	19	AAAG	4	0.25	71	0.9897	LINC00997;SNORA31	intergenic	0	.	0.94	0.719697	1	21.5	8.11	5.11	1	58	11.41	5.44	1
chr7	32814529	32814564	chr7_32814529_32814564	34	17	TG	2	0.5	18	0.7084	SNORA31;RP11-265E18.1	intergenic	0	.	0.96	0.972201	16	21	18.62	1.01	15	44	18.44	1.16	1
chr7	32891818	32891845	chr7_32891818_32891845	24	6	CCCG	4	1	46	0.0983	KBTBD2	UTR5	1	Promoter/Enhancer	0.58	0.851852	5	7.5	6.98	0.15	3.5	26	7.22	1.36	1
chr7	33574684	33574726	chr7_33574684_33574726	42	21	AC	2	0.5	31	0.7822	BBS9	intronic	0	.	0.9	0.976731	18.5	27.5	22.07	0.92	14.5	32.5	22.71	0.95	1
chr7	33596257	33596299	chr7_33596257_33596299	42	21	AC	2	0.5	28	0.7098	BBS9	intronic	0	.	0.96	0.977225	16	28.5	21.4	1.85	14.5	48	21.04	1.15	1
chr7	33723233	33723278	chr7_33723233_33723278	44	22	CA	2	0.5	43	0.9868	BBS9;RP11-89N17.1	intergenic	1	.	0.94	1	13	34	22.3	2.13	10.5	50.5	23.66	1.67	1
chr7	33733517	33733549	chr7_33733517_33733549	32	16	GT	2	0.5	43	0.797	RP11-89N17.2;RP11-89N17.4	intergenic	0	.	0.97	1	14	29.5	22	2.8	16	52	24.27	1.19	1
chr7	33762359	33762383	chr7_33762359_33762383	24	12	GA	2	0.5	22	0.5034	RP11-89N17.2;RP11-89N17.4	intergenic	1	.	0.94	0.976136	15.5	28	20.54	1.73	13	29	19.82	1.21	1
chr7	33935594	33935612	chr7_33935594_33935612	18	9	AG	2	0.5	11	0.4792	BMPER	intronic	0	Enhancer	0.84	1	8.5	14.5	9.55	0.55	7.5	14.5	9.42	0.69	1
chr7	33937513	33937563	chr7_33937513_33937563	50	25	GT	2	0.5	24	0.5305	BMPER	intronic	0	.	0.95	0.94375	23.5	32.5	26.97	1.92	23	39.5	27.02	1.95	1
chr7	34065203	34065247	chr7_34065203_34065247	44	22	CT	2	0.5	47	0.8589	BMPER	intronic	0	Enhancer	0.94	1	14	31.5	22.45	2.85	12.5	49.5	21.22	2.3	1
chr7	34119014	34119036	chr7_34119014_34119036	22	11	CA	2	0.5	28	0.8461	BMPER	intronic	0	.	0.93	1	9.5	26.5	16.11	3.22	9.5	34	17.95	2.96	1
chr7	34129606	34129683	chr7_34129606_34129683	76	19	AGAA	4	0.25	37	0.9984	BMPER	intronic	0	.	0.68	0.933452	14	31	22.63	3.08	13.5	34	21.28	1.86	1
chr7	34391202	34391290	chr7_34391202_34391290	88	22	TTCT	4	0.25	33	0.8001	NPSR1-AS1	ncRNA_intronic	0	.	0.94	0.959395	12.5	31	24.38	2.58	10	36	24.26	2.29	1
chr7	34654666	34654708	chr7_34654666_34654708	42	21	GT	2	0.5	24	0.8341	NPSR1-AS1	ncRNA_intronic	0	.	0.97	1	14.5	31	22.79	3.12	14.5	31.5	20.86	2.2	1
chr7	34663041	34663067	chr7_34663041_34663067	26	13	TC	2	0.5	31	0.7636	NPSR1-AS1	ncRNA_intronic	0	.	0.54	0.908334	12.5	32.5	22.89	4.52	9.5	57	16.54	2.87	1
chr7	34747609	34747639	chr7_34747609_34747639	30	15	AC	2	0.5	12	0.2857	NPSR1-AS1	ncRNA_intronic	0	Enhancer	0.92	0.966667	9	16	14.32	1.45	9	19	13.99	1.6	1
chr7	34792501	34792622	chr7_34792501_34792622	120	60	AT	2	0	63	0.997	NPSR1-AS1	ncRNA_intronic	0	.	-0.03	0.742765	56.5	62.5	59.98	1.03	23	75	48.11	4.16	1
chr7	34792641	34792734	chr7_34792641_34792734	92	46	TA	2	0	97	0.6024	NPSR1-AS1	ncRNA_intronic	0	.	0.77	0.929725	43.5	148	58.53	16.88	17	83	53.38	6.62	1
chr7	34889765	34889793	chr7_34889765_34889793	28	14	AT	2	0	44	0.7258	NPSR1;SNORA31	intergenic	0	.	0.92	1	6	35	15.58	6.22	3	69.5	12.08	3.78	1
chr7	35118129	35118171	chr7_35118129_35118171	42	21	GT	2	0.5	44	0.8485	DPY19L1;TBX20	intergenic	1	.	0.93	1	12	25.5	19.11	1.63	11.5	49.5	19.06	1.42	1
chr7	35118331	35118355	chr7_35118331_35118355	24	12	TG	2	0.5	47	0.5918	DPY19L1;TBX20	intergenic	1	.	0.93	1	8	19	11.91	1.1	8	41.5	12.26	0.56	1
chr7	35134007	35134047	chr7_35134007_35134047	40	20	TA	2	0	44	0.885	DPY19L1;TBX20	intergenic	0	.	0.95	1	9	27.5	15.31	2.51	8.5	49	16.89	2.66	1
chr7	35201030	35201050	chr7_35201030_35201050	20	10	AT	2	0	67	0.8833	DPY19L1;TBX20	intergenic	0	.	0.94	1	9	30	18.37	4.13	7.5	57	16.26	4.23	1
chr7	35245319	35245349	chr7_35245319_35245349	30	15	GT	2	0.5	21	0.7435	TBX20	intronic	1	.	0.94	1	14.5	23	19.38	1.16	13	28	19.05	1.27	1
chr7	35543740	35543790	chr7_35543740_35543790	50	5	GGATCCAGGA	10	0.6	13	0.4475	AC007652.1;HERPUD2	intergenic	0	.	0.97	0.973333	2.5	7	3.58	0.71	2	11	4.58	0.75	1
chr7	35591931	35592038	chr7_35591931_35592038	104	26	AAAG	4	0.25	35	0.9327	AC007652.1;HERPUD2	intergenic	0	.	0.86	0.97138	19	29.5	24.71	1.4	12.5	35.5	24.71	1.39	1
chr7	35752293	35752339	chr7_35752293_35752339	46	23	TC	2	0.5	29	0.8553	SEPT7-AS1	ncRNA_exonic	1	.	0.96	1	13	30.5	21.73	2.27	14.5	35.5	22.02	1.53	1
chr7	35775391	35775441	chr7_35775391_35775441	50	25	AC	2	0.5	30	0.8715	SEPT7-AS1	ncRNA_intronic	0	.	0.96	1	16	25.5	19.95	1.64	13	48.5	21.95	1.81	1
chr7	35801369	35801462	chr7_35801369_35801462	93	31	GGC	3	1	43	0.3615	SEPT7	intronic	1	Promoter/Enhancer	0.01	0.698925	31	32	31.04	0.13	18	44	30.98	2.89	1
chr7	35935198	35935230	chr7_35935198_35935230	32	16	AC	2	0.5	40	0.8739	RNU6-1085P;AC083864.3	intergenic	0	.	0.91	1	15.5	34.5	23.8	3.74	15	51.5	26.68	1.75	1
chr7	36028264	36028294	chr7_36028264_36028294	30	15	AC	2	0.5	22	0.5935	RNU6-1085P;AC083864.3	intergenic	1	.	0.94	1	13.5	24.5	17.79	1.64	12	25	16.8	1.18	1
chr7	36165586	36165618	chr7_36165586_36165618	32	8	ATTT	4	0	15	0.7574	EEPD1	intronic	0	Enhancer	0.95	1	8	14	9.64	1.2	5.5	15	10.33	1.15	1
chr7	36248994	36249034	chr7_36248994_36249034	40	20	AC	2	0.5	27	0.8847	EEPD1	intronic	0	.	0.95	1	16	31	23.76	2.06	15.5	33.5	24.02	1.82	1
chr7	36273129	36273161	chr7_36273129_36273161	32	16	AC	2	0.5	21	0.6798	EEPD1	intronic	1	Enhancer	0.96	1	11.5	21	16.06	1.42	11	28.5	16.1	1.36	1
chr7	36385787	36385860	chr7_36385787_36385860	70	14	AAAAT	5	0	18	0.7793	KIAA0895	intronic	0	.	0.95	0.985797	10.5	18	14.74	1.04	9	20	15.11	0.99	1
chr7	36412306	36412328	chr7_36412306_36412328	22	11	AT	2	0	22	0.9044	ANLN	intronic	0	.	0.77	1	8.5	20.5	11.81	1.35	7.5	44.5	11.77	1.26	1
chr7	36483664	36483710	chr7_36483664_36483710	46	23	TG	2	0.5	41	0.8645	AC006960.7	ncRNA_intronic	0	.	0.95	1	16.5	29.5	23.69	2.46	14	50.5	23.94	2.36	1
chr7	36484232	36484275	chr7_36484232_36484275	42	21	GT	2	0.5	72	0.766	AC006960.7	ncRNA_intronic	0	.	0.94	1	12	23.5	19.44	1.9	12.5	53	19.53	2.54	1
chr7	36517156	36517307	chr7_36517156_36517307	148	37	TCTT	4	0.25	72	0.6989	AOAH	intronic	0	.	0.7	0.909457	35	54.5	42.69	3.16	27.5	82	41.65	3.64	1
chr7	36533671	36533712	chr7_36533671_36533712	40	20	TG	2	0.5	43	0.553	AOAH	intronic	0	.	0.95	0.948025	17.5	21.5	20.45	0.5	17	60.5	20.42	0.67	1
chr7	36654128	36654145	chr7_36654128_36654145	16	8	AC	2	0.5	13	0.356	AOAH	intronic	1	Enhancer	0.74	1	8.5	14.5	9.39	1.31	4.5	13.5	9.48	0.88	1
chr7	36678550	36678601	chr7_36678550_36678601	50	25	GT	2	0.5	69	0.9428	AOAH	intronic	1	Enhancer	0.97	0.934751	9	37.5	23.81	4.95	14.5	58.5	27.13	3.27	1
chr7	36686871	36686897	chr7_36686871_36686897	26	13	GT	2	0.5	8	0.6651	AOAH	intronic	0	Enhancer	0.94	1	9	13.5	11.28	0.65	10	14.5	11.93	0.57	1
chr7	36755343	36755385	chr7_36755343_36755385	40	8	TTAAT	5	0	18	0.6175	AC007349.4	ncRNA_intronic	0	.	0.97	1	6	13	9.29	0.98	5	15.5	9.78	0.66	1
chr7	36953839	36953895	chr7_36953839_36953895	56	28	TG	2	0.5	34	0.8731	ELMO1	intronic	0	.	0.97	1	14.5	31.5	20.38	3.63	14	46.5	23.24	3.34	1
chr7	36970180	36970220	chr7_36970180_36970220	40	20	AC	2	0.5	30	0.7628	ELMO1	intronic	0	Enhancer	0.88	1	9	27.5	18.71	3.1	10	31	18.51	1.55	1
chr7	37050609	37050659	chr7_37050609_37050659	50	25	AC	2	0.5	26	0.7977	ELMO1	intronic	0	.	0.96	1	17.5	30.5	24.74	2.06	15	40	24.84	1.69	1
chr7	37053285	37053331	chr7_37053285_37053331	46	23	AC	2	0.5	27	0.7837	ELMO1	intronic	0	.	0.96	1	16	29.5	22.81	2.37	12	36	22.9	1.39	1
chr7	37126300	37126328	chr7_37126300_37126328	28	14	AT	2	0	24	0.784	ELMO1	intronic	0	.	0.97	0.979167	10	19.5	13.46	1.39	8	23	14.81	1.33	1
chr7	37247895	37247925	chr7_37247895_37247925	30	15	TG	2	0.5	22	0.4415	ELMO1	intronic	1	Enhancer	0.94	1	12	26.5	16.78	1.98	9	25	15.84	0.54	1
chr7	37391006	37391058	chr7_37391006_37391058	52	13	CCTT	4	0.5	22	0.6915	ELMO1	intronic	0	Enhancer	0.97	1	8	16	12.36	1.32	9	25.5	13.21	0.66	1
chr7	37447714	37447748	chr7_37447714_37447748	34	17	CA	2	0.5	27	0.6284	ELMO1	intronic	1	Promoter/Enhancer	0.96	1	10.5	25.5	16.81	3.23	8	27	14.23	3.14	1
chr7	37542721	37542777	chr7_37542721_37542777	56	28	CA	2	0.5	34	0.8252	ELMO1;EPDR1	intergenic	0	.	0.96	0.990385	15	32	24.31	3.07	14	44.5	24.58	3.41	1
chr7	37778137	37778189	chr7_37778137_37778189	52	26	TC	2	0.5	32	0.9065	EPDR1	intronic	0	.	0.96	1	12.5	31	23.95	3.51	15	50.5	24.39	2.47	1
chr7	37821160	37821178	chr7_37821160_37821178	18	9	TA	2	0	10	0.4921	EPDR1	intronic	1	.	0.95	1	8.5	12.5	9.61	0.68	7	14	9.45	0.5	1
chr7	37988617	37988645	chr7_37988617_37988645	28	14	AC	2	0.5	26	0.7255	EPDR1;STARD3NL	intergenic	0	Enhancer	0.95	1	10.5	19.5	14.95	1.21	10	30	14.95	0.74	1
chr7	38145374	38145410	chr7_38145374_38145410	36	18	GA	2	0.5	34	0.8194	EPDR1;STARD3NL	intergenic	0	.	0.96	1	13	27.5	19.3	2.21	13	43.5	20.29	2.05	1
chr7	38197136	38197192	chr7_38197136_38197192	56	14	TTTC	4	0.25	25	0.8431	STARD3NL	intronic	1	Enhancer	0.93	1	8.5	21.5	15.99	1.75	8	23	16.32	1.29	1
chr7	38216457	38216483	chr7_38216457_38216483	26	13	TG	2	0.5	26	0.6637	STARD3NL	intronic	1	Enhancer	0.95	1	11.5	19	14.5	1.54	7	21.5	13.64	1.4	1
chr7	38220943	38220973	chr7_38220943_38220973	30	6	AAAAG	5	0.2	5	0.6315	STARD3NL	intronic	0	Enhancer	0.98	1	3	6	4.8	0.47	3.5	6.5	4.84	0.51	1
chr7	38222141	38222185	chr7_38222141_38222185	44	22	CA	2	0.5	24	0.8796	STARD3NL	intronic	0	Enhancer	0.96	1	12.5	29.5	19	3.02	13	53	20.68	2.48	1
chr7	38276009	38276042	chr7_38276009_38276042	32	16	TG	2	0.5	20	0.5495	TRGJP1	downstream	0	.	0.91	0.948276	14.5	22	16.36	0.79	12.5	26	16.21	0.81	1
chr7	38299065	38299099	chr7_38299065_38299099	34	17	AC	2	0.5	20	0.6439	TRGV10	downstream	0	.	0.93	1	12	23	18.18	1.58	14.5	35	18.49	0.87	1
chr7	38390961	38391015	chr7_38390961_38391015	54	27	AG	2	0.5	34	0.8735	AMPH	intronic	0	.	0.95	1	9	30.5	17.72	4.6	8.5	37	18.01	4.32	1
chr7	38406700	38406776	chr7_38406700_38406776	76	38	TC	2	0.5	84	0.9232	AMPH	intronic	1	.	0.92	0.936928	23.5	144.5	41.96	14.45	24	72	38.17	3.06	1
chr7	38407021	38407049	chr7_38407021_38407049	28	14	CT	2	0.5	121	0.9819	AMPH	intronic	1	.	0.71	0.947773	12.5	36.5	22.72	4.52	11.5	88	22.85	5.68	1
chr7	38407292	38407318	chr7_38407292_38407318	26	13	AG	2	0.5	95	0.3691	AMPH	intronic	0	.	0.87	0.948122	12	15.5	13.22	0.48	7	64	13.6	1.92	1
chr7	38407335	38407357	chr7_38407335_38407357	22	11	CT	2	0.5	100	0.7517	AMPH	intronic	0	.	0.96	0.884943	11	17	13.62	1.71	9	63	15.88	4	1
chr7	38422554	38422610	chr7_38422554_38422610	56	14	TATC	4	0.25	13	0.7278	AMPH	intronic	0	.	0.98	0.981456	10	16.5	13.37	1.29	9.5	19	13.87	1.16	1
chr7	38444990	38445010	chr7_38444990_38445010	20	10	AT	2	0	33	0.5454	AMPH	intronic	0	.	0.95	0.972222	4.5	27.5	8.49	3.34	4	42.5	7.51	1.48	1
chr7	38610264	38610412	chr7_38610264_38610412	145	29	AAAGA	5	0.2	38	0.9977	AMPH	intronic	0	.	0.51	0.85794	15	44	28.09	4.37	12	39	24.2	2.5	1
chr7	38620336	38620362	chr7_38620336_38620362	26	13	TG	2	0.5	48	0.6085	AMPH	intronic	0	.	0.93	1	10.5	20	13	2.04	6.5	45.5	12.28	1.38	1
chr7	38645857	38645903	chr7_38645857_38645903	46	23	GT	2	0.5	29	0.7646	AMPH;VPS41	intergenic	0	.	0.96	0.961481	20.5	34.5	26.45	1.99	19	51	26.39	1.82	1
chr7	38724585	38724608	chr7_38724585_38724608	20	4	CTTTT	5	0.2	6	0.2905	VPS41	UTR3	0	.	0.95	0.826087	4.5	7	5.79	0.76	4.5	8.5	5.53	0.81	1
chr7	38756213	38756250	chr7_38756213_38756250	36	18	AC	2	0.5	22	0.8107	VPS41	intronic	0	.	0.96	1	15.5	25	19.88	1.6	12.5	26	19.07	1.7	1
chr7	38860697	38860743	chr7_38860697_38860743	46	23	TG	2	0.5	23	0.7394	VPS41	intronic	0	.	0.95	1	16.5	26.5	20.76	1.72	14	29	19.76	1.66	1
chr7	38993611	38993647	chr7_38993611_38993647	36	18	AC	2	0.5	73	0.4331	POU6F2-AS2	ncRNA_intronic	0	.	0.66	1	15.5	72	25.49	13.12	10.5	49	18.92	5.56	1
chr7	39005484	39005514	chr7_39005484_39005514	30	15	TG	2	0.5	43	0.8964	POU6F2-AS2	ncRNA_intronic	1	.	0.94	1	14	28	20.15	3.12	13.5	48.5	23.5	2.91	1
chr7	39082794	39082836	chr7_39082794_39082836	42	21	CA	2	0.5	23	0.7978	POU6F2	intronic	1	.	0.92	1	10	26.5	21.79	1.65	13	36.5	21.6	1.65	1
chr7	39278088	39278124	chr7_39278088_39278124	36	9	GAGG	4	0.75	47	0.7566	POU6F2	intronic	0	.	0.94	0.986111	6	16	8.09	1.38	3.5	29	7.72	1.83	1
chr7	39297196	39297236	chr7_39297196_39297236	40	20	AC	2	0.5	31	0.7988	POU6F2	intronic	1	.	0.96	1	15.5	25.5	20.99	1.55	13.5	43.5	21.11	1.51	1
chr7	39397814	39397834	chr7_39397814_39397834	20	10	TA	2	0	26	0.669	POU6F2	intronic	0	.	0.94	1	9	28	14.28	3.71	5.5	44.5	12.5	2.09	1
chr7	39416093	39416139	chr7_39416093_39416139	46	23	AC	2	0.5	27	0.8818	POU6F2	intronic	0	.	0.95	1	15.5	29	22.46	1.58	14	31	22.8	1.98	1
chr7	39470584	39470626	chr7_39470584_39470626	42	21	AC	2	0.5	38	0.82	POU6F2;AC011290.4	intergenic	0	.	0.96	1	9.5	26	17	4.56	9.5	49	19.15	3.95	1
chr7	39502549	39502579	chr7_39502549_39502579	30	15	CT	2	0.5	20	0.4531	POU6F2;AC011290.4	intergenic	0	.	0.95	1	12	34.5	17.28	2.74	11.5	23	15.72	1.33	1
chr7	39559112	39559162	chr7_39559112_39559162	50	25	TG	2	0.5	45	0.8873	AC011290.4	ncRNA_intronic	0	.	0.94	1	19	33.5	27.68	1.75	14.5	62	26.66	2.23	1
chr7	39575537	39575577	chr7_39575537_39575577	40	20	GA	2	0.5	40	0.8704	YAE1D1	intronic	0	.	0.97	1	5	77.5	15.33	5.02	7	32.5	17.62	2.99	1
chr7	39628376	39628412	chr7_39628376_39628412	36	18	AC	2	0.5	19	0.697	RALA	intronic	1	.	0.96	1	13	23.5	17.14	1.91	12	24	16.8	1.12	1
chr7	39683840	39683872	chr7_39683840_39683872	32	16	AC	2	0.5	15	0.5751	RALA	intronic	1	Enhancer	0.93	1	12	20.5	15.95	0.94	11	19	15.55	0.58	1
chr7	39735419	39735451	chr7_39735419_39735451	30	10	AAC	3	0.333333	47	0.703	LINC00265	ncRNA_intronic	0	Promoter/Enhancer	0.62	0.935988	8	12	10.24	0.78	5.5	30.5	10.42	0.74	1
chr7	39746925	39746967	chr7_39746925_39746967	42	21	GT	2	0.5	25	0.8129	LINC00265	ncRNA_intronic	1	Enhancer	0.94	1	13.5	25.5	19.85	1.5	14	27	20.18	1.14	1
chr7	39833213	39833235	chr7_39833213_39833235	21	7	CGG	3	1	24	0.3007	LINC00265;RN7SL496P	intergenic	0	.	0.94	0.901914	5	7.5	6.55	0.57	5.5	26	7.64	0.56	1
chr7	39852331	39852359	chr7_39852331_39852359	28	14	TA	2	0	50	0.8429	LINC00265;RN7SL496P	intergenic	0	.	0.93	1	7	21.5	12.92	1.9	4.5	48.5	13.92	2.34	1
chr7	39957090	39957132	chr7_39957090_39957132	42	21	GT	2	0.5	22	0.7246	CDK13	intronic	0	.	0.94	1	17	26.5	21.67	1.59	13.5	27	20.76	0.87	1
chr7	39976288	39976324	chr7_39976288_39976324	36	18	TC	2	0.5	44	0.9558	CDK13	intronic	0	.	0.72	0.953439	13.5	37.5	24.05	3.52	13.5	51.5	23.57	2.12	1
chr7	39992070	39992104	chr7_39992070_39992104	34	17	AC	2	0.5	33	0.5621	CDK13	intronic	0	.	0.91	0.975	6	20.5	11.75	2.24	5.5	42	11.08	2.01	1
chr7	39992163	39992201	chr7_39992163_39992201	38	19	GT	2	0.5	27	0.8172	CDK13	intronic	1	.	0.95	1	13	24.5	18.32	2.16	11	31.5	18.32	2.74	1
chr7	40055156	40055197	chr7_40055156_40055197	40	20	TG	2	0.5	48	0.7369	CDK13	intronic	0	.	0.91	1	17.5	28	22.06	1.52	13.5	54	21.22	0.86	1
chr7	40222986	40223042	chr7_40222986_40223042	56	14	TTCC	4	0.5	18	0.7017	SUGCT	intronic	0	Enhancer	0.97	0.982143	9.5	15.5	13.11	0.9	9.5	24	13.53	0.7	1
chr7	40377128	40377257	chr7_40377128_40377257	128	32	TCTT	4	0.25	127	0.6831	SUGCT	intronic	0	.	0.87	0.941284	25	79.5	42.99	8.42	20.5	140	47.8	12.14	1
chr7	40389442	40389474	chr7_40389442_40389474	32	8	AAAC	4	0.25	11	0.7409	SUGCT	intronic	0	.	0.98	0.963542	7	13	10.05	1.3	6	13.5	9.59	1.43	1
chr7	40428522	40428556	chr7_40428522_40428556	34	17	TG	2	0.5	13	0.5527	SUGCT	intronic	1	.	0.93	1	12.5	18.5	14.2	1.25	11.5	17.5	13.99	0.77	1
chr7	40532526	40532568	chr7_40532526_40532568	42	21	TG	2	0.5	31	0.5663	SUGCT	intronic	1	.	0.92	1	14	25.5	21.71	1.17	13.5	31.5	21.19	0.54	1
chr7	40624772	40624812	chr7_40624772_40624812	40	20	AC	2	0.5	25	0.7728	SUGCT	intronic	1	.	0.94	1	14	25.5	18.38	1.77	13	33	18.46	1.2	1
chr7	40772494	40772562	chr7_40772494_40772562	68	17	TATC	4	0.25	39	0.7776	SUGCT	intronic	0	.	0.69	1	10	35.5	16.75	3.17	10	31.5	15.63	1.45	1
chr7	40854395	40854504	chr7_40854395_40854504	108	27	TTTC	4	0.25	30	0.8821	SUGCT	intronic	0	.	0.92	0.952591	22.5	35	27.46	1.73	21	39	29.02	1.89	1
chr7	41260454	41260480	chr7_41260454_41260480	26	13	TG	2	0.5	35	0.6528	LINC01449;INHBA	intergenic	0	.	0.97	0.988095	11.5	24.5	17.5	3.28	9	50	17.15	3.28	1
chr7	41276292	41276392	chr7_41276292_41276392	100	50	TG	2	0.5	68	0.0911	LINC01449;INHBA	intergenic	0	.	0.59	0.865965	43.5	53.5	48.84	1.3	28	81	48.76	2.28	1
chr7	41549561	41549601	chr7_41549561_41549601	39	13	TTA	3	0	15	0.5723	LINC01449;INHBA	intergenic	0	.	0.98	0.976283	10	18.5	14.18	1.54	11	22	16.82	0.7	1
chr7	41689102	41689136	chr7_41689102_41689136	34	17	TG	2	0.5	19	0.5536	INHBA	UTR3	0	.	0.96	1	12.5	22.5	17.77	1.41	10.5	27.5	16.64	0.93	1
chr7	41704611	41704657	chr7_41704611_41704657	46	23	GT	2	0.5	29	0.8185	INHBA-AS1	ncRNA_intronic	0	Promoter/Enhancer	0.95	1	15.5	25.5	19.82	2.13	13	33.5	19.91	1.88	1
chr7	41821754	41821890	chr7_41821754_41821890	136	34	AAGG	4	0.5	43	0.7959	INHBA-AS1;GLI3	intergenic	1	.	0.8	0.904329	29	38	33.61	1.46	20	50.5	35.46	1.4	1
chr7	41923580	41923612	chr7_41923580_41923612	32	16	TG	2	0.5	21	0.4344	INHBA-AS1;GLI3	intergenic	0	.	0.94	1	11.5	25	17.56	1.75	11	24.5	16.11	0.85	1
chr7	41952667	41952701	chr7_41952667_41952701	34	17	AC	2	0.5	16	0.5711	INHBA-AS1;GLI3	intergenic	1	.	0.95	1	14.5	22.5	18.76	1.37	13.5	28	17.66	0.75	1
chr7	41968667	41968804	chr7_41968667_41968804	136	34	AAGA	4	0.25	43	0.6992	GLI3	intronic	0	.	0.9	0.95999	25	82	33.44	3.37	22	46	33.67	1.83	1
chr7	41990865	41990901	chr7_41990865_41990901	36	18	GT	2	0.5	16	0.3375	GLI3	intronic	1	.	0.9	1	14	23.5	18.15	1.01	13	46.5	18.03	0.71	1
chr7	42237976	42238005	chr7_42237976_42238005	27	9	CCG	3	1	62	0.4769	GLI3	upstream	1	Promoter/Enhancer	0.59	1	4	16.5	9.5	1.94	5.5	42.5	11.91	4.05	1
chr7	42262197	42262272	chr7_42262197_42262272	72	18	TTCC	4	0.5	34	0.8184	GLI3;LINC01448	intergenic	0	.	0.97	0.934747	15	34	22.73	3.19	14.5	34	23.26	1.71	1
chr7	42267828	42267915	chr7_42267828_42267915	85	17	ATCCC	5	0.6	31	0.7806	GLI3;LINC01448	intergenic	0	.	0.92	0.972341	14	28	19.02	1.92	13	32	21.65	1.91	1
chr7	42346886	42346940	chr7_42346886_42346940	54	27	TA	2	0	81	0.9184	GLI3;LINC01448	intergenic	0	.	0.96	1	9	29.5	21.54	3.93	5	87.5	25.44	2.12	1
chr7	42435146	42435190	chr7_42435146_42435190	44	22	GT	2	0.5	75	0.8184	GLI3;LINC01448	intergenic	0	.	0.94	0.957427	19.5	31.5	24.88	1.89	19.5	58	26.47	1.96	1
chr7	42655808	42655850	chr7_42655808_42655850	42	21	AC	2	0.5	26	0.8672	GLI3;LINC01448	intergenic	0	.	0.97	1	11.5	28.5	20.36	3.56	11.5	33	22.54	3.2	1
chr7	42734099	42734214	chr7_42734099_42734214	114	38	AAG	3	0.333333	140	0.6858	LINC01448;AC010132.10	intergenic	0	.	0.94	0.958193	17	109.5	48	13.67	23.5	157	52.89	11.67	1
chr7	42813449	42813493	chr7_42813449_42813493	44	22	AT	2	0	66	0.9202	LINC01448;AC010132.10	intergenic	0	.	0.95	1	6	24	17.79	2.82	4	54.5	17.29	2.78	1
chr7	42823322	42823384	chr7_42823322_42823384	60	10	ATACAC	6	0.333333	12	0.7497	LINC01448;AC010132.10	intergenic	0	.	0.97	0.924242	8	13	10.17	0.94	8	15.5	12.02	0.77	1
chr7	42852010	42852060	chr7_42852010_42852060	50	25	GA	2	0.5	27	0.84	AC010132.10;RP11-111K18.2	intergenic	0	.	0.95	1	10	41	24.99	3.1	13	30.5	22.58	1.56	1
chr7	42879165	42879199	chr7_42879165_42879199	34	17	GT	2	0.5	28	0.7779	AC010132.10;RP11-111K18.2	intergenic	0	.	0.94	1	13.5	27.5	19.69	1.86	12.5	52	21.33	1	1
chr7	42889421	42889486	chr7_42889421_42889486	64	16	AGAG	4	0.5	25	0.7838	AC010132.10;RP11-111K18.2	intergenic	1	Enhancer	0.92	0.933315	11	21.5	15.95	1.37	10.5	33.5	15.16	0.93	1
chr7	43010101	43010113	chr7_43010101_43010113	12	6	AT	2	0	74	0.2024	AC005537.2	ncRNA_intronic	0	.	0.91	0.971154	6	41	13.09	6.93	5	55.5	8.6	5.52	1
chr7	43084422	43084466	chr7_43084422_43084466	44	22	CA	2	0.5	24	0.7213	AC005537.2	ncRNA_intronic	0	.	0.96	1	13.5	27.5	20.98	2.06	8	36	20.71	1.39	1
chr7	43210450	43210477	chr7_43210450_43210477	26	13	GT	2	0.5	16	0.7372	HECW1	intronic	0	.	0.95	1	13	20	15.28	1.18	11.5	32	15.51	1.02	1
chr7	43241616	43241660	chr7_43241616_43241660	44	22	TG	2	0.5	28	0.8017	AC004692.4	ncRNA_intronic	1	.	0.96	1	12	27	21.51	2.12	14.5	37.5	21.46	1.44	1
chr7	43248670	43248745	chr7_43248670_43248745	75	25	CCT	3	0.666667	46	0.3439	AC004692.4	ncRNA_intronic	0	Enhancer	0.95	0.927399	22	28	23.55	0.91	16	45	23.92	1.03	1
chr7	43250118	43250134	chr7_43250118_43250134	16	8	AC	2	0.5	7	0.4298	HECW1	intronic	1	Enhancer	0.91	0.941176	1	10	7.86	1.38	1	9.5	6.21	2.19	1
chr7	43336124	43336199	chr7_43336124_43336199	74	37	TC	2	0.5	93	0.9989	HECW1	intronic	0	.	0.73	0.983867	20	49	35.19	3.4	20.5	77	37.36	5.18	1
chr7	43425277	43425343	chr7_43425277_43425343	64	16	GATA	4	0.25	13	0.7889	HECW1	intronic	0	.	0.97	0.945788	14	21	18.68	1.15	15	23	18.57	0.95	1
chr7	43429289	43429335	chr7_43429289_43429335	46	23	AT	2	0	63	0.8558	HECW1	intronic	0	.	0.95	1	9	27.5	16.93	3.19	7	50.5	17.55	3.21	1
chr7	43566615	43566663	chr7_43566615_43566663	48	16	TTA	3	0	17	0.7892	HECW1	downstream	0	.	0.97	1	6.5	18	13.11	2.68	7.5	20	14.52	1.54	1
chr7	43568161	43568201	chr7_43568161_43568201	40	20	TG	2	0.5	25	0.8007	HECW1;STK17A	intergenic	0	Enhancer	0.96	1	14.5	23.5	18.48	1.81	12.5	26	17.85	1.54	1
chr7	43571061	43571091	chr7_43571061_43571091	30	15	AC	2	0.5	21	0.6591	HECW1;STK17A	intergenic	1	Enhancer	0.97	1	13.5	25.5	17.09	2.47	11	25	15.41	1.09	1
chr7	43589882	43589971	chr7_43589882_43589971	85	17	TTTTA	5	0	29	0.6289	STK17A	intronic	0	Promoter/Enhancer	0.96	0.898876	16	21	18.17	0.78	10.5	27	17.75	1	1
chr7	43625753	43625777	chr7_43625753_43625777	24	12	AG	2	0.5	20	0.6771	STK17A	UTR3	1	Enhancer	0.93	1	10.5	20	11.48	1.09	9.5	22	12.97	2.09	1
chr7	43644759	43644793	chr7_43644759_43644793	32	8	AGGC	4	0.75	42	0.9852	COA1	intronic	0	Enhancer	0.5	0.866071	4	30.5	10.03	3.3	3	28.5	10.3	2.63	1
chr7	43664103	43664131	chr7_43664103_43664131	28	14	AG	2	0.5	28	0.8492	COA1	intronic	0	.	0.95	1	9	32.5	20.64	3.78	10.5	30.5	17.45	3.57	1
chr7	43700529	43700548	chr7_43700529_43700548	18	9	AT	2	0	31	0.5211	COA1	intronic	1	.	0.93	1	8	16.5	10.18	0.8	6	46.5	10	1.13	1
chr7	43758344	43758390	chr7_43758344_43758390	40	2	GGGGCCAGGCACACCGTGAG	20	0.75	18	0.3731	BLVRA	upstream	0	Promoter/Enhancer	0.99	1	2	8	2.23	0.75	1.5	14	3.86	1.26	1
chr7	43758608	43758648	chr7_43758608_43758648	35	5	CCCCCCG	7	1	24	0.1971	BLVRA	upstream	1	Promoter/Enhancer	0.06	0.65	5.5	9	6	0.11	3.5	16	5.91	0.7	1
chr7	43995839	43995877	chr7_43995839_43995877	38	19	GT	2	0.5	36	0.8248	POLR2J4;RP5-1165K10.2	ncRNA_intronic	0	.	0.95	1	16	30.5	21.83	2.16	12.5	48	20.91	1.6	1
chr7	44082774	44082827	chr7_44082774_44082827	50	10	GGCGG	5	1	25	0.1945	POLM	upstream	1	Promoter/Enhancer	-0.01	0.735849	10.5	11	10.97	0.11	6.5	22	10.91	0.67	1
chr7	44094833	44094863	chr7_44094833_44094863	30	15	GA	2	0.5	56	0.7996	POLM;AEBP1	intergenic	1	Enhancer	0.94	1	14.5	31.5	21.98	2.99	12	56.5	20.27	3.39	1
chr7	44136614	44136656	chr7_44136614_44136656	42	21	CA	2	0.5	16	0.5415	RNA5SP230;MYL7	intergenic	1	.	0.94	0.908902	17.5	26.5	22.19	1.35	18	27	22.65	0.72	1
chr7	44458936	44458980	chr7_44458936_44458980	44	22	TG	2	0.5	36	0.8976	NUDCD3	intronic	0	.	0.96	1	12	30	22.43	2.79	10.5	52	23	2.42	1
chr7	44462945	44462989	chr7_44462945_44462989	44	22	TG	2	0.5	23	0.7093	NUDCD3	intronic	0	.	0.94	1	15.5	27	19.64	1.33	13	26	19.97	1.05	1
chr7	44510217	44510264	chr7_44510217_44510264	46	23	TG	2	0.5	22	0.6707	RNU6-1097P;NPC1L1	intergenic	0	.	0.93	0.976618	18	24.5	22.33	1.13	12.5	32.5	22.07	0.95	1
chr7	44529110	44529164	chr7_44529110_44529164	54	27	AC	2	0.5	34	0.734	NPC1L1	intronic	0	.	0.94	1	15	27.5	22.35	1.65	9.5	32	21.93	1.32	1
chr7	44548084	44548129	chr7_44548084_44548129	44	22	TG	2	0.5	27	0.786	NPC1L1;DDX56	intergenic	0	.	0.93	0.959984	22	31.5	25.72	1.44	19.5	45	24.81	1.37	1
chr7	44626306	44626332	chr7_44626306_44626332	26	13	AC	2	0.5	29	0.5344	OGDH	intronic	1	Enhancer	0.65	1	9.5	15	12.56	0.78	6	28.5	13.39	0.53	1
chr7	44680539	44680573	chr7_44680539_44680573	34	17	AC	2	0.5	21	0.4513	OGDH	intronic	0	.	0.96	1	9	24.5	16.02	1.71	10	28	16.48	1.6	1
chr7	44710635	44710681	chr7_44710635_44710681	46	23	GT	2	0.5	37	0.6456	OGDH;ZMIZ2	intergenic	1	.	0.94	1	9	29	18.93	3.62	10.5	48	21.73	2.69	1
chr7	44747618	44747670	chr7_44747618_44747670	52	13	GAAA	4	0.25	26	0.8758	ZMIZ2	upstream	0	Promoter/Enhancer	0.85	0.948037	8.5	23	16.58	2.09	8.5	27.5	16.3	2.19	1
chr7	44796963	44797014	chr7_44796963_44797014	51	17	GCG	3	1	22	0.0698	PPIA	intronic	1	Promoter/Enhancer	0.02	0.745098	17	17.5	17	0.04	9	24	16.61	1.52	1
chr7	44846024	44846088	chr7_44846024_44846088	64	32	AC	2	0.5	39	0.9046	H2AFV	intronic	1	.	0.96	0.805172	20	40	30.75	2.86	22.5	51	32.58	2.37	1
chr7	44892649	44892691	chr7_44892649_44892691	42	21	AC	2	0.5	23	0.7044	RP4-673M15.1;RP4-647J21.1	intergenic	0	Enhancer	0.92	1	17.5	26.5	21.26	1.24	14.5	38	20.53	0.8	1
chr7	44925244	44925300	chr7_44925244_44925300	56	28	AC	2	0.5	48	0.8204	RP4-673M15.1;RP4-647J21.1	intergenic	0	.	0.95	1	16.5	31.5	23.05	3.07	14.5	52	21.84	2.29	1
chr7	44996847	44996881	chr7_44996847_44996881	34	17	GT	2	0.5	19	0.7736	SNHG15;CCM2	intergenic	1	Enhancer	0.94	1	12	19.5	14.21	1.11	10	22	14.91	1.33	1
chr7	44999674	44999702	chr7_44999674_44999702	28	4	CCCCCGT	7	0.857143	23	0.5624	CCM2	upstream	1	Promoter/Enhancer	0.9	0.964286	3	5.5	4.3	0.38	2.5	14	4.67	0.77	1
chr7	45186046	45186098	chr7_45186046_45186098	52	26	TG	2	0.5	70	0.8232	RAMP3	intronic	0	.	0.43	0.729021	18	30	23.76	1.7	11.5	55	27.51	2.73	1
chr7	45230736	45230764	chr7_45230736_45230764	28	14	AG	2	0.5	65	0.7149	RAMP3;AC073325.1	intergenic	1	.	0.89	1	11.5	26	17.63	2.82	9.5	50.5	16.71	2.54	1
chr7	45611058	45611130	chr7_45611058_45611130	72	6	GGAGGTGATGGT	12	0.583333	25	0.9995	ADCY1	intronic	0	.	0.05	0.745946	18.5	31	28.06	5.3	4	17	10.93	0.59	1
chr7	45673964	45674008	chr7_45673964_45674008	44	22	AT	2	0	37	0.4242	ADCY1	intronic	0	.	0.96	1	7	25.5	15.85	3.91	6	48	13.02	2.97	1
chr7	45788357	45788395	chr7_45788357_45788395	38	19	GT	2	0.5	41	0.8337	ADCY1;RNU6-241P	intergenic	0	.	0.96	0.984849	15	36.5	24.27	4.37	15.5	54	21.52	3.49	1
chr7	45843831	45843856	chr7_45843831_45843856	25	5	CAAAA	5	0.2	12	0.5709	RNU6-326P	downstream	0	.	0.96	1	4	8	5.65	0.73	3	10.5	5.46	0.83	1
chr7	45932216	45932263	chr7_45932216_45932263	46	23	TG	2	0.5	47	0.6798	IGFBP3;AC073115.6	intergenic	0	.	0.95	1	13.5	26	21.18	2.83	12.5	63	21.51	2.85	1
chr7	45933631	45933649	chr7_45933631_45933649	18	9	TA	2	0	40	0.8609	IGFBP3;AC073115.6	intergenic	0	.	0.95	0.976731	9	30.5	18.6	3.92	5	46.5	16.03	4.1	1
chr7	46066555	46066573	chr7_46066555_46066573	18	9	AT	2	0	33	0.6169	AC073115.7;AC023669.1	intergenic	0	.	0.95	1	9	38	12.43	4.59	5.5	34.5	10.58	1.39	1
chr7	46665514	46665554	chr7_46665514_46665554	40	20	AT	2	0	56	0.8749	AC004869.2;AC011294.3	intergenic	0	.	0.97	0.988637	7	27	19.35	3.02	9	52	18.82	3.17	1
chr7	46863226	46863260	chr7_46863226_46863260	34	17	CA	2	0.5	23	0.7468	AC011294.3;AC004901.1	intergenic	1	.	0.95	1	12	19	15.33	1.45	8	44.5	14.47	1.3	1
chr7	47051876	47051920	chr7_47051876_47051920	44	11	AATA	4	0	12	0.581	AC004870.3	ncRNA_intronic	1	.	0.97	0.990385	6	13.5	10	1.11	6.5	13	9.86	0.55	1
chr7	47078677	47078732	chr7_47078677_47078732	54	27	CA	2	0.5	27	0.8125	AC004870.3	ncRNA_intronic	0	.	0.94	0.941086	23	31.5	26.2	1.12	18	43	26.45	1.3	1
chr7	47179389	47179441	chr7_47179389_47179441	52	26	AC	2	0.5	66	0.8244	AC004870.3;TNS3	intergenic	0	.	0.96	1	16.5	29.5	22.83	2.11	15.5	102.5	22.76	1.94	1
chr7	47388568	47388582	chr7_47388568_47388582	12	4	AAG	3	0.333333	34	0.0084	TNS3	intronic	0	.	0	0.714286	4.5	5	5	0.04	4.5	41.5	5.23	2.55	1
chr7	47447248	47447289	chr7_47447248_47447289	40	10	TGTT	4	0.25	12	0.6425	TNS3	intronic	1	.	0.97	1	6.5	12.5	9.95	0.9	8	14	10.75	0.7	1
chr7	47497662	47497696	chr7_47497662_47497696	34	17	AC	2	0.5	23	0.7786	TNS3	intronic	1	Enhancer	0.95	1	15	25.5	20.83	1.57	14	35	21.95	1.16	1
chr7	47574626	47574648	chr7_47574626_47574648	22	11	AC	2	0.5	11	0.6171	TNS3	intronic	1	Promoter/Enhancer	0.85	1	10	15.5	12.16	0.8	9.5	17	12.55	0.53	1
chr7	47582144	47582216	chr7_47582144_47582216	72	12	GCCCGC	6	1	19	0.9662	TNS3	UTR5	1	Promoter/Enhancer	0.01	0.708333	12	12.5	12	0.05	5.5	20	9.21	1.04	1
chr7	47640932	47640969	chr7_47640932_47640969	36	18	GA	2	0.5	32	0.946	LINC01447;C7orf65	intergenic	1	Enhancer	0.92	1	10	26.5	18.04	3.18	5.5	38	17.94	3.17	1
chr7	47680713	47680802	chr7_47680713_47680802	88	22	AAAG	4	0.25	30	0.8544	C7orf65;LINC00525	intergenic	1	.	0.91	0.937404	14	27	21.41	1.49	9.5	34.5	22.08	1.3	1
chr7	47766843	47766887	chr7_47766843_47766887	44	11	TTTA	4	0	44	0.9282	LINC00525	downstream	0	.	0.98	1	7	14	9.56	1.2	6.5	34	10.5	1.7	1
chr7	47788561	47788577	chr7_47788561_47788577	16	8	TA	2	0	23	0.7489	PKD1L1	intronic	0	Enhancer	0.8	1	7	13.5	8.75	1.06	4.5	38	9.04	0.96	1
chr7	47805086	47805120	chr7_47805086_47805120	34	17	AC	2	0.5	15	0.7143	C7orf69	ncRNA_intronic	1	.	0.97	1	11.5	18.5	14.79	1.21	9.5	19.5	14.36	1.15	1
chr7	47943163	47943197	chr7_47943163_47943197	34	17	AT	2	0	31	0.9848	PKD1L1	intronic	0	Enhancer	0.9	0.948276	5	19	10.85	3.11	5	46.5	12.91	2.49	1
chr7	48121849	48121937	chr7_48121849_48121937	88	44	TA	2	0	114	0.9606	UPP1;ABCA13	intergenic	0	.	0.82	0.978022	11	60	29.93	8.63	2	112.5	29.54	7.26	1
chr7	48219883	48219933	chr7_48219883_48219933	50	25	AC	2	0.5	29	0.8327	ABCA13	intronic	0	.	0.95	1	15.5	28.5	23.69	1.87	16.5	35.5	23.29	1.49	1
chr7	48225135	48225221	chr7_48225135_48225221	84	21	CCTT	4	0.5	49	0.9035	ABCA13	intronic	1	.	0.66	0.941176	17	31	23.64	1.82	14	42.5	23.68	1.34	1
chr7	48431342	48431389	chr7_48431342_48431389	45	15	AAC	3	0.333333	15	0.7162	ABCA13	intronic	0	.	0.96	1	12.5	19	15.5	1.15	11	20	15.17	1	1
chr7	48563794	48563838	chr7_48563794_48563838	44	22	TG	2	0.5	22	0.644	ABCA13	intronic	1	.	0.96	0.974937	13.5	28	19.08	2.19	10.5	29.5	19.89	1.38	1
chr7	48759056	48759092	chr7_48759056_48759092	36	18	AC	2	0.5	23	0.8365	AC091770.3;RP4-815D20.1	intergenic	1	.	0.93	1	17	28.5	21.27	1.86	15	36	20.21	1.45	1
chr7	48857046	48857083	chr7_48857046_48857083	36	18	AC	2	0.5	29	0.9313	RP4-815D20.1;AC010971.1	intergenic	0	.	0.93	1	16	25	20.58	1.7	14.5	37.5	20.3	1.67	1
chr7	48860502	48860548	chr7_48860502_48860548	46	23	AC	2	0.5	28	0.9383	RP4-815D20.1;AC010971.1	intergenic	0	.	0.84	0.94375	16	24.5	21.07	2.06	15	40.5	21.61	2.02	1
chr7	49104219	49104261	chr7_49104219_49104261	42	21	TA	2	0	31	0.8867	RP4-815D20.1;AC010971.1	intergenic	0	.	0.95	1	10.5	26.5	17.58	3.26	2	29.5	17.65	2.39	1
chr7	49510498	49510544	chr7_49510498_49510544	46	23	TA	2	0	31	0.8906	AC010971.1;RP11-138B9.1	intergenic	0	.	0.96	1	10	25	17.14	2.58	8	31	16.08	3.07	1
chr7	49530863	49530889	chr7_49530863_49530889	26	13	TA	2	0	30	0.8234	AC010971.1;RP11-138B9.1	intergenic	0	.	0.97	1	9	21	13.43	2.11	7.5	29.5	13.13	2.52	1
chr7	49748763	49748831	chr7_49748763_49748831	68	17	AAAG	4	0.25	33	0.9868	AC010971.1;RP11-138B9.1	intergenic	0	.	0.89	0.960692	13.5	26	19.72	2.09	12.5	33.5	21.8	2.45	1
chr7	49911918	49911947	chr7_49911918_49911947	28	14	AC	2	0.5	30	0.7759	VWC2	intronic	0	.	0.96	0.972973	15	26.5	19.7	2.13	13.5	40	19.16	1.94	1
chr7	50339215	50339257	chr7_50339215_50339257	42	21	TG	2	0.5	32	0.7695	IKZF1	intronic	0	.	0.93	1	17	27	22.82	1.59	15.5	40.5	23.06	1.04	1
chr7	50355619	50355651	chr7_50355619_50355651	32	8	AATA	4	0	10	0.6335	IKZF1	intronic	0	Enhancer	0.98	1	4	11.5	9.43	1.01	5	12	9.4	0.87	1
chr7	50595602	50595636	chr7_50595602_50595636	34	17	AC	2	0.5	29	0.8159	GRB10	intronic	1	.	0.96	1	13.5	25.5	19.07	2.1	11.5	32	19.15	1.88	1
chr7	50742255	50742320	chr7_50742255_50742320	64	32	CG	2	1	43	0.6352	GRB10	intronic	0	.	0.93	0.591897	18.5	38.5	25.72	3.89	10.5	38	22.22	4.97	1
chr7	50793485	50793608	chr7_50793485_50793608	123	41	CGC	3	1	52	0.6929	GRB10	upstream	1	.	0.41	0.718835	40.5	42.5	41.39	0.39	28	58	43.92	1.98	1
chr7	51070392	51070424	chr7_51070392_51070424	32	16	AC	2	0.5	34	0.8618	COBL	intronic	1	.	0.96	1	13.5	31.5	20.2	3.36	14.5	40.5	22.28	4.02	1
chr7	51108917	51108957	chr7_51108917_51108957	40	20	AC	2	0.5	48	0.8326	COBL	intronic	0	.	0.97	1	9	33.5	17.24	4.24	8.5	52.5	18.08	4.66	1
chr7	51156698	51156742	chr7_51156698_51156742	44	22	CA	2	0.5	24	0.671	COBL	intronic	1	.	0.95	1	9.5	25.5	19.86	2.99	9.5	25.5	15.53	4	1
chr7	51226522	51226554	chr7_51226522_51226554	32	8	TGAG	4	0.5	14	0.5228	COBL	intronic	1	Enhancer	0.96	0.96875	6.5	13.5	8.97	1.29	6	16	9.57	1.09	1
chr7	51328495	51328527	chr7_51328495_51328527	32	16	TG	2	0.5	19	0.6027	COBL;RP4-718N17.2	intergenic	1	Enhancer	0.92	1	11	19	15.42	0.86	11	21.5	14.64	0.53	1
chr7	51338370	51338402	chr7_51338370_51338402	32	16	AT	2	0	21	0.6522	COBL;RP4-718N17.2	intergenic	0	.	0.95	1	9	24.5	15.07	2.88	9.5	21	13.04	1.58	1
chr7	51477633	51477674	chr7_51477633_51477674	40	20	GT	2	0.5	74	0.4509	COBL;RP4-718N17.2	intergenic	0	.	0.89	0.829268	20	21.5	20.94	0.18	11.5	59	20.9	1.88	1
chr7	51538343	51538387	chr7_51538343_51538387	44	22	TA	2	0	28	0.815	COBL;RP4-718N17.2	intergenic	0	.	0.96	1	8	21.5	11.83	1.49	6.5	26	12.03	1.95	1
chr7	51567066	51567096	chr7_51567066_51567096	30	15	GT	2	0.5	23	0.8306	COBL;RP4-718N17.2	intergenic	1	.	0.95	1	14.5	27	20.52	2.14	14.5	36	20.5	2.24	1
chr7	51717765	51717789	chr7_51717765_51717789	24	4	TATATC	6	0.166667	13	0.7368	RN7SL292P	downstream	0	.	0.97	1	3	9.5	5.29	1	3.5	12.5	5.81	1.2	1
chr7	51798099	51798129	chr7_51798099_51798129	30	15	AC	2	0.5	18	0.7839	RN7SL292P;RP11-153N17.1	intergenic	1	.	0.95	1	12	20.5	15.65	1.49	10	22	15.13	1.43	1
chr7	51947776	51947809	chr7_51947776_51947809	32	16	GT	2	0.5	18	0.6595	RN7SL292P;RP11-153N17.1	intergenic	0	.	0.92	0.951219	14.5	22.5	17.22	1.22	13	24.5	17.11	1.27	1
chr7	51977067	51977081	chr7_51977067_51977081	14	7	AT	2	0	62	0.3939	RN7SL292P;RP11-153N17.1	intergenic	0	.	0.95	1	6.5	45	13.26	9.38	4.5	67	15.93	11.52	1
chr7	52043685	52043721	chr7_52043685_52043721	36	18	TG	2	0.5	18	0.5126	RN7SL292P;RP11-153N17.1	intergenic	0	.	0.9	0.986111	15.5	20.5	17.9	0.66	14.5	33.5	18.14	0.55	1
chr7	52049330	52049418	chr7_52049330_52049418	85	17	AAAGA	5	0.2	30	0.8861	RN7SL292P;RP11-153N17.1	intergenic	0	.	0.97	1	7.5	20	13.75	2.13	7	26.5	13.83	1.77	1
chr7	52108957	52108998	chr7_52108957_52108998	40	20	CA	2	0.5	23	0.8403	RN7SL292P;RP11-153N17.1	intergenic	0	.	0.76	0.93286	17.5	23.5	19.96	0.93	13.5	32.5	19.11	0.83	1
chr7	52298621	52298633	chr7_52298621_52298633	12	6	AT	2	0	61	0.273	SNORA31;POM121L12	intergenic	0	.	0.91	1	6	7.5	6.18	0.3	5	52.5	6.28	1.95	1
chr7	52535333	52535373	chr7_52535333_52535373	40	20	TG	2	0.5	17	0.8296	SNORA31;POM121L12	intergenic	0	.	0.95	1	16.5	24.5	19.36	1.24	13	25	20.1	1.37	1
chr7	52667431	52667475	chr7_52667431_52667475	44	22	GT	2	0.5	27	0.7542	SNORA31;POM121L12	intergenic	0	.	0.95	0.979968	19	29.5	23.69	1.75	18	37	25.06	1.43	1
chr7	52692249	52692265	chr7_52692249_52692265	16	8	AT	2	0	43	0.8718	SNORA31;POM121L12	intergenic	0	.	0.97	1	7	30.5	13.53	4.34	6	51.5	14.41	3.63	1
chr7	52753648	52753668	chr7_52753648_52753668	20	10	AT	2	0	30	0.4798	SNORA31;POM121L12	intergenic	0	.	0.96	1	8.5	31	12.64	4.03	6	22.5	10.51	1.22	1
chr7	52787023	52787058	chr7_52787023_52787058	34	17	CA	2	0.5	33	0.6142	SNORA31;POM121L12	intergenic	0	.	0.96	1	13	27.5	19.47	1.99	12.5	38.5	19.01	1.77	1
chr7	52817060	52817104	chr7_52817060_52817104	44	22	AC	2	0.5	36	0.8242	SNORA31;POM121L12	intergenic	0	.	0.96	1	10.5	26.5	18.04	3.65	10.5	37.5	18.73	3.02	1
chr7	52860491	52860534	chr7_52860491_52860534	42	21	TG	2	0.5	30	0.7973	SNORA31;POM121L12	intergenic	0	.	0.96	1	14.5	25.5	20.54	1.72	14.5	35	20.91	1.49	1
chr7	53117791	53117821	chr7_53117791_53117821	30	15	TG	2	0.5	43	0.7209	POM121L12;RNU1-14P	intergenic	0	.	0.96	1	10	23.5	15.98	1.72	11	50.5	15.27	1.64	1
chr7	53147001	53147015	chr7_53147001_53147015	14	7	TA	2	0	31	0.7145	POM121L12;RNU1-14P	intergenic	0	.	0.97	1	7	28	13.19	3.5	6.5	42	10.51	2.88	1
chr7	53237835	53237926	chr7_53237835_53237926	90	18	AGAGA	5	0.4	34	0.894	POM121L12;RNU1-14P	intergenic	1	.	0.96	1	6	25	15.21	3.14	4	29	14.09	2.75	1
chr7	53298392	53298418	chr7_53298392_53298418	26	13	TA	2	0	49	0.7709	POM121L12;RNU1-14P	intergenic	0	.	0.94	1	8.5	21.5	12.02	2.19	7	54	11.92	1.67	1
chr7	53372223	53372261	chr7_53372223_53372261	38	19	CA	2	0.5	20	0.6675	RNU1-14P;RN7SKP218	intergenic	0	.	0.96	1	14.5	22.5	17.45	1.26	12	51	17.59	1.19	1
chr7	53654818	53654847	chr7_53654818_53654847	28	14	TG	2	0.5	32	0.7932	LINC01446	downstream	0	.	0.75	0.931477	7.5	23.5	17.72	2.41	6.5	45	16.02	1.73	1
chr7	53704145	53704197	chr7_53704145_53704197	52	26	TG	2	0.5	28	0.7345	LINC01446	ncRNA_intronic	0	.	0.95	0.955357	16	26	22.3	2.13	14.5	53.5	22.86	2.33	1
chr7	53724320	53724348	chr7_53724320_53724348	28	14	AC	2	0.5	17	0.6392	LINC01446	ncRNA_intronic	0	.	0.88	1	11	18.5	14.51	0.98	8.5	18.5	14.23	0.98	1
chr7	53809649	53809683	chr7_53809649_53809683	34	17	GT	2	0.5	23	0.7093	LINC01446	ncRNA_intronic	0	.	0.96	1	15	24.5	19.45	1.55	12.5	28	19.08	1.73	1
chr7	53926715	53926753	chr7_53926715_53926753	38	19	TG	2	0.5	25	0.8225	RP11-806J6.1	ncRNA_exonic	0	.	0.94	1	14	22	17.83	1.13	12.5	38	18.47	1.22	1
chr7	53936975	53937003	chr7_53936975_53937003	28	14	TA	2	0	24	0.724	RP11-806J6.1	ncRNA_intronic	0	.	0.97	1	7	29	13.02	2.96	8.5	26.5	11.94	1.26	1
chr7	54111193	54111227	chr7_54111193_54111227	34	17	AG	2	0.5	28	0.8867	RP11-806J6.1;HPVC1	intergenic	0	.	0.96	1	15	33.5	21.54	3.18	13.5	33.5	21.53	2.57	1
chr7	54398684	54398746	chr7_54398684_54398746	62	31	CT	2	0.5	40	0.9277	LINC01445;VSTM2A	intergenic	0	.	0.92	1	17.5	33	24.01	2.59	12.5	55.5	24.94	2.62	1
chr7	54418996	54419034	chr7_54418996_54419034	38	19	TC	2	0.5	51	0.907	LINC01445;VSTM2A	intergenic	0	.	0.95	1	14	35	21.27	3.1	11.5	54.5	22.23	2.9	1
chr7	54546552	54546577	chr7_54546552_54546577	24	6	CCCG	4	1	44	0.8455	VSTM2A	intronic	1	.	0.64	0.791764	3	10	6.89	0.99	4.5	27.5	7.74	2.02	1
chr7	54673201	54673232	chr7_54673201_54673232	30	15	TG	2	0.5	51	0.8099	RNU6-1125P;SEC61G	intergenic	0	.	0.95	1	14	29.5	21.54	3.25	10.5	51.5	17.87	1.91	1
chr7	54933033	54933081	chr7_54933033_54933081	48	12	ATAC	4	0.25	12	0.6541	RP11-745C15.2;EGFR	intergenic	1	.	0.96	1	5	13	9.11	2.01	7	14	11.25	0.6	1
chr7	55020559	55020593	chr7_55020559_55020593	34	17	AC	2	0.5	19	0.7303	EGFR	intronic	1	.	0.95	1	15.5	23.5	18.63	1.44	13	33	18.69	1.32	1
chr7	55027991	55028026	chr7_55027991_55028026	34	17	AT	2	0	77	0.9688	EGFR	intronic	1	.	0.93	0.960789	7.5	23	15.26	3.02	7	61.5	18.17	2.33	1
chr7	55061612	55061650	chr7_55061612_55061650	38	19	TG	2	0.5	27	0.8369	EGFR	intronic	1	Enhancer	0.73	0.978261	15.5	27	21.42	1.95	13.5	35.5	21.11	1.09	1
chr7	55088054	55088078	chr7_55088054_55088078	24	12	AC	2	0.5	8	0.6178	EGFR	intronic	0	Enhancer	0.97	1	10	14.5	11.23	0.84	9	14	11.14	0.5	1
chr7	55091847	55091891	chr7_55091847_55091891	44	22	AC	2	0.5	25	0.852	EGFR	intronic	1	Enhancer	0.97	1	17	29.5	20.24	1.95	14	29	20.81	1.83	1
chr7	55189098	55189118	chr7_55189098_55189118	20	10	TG	2	0.5	22	0.294	EGFR	intronic	1	Enhancer	0.94	1	7.5	10.5	8.52	0.62	4	23.5	8.34	0.56	1
chr7	55436605	55436702	chr7_55436605_55436702	96	24	GTGC	4	0.75	25	0.9952	LANCL2;VOPP1	intergenic	1	.	0.51	0.762887	21.5	27.5	24.19	0.58	14.5	31	25.66	1.26	1
chr7	55539899	55539941	chr7_55539899_55539941	42	21	CA	2	0.5	37	0.8361	VOPP1	intronic	1	.	0.94	1	13.5	25.5	20.86	1.47	14	39	21.87	1.37	1
chr7	55553756	55553806	chr7_55553756_55553806	50	25	AC	2	0.5	32	0.7529	VOPP1	intronic	1	Promoter/Enhancer	0.96	1	14.5	26.5	21.29	1.73	13.5	35	19.66	1.22	1
chr7	55564243	55564267	chr7_55564243_55564267	24	12	TC	2	0.5	41	0.7957	VOPP1	intronic	0	Enhancer	0.97	1	11.5	25.5	16.39	2.79	10	49	18.73	2.29	1
chr7	55572468	55572553	chr7_55572468_55572553	85	17	GCCGC	5	1	28	0.9968	VOPP1	UTR5	1	Promoter/Enhancer	0.03	0.717647	13.5	21	17	0.24	1	21.5	14.79	1.35	1
chr7	55573864	55573892	chr7_55573864_55573892	28	14	GT	2	0.5	16	0.4148	RP11-310H4.1	ncRNA_intronic	1	Promoter/Enhancer	0.96	1	12	17.5	13.51	0.96	9.5	23.5	13.57	0.57	1
chr7	55585197	55585245	chr7_55585197_55585245	48	24	GT	2	0.5	24	0.8213	RP11-310H4.1	ncRNA_intronic	0	.	0.95	1	13.5	27.5	19.56	3.36	11	29	21.35	2.66	1
chr7	55706938	55707010	chr7_55706938_55707010	72	18	AAGG	4	0.5	24	0.8317	RNU6-389P;Metazoa_SRP	intergenic	0	.	0.97	0.977482	9	24.5	17.49	2.06	11.5	30.5	19.33	1.5	1
chr7	55714235	55714271	chr7_55714235_55714271	36	18	AC	2	0.5	15	0.7018	RNU6-389P;Metazoa_SRP	intergenic	0	.	0.8	1	15	22.5	18.78	1	13.5	22.5	18.29	1.32	1
chr7	55846065	55846091	chr7_55846065_55846091	26	13	TA	2	0	80	0.9087	SEPT14	intronic	0	.	0.96	1	2	29.5	18.27	3.33	6	67	20.59	3.17	1
chr7	55887600	55887639	chr7_55887600_55887639	39	13	GCG	3	1	126	0.8185	RP11-15K19.2;ZNF713	UTR5	1	Promoter/Enhancer	0.94	1	6	30	11.2	2.07	5	88.5	12.18	3.01	1
chr7	56253112	56253128	chr7_56253112_56253128	16	8	AT	2	0	38	0.5042	NUPR2;RNU6-1335P	intergenic	0	.	0.96	1	7	30.5	12.12	5.73	6	49.5	9.51	3.77	1
chr7	56268236	56268316	chr7_56268236_56268316	80	20	CCTT	4	0.5	44	0.3302	NUPR2;RNU6-1335P	intergenic	0	.	0.59	0.8125	19	20.5	19.78	0.31	11	33.5	20.8	1.52	1
chr7	56345287	56345343	chr7_56345287_56345343	56	28	AC	2	0.5	29	0.9971	RNU6-1335P;RNU6-1052P	intergenic	0	.	0.74	1	13.5	28.5	21.56	2.66	15	35.5	24.19	2.63	1
chr7	56497988	56498028	chr7_56497988_56498028	40	10	AAAT	4	0	14	0.7123	RP11-760D2.11	downstream	0	.	0.97	1	5	10.5	8.25	1.29	4.5	12.5	7.48	1.6	1
chr7	56660863	56660919	chr7_56660863_56660919	56	14	AAAG	4	0.25	39	0.8822	RP11-760D2.5;RP13-580B18.4	intergenic	0	.	0.85	0.972889	6.5	18.5	13.96	1.64	6.5	27.5	14.19	1.31	1
chr7	57135973	57136013	chr7_57135973_57136013	40	20	TC	2	0.5	29	0.7875	ZNF479	intronic	0	.	0.96	1	11.5	29	19.62	2.41	11	34	17.88	1.96	1
chr7	57491522	57491612	chr7_57491522_57491612	90	18	GAATG	5	0.4	47	1	ZNF716;NONE	intergenic	0	.	.	.	.	.	.	.	21	42	30.44	1.5	1
chr7	57591365	57591408	chr7_57591365_57591408	42	21	TG	2	0.5	64	0.8444	ZNF716;NONE	intergenic	0	.	0.96	1	10	27.5	21.53	2.26	15.5	55.5	22.22	1.64	1
chr7	57690906	57690982	chr7_57690906_57690982	76	19	CTTT	4	0.25	27	0.8376	ZNF716;NONE	intergenic	0	.	0.93	0.982143	13.5	25	19.32	1.76	12.5	28.5	18.92	1.33	1
chr7	60992729	60992782	chr7_60992729_60992782	51	17	GGC	3	1	12	0.0994	NONE;NONE	intergenic	0	.	0.09	0.716981	17	19	18	0.12	12.5	22	18.73	1.11	1
chr7	61021579	61021603	chr7_61021579_61021603	20	4	ATTCC	5	0.4	40	0.257	NONE;RNU6-417P	intergenic	0	.	0.89	1	3.5	5	4.02	0.11	3	26	4.24	0.94	1
chr7	61042720	61042739	chr7_61042720_61042739	15	3	AATGG	5	0.4	48	0.0148	NONE;RNU6-417P	intergenic	0	.	0.58	0.894737	3	4	3.99	0.06	2	26	4.06	0.76	1
chr7	63004295	63004333	chr7_63004295_63004333	38	19	AC	2	0.5	43	0.8648	NONE;RNU6-417P	intergenic	0	.	0.95	1	15.5	32	21.15	2.25	15	49	23.35	3.16	1
chr7	63011232	63011274	chr7_63011232_63011274	40	10	TTTA	4	0	14	0.6064	RNU6-417P	downstream	0	.	0.95	1	9	13	11.52	0.51	7.5	14.5	11.62	0.54	1
chr7	63098678	63098700	chr7_63098678_63098700	22	11	TA	2	0	33	0.8395	RP11-196D18.1;snoU2_19	intergenic	0	.	0.96	1	9	22.5	12.32	1.77	6.5	45	14.05	1.62	1
chr7	63114427	63114456	chr7_63114427_63114456	27	9	GCG	3	1	12	0.2409	RP11-196D18.1;snoU2_19	intergenic	0	.	0.8	1	4	11.5	9.83	0.75	5.5	13	9.73	0.66	1
chr7	63189686	63189704	chr7_63189686_63189704	18	9	AT	2	0	77	0.5124	snoU2_19;RP5-905H7.3	intergenic	0	.	0.92	1	7.5	18.5	10.08	1.41	5	49	10.26	1.96	1
chr7	63270888	63270936	chr7_63270888_63270936	48	24	TC	2	0.5	36	0.8791	RP5-905H7.3;RP5-905H7.9	intergenic	0	.	0.94	1	14	30	23.36	2.4	16	51.5	24.5	1.72	1
chr7	63277915	63277956	chr7_63277915_63277956	40	8	TTTTG	5	0.2	14	0.6417	RP5-905H7.3;RP5-905H7.9	intergenic	0	.	0.97	0.923636	6	13	10.04	0.9	8	20	10.33	0.91	1
chr7	63578332	63578382	chr7_63578332_63578382	50	25	AC	2	0.5	21	0.9713	RP11-340I6.3;MIR4283-2	intergenic	0	.	0.65	1	17.5	28.5	22.95	1.51	16.5	28	23.13	1.01	1
chr7	63789804	63789916	chr7_63789804_63789916	111	37	CGG	3	1	26	0.8768	MIR4283-2;RP11-340I6.7	intergenic	1	.	-0.04	0.714286	37	38	37.17	0.25	22.5	47	36.09	1.72	1
chr7	63934105	63934152	chr7_63934105_63934152	46	23	AC	2	0.5	29	0.7451	RP11-340I6.8;RP11-340I6.13	intergenic	0	.	0.96	1	12	23.5	18.36	2.12	14	42.5	20.13	1.11	1
chr7	63988934	63989030	chr7_63988934_63989030	96	24	GAAA	4	0.25	36	0.935	RP11-340I6.13;RP11-561N12.2	intergenic	0	.	0.92	0.950637	14	34.5	25.51	2.87	14	39.5	26.88	1.78	1
chr7	64062685	64062703	chr7_64062685_64062703	18	9	AT	2	0	73	0.8632	ZNF727	intronic	0	.	0.96	1	8.5	28	15.63	4.64	5	60.5	18.01	4.32	1
chr7	64182019	64182076	chr7_64182019_64182076	57	19	CGC	3	1	22	0.1845	RP11-321E8.4;ZNF735	intergenic	0	.	0.93	0.894737	12	29.5	19.5	2.22	11.5	27	18.93	1.08	1
chr7	64194154	64194204	chr7_64194154_64194204	50	25	TC	2	0.5	35	0.8999	RP11-321E8.4;ZNF735	intergenic	0	.	0.94	1	14.5	32.5	24.16	3.03	14.5	50.5	25.31	2.88	1
chr7	64235787	64235815	chr7_64235787_64235815	28	7	AAGA	4	0.25	17	0.6995	ZNF679	intronic	0	.	0.95	1	5.5	10	6.91	0.71	5	32	7.05	0.68	1
chr7	64245410	64245474	chr7_64245410_64245474	64	32	GA	2	0.5	33	0.6726	ZNF679	intronic	0	.	0.88	0.952369	30	37	32.07	1	20	42	32.34	0.93	1
chr7	64307216	64307248	chr7_64307216_64307248	32	4	CGCCCTGC	8	0.875	14	0.1735	ZNF679;ZNF736	intergenic	1	.	0.97	1	3	11	4.36	1.75	2.5	13	3.41	1.11	1
chr7	64350768	64350798	chr7_64350768_64350798	30	6	TTTTG	5	0.2	11	0.7209	ZNF736	UTR3	0	.	0.97	1	5	11	7.57	0.93	4.5	11	7.62	0.87	1
chr7	64477793	64477817	chr7_64477793_64477817	24	12	TT	2	0	92	0.805	ZNF736;ZNF680	intergenic	0	.	0.84	1	10	15	11.78	0.8	9	57.5	11.77	3.02	1
chr7	64508123	64508143	chr7_64508123_64508143	20	10	TA	2	0	32	0.7366	ZNF736;ZNF680	intergenic	0	.	0.95	1	6	26.5	15.23	4.86	6	27.5	10.68	2.09	1
chr7	64890189	64890222	chr7_64890189_64890222	32	16	GT	2	0.5	69	0.9476	RP11-797H7.5	upstream	0	.	0.97	0.88885	15	36	26.36	4.14	18	58	29.32	3.8	1
chr7	64946765	64946787	chr7_64946765_64946787	22	11	AC	2	0.5	45	0.7214	ZNF273;ZNF117	intergenic	0	.	0.9	1	5	13	9.84	1.93	6	43	11.31	0.95	1
chr7	64971305	64971343	chr7_64971305_64971343	36	9	AATA	4	0	14	0.777	ZNF117	downstream	0	.	0.95	0.966666	7	11	8.47	0.83	5.5	15	9.06	1.01	1
chr7	65010289	65010337	chr7_65010289_65010337	48	24	TG	2	0.5	26	0.844	ERV3-1;RNU6-1229P	intergenic	0	.	0.95	1	16	26.5	22.09	1.58	12	29.5	20.98	1.55	1
chr7	65038264	65038312	chr7_65038264_65038312	48	16	GCG	3	1	50	0.7229	RNU6-1229P;SNORA22	intergenic	1	Promoter/Enhancer	0.55	0.777778	16	42.5	23.19	5.28	12	45	22.06	1.94	1
chr7	65286809	65286837	chr7_65286809_65286837	27	9	TAT	3	0	26	0.7491	RP11-328P23.4	ncRNA_intronic	0	.	0.97	1	8.5	18.5	14.3	1.67	9.5	31	14.6	1.6	1
chr7	65354519	65354551	chr7_65354519_65354551	30	6	CTCCT	5	0.6	96	0.8249	RP11-328P23.4;ZNF92	intergenic	0	.	0.58	0.804756	14	108.5	25.46	12.11	7.5	94	25.52	6.42	1
chr7	65450444	65450468	chr7_65450444_65450468	24	12	AA	2	0	95	0.8817	ZNF92;RP11-667F9.2	intergenic	0	.	0.9	1	6	16	13.1	1.76	8.5	66.5	13.49	1.86	1
chr7	65462935	65462967	chr7_65462935_65462967	32	16	TG	2	0.5	24	0.6959	RP11-667F9.2	upstream	0	.	0.95	1	13	23.5	17.14	1.78	12	26.5	17.33	1.92	1
chr7	65490119	65490168	chr7_65490119_65490168	45	9	CTCCA	5	0.6	28	1	RP11-667F9.2;RP11-479O9.4	intergenic	0	.	0.14	0.741497	8	14	11.4	1.36	13.5	28	19.64	1.46	1
chr7	65509964	65510000	chr7_65509964_65510000	36	12	GCG	3	1	66	0.3729	RP11-667F9.2;RP11-479O9.4	intergenic	1	.	.	0.777778	12	12.5	12.01	0.08	3.5	41.5	11.69	2.51	1
chr7	65739231	65739275	chr7_65739231_65739275	44	22	GA	2	0.5	83	0.8991	RP11-479O9.4	ncRNA_intronic	0	.	0.94	1	14.5	79	28.01	6.79	10	120	23.63	4.72	1
chr7	65746099	65746149	chr7_65746099_65746149	50	25	AC	2	0.5	31	0.7336	RP11-479O9.4	ncRNA_intronic	1	.	0.95	1	14.5	31.5	22.36	2.54	12.5	38	20.42	2.57	1
chr7	65814333	65814350	chr7_65814333_65814350	16	8	AT	2	0	13	0.3272	RNU6-912P	upstream	0	.	0.56	0.897698	8.5	15	10.47	0.92	8	42	9.5	0.82	1
chr7	65859121	65859157	chr7_65859121_65859157	36	9	TTTA	4	0	14	0.6592	RNU6-973P	downstream	0	.	0.96	1	7.5	12	9.75	0.62	5.5	14.5	9.88	0.66	1
chr7	65909690	65909738	chr7_65909690_65909738	48	24	TG	2	0.5	45	0.8126	VKORC1L1	intronic	0	.	0.92	1	19	35.5	25.78	1.78	14.5	44	24.86	1.26	1
chr7	65929682	65929702	chr7_65929682_65929702	20	10	TA	2	0	36	0.702	VKORC1L1	intronic	0	.	0.95	1	9.5	23.5	12.67	2.29	1	43.5	12.4	2.03	1
chr7	66050626	66050650	chr7_66050626_66050650	24	12	CA	2	0.5	11	0.6507	GUSB;ASL	intergenic	0	Enhancer	0.94	1	10	14	12.23	0.95	8.5	14.5	11.75	0.95	1
chr7	66205648	66205756	chr7_66205648_66205756	108	18	CCCCGG	6	1	23	0.5375	TPST1	intronic	1	.	-0.05	0.685185	18	18.5	18	0.04	10.5	22	15.58	1.94	1
chr7	66234400	66234430	chr7_66234400_66234430	30	15	AC	2	0.5	50	0.8678	TPST1	intronic	0	.	0.92	1	13	28.5	19.64	2.38	7	43	19.92	2.77	1
chr7	66276365	66276381	chr7_66276365_66276381	16	8	AT	2	0	48	0.8172	TPST1	intronic	0	.	0.95	1	7	30	19.11	5.51	1	63.5	15.16	5.12	1
chr7	66366539	66366579	chr7_66366539_66366579	40	20	GT	2	0.5	79	0.9288	TPST1;LINC00174	intergenic	1	.	0.95	1	15	49.5	25.26	4.34	14.5	66	26.19	4.29	1
chr7	66494578	66494596	chr7_66494578_66494596	18	9	TA	2	0	19	0.5766	GS1-124K5.4	ncRNA_intronic	0	Promoter/Enhancer	0.94	1	7.5	15.5	9.64	1.04	8	18	9.92	0.86	1
chr7	66598828	66598861	chr7_66598828_66598861	33	11	CTG	3	0.666667	28	0.7528	GS1-124K5.4;KCTD7	intergenic	0	.	0.96	1	9	20.5	15.08	2.05	7.5	24	14.71	2.12	1
chr7	66683727	66683755	chr7_66683727_66683755	28	7	TTAT	4	0	9	0.6372	RP4-756H11.3;RP11-792A8.4	intergenic	1	Promoter/Enhancer	0.97	1	5.5	9.5	6.52	0.67	5	10.5	6.91	0.83	1
chr7	66702347	66702390	chr7_66702347_66702390	42	21	TG	2	0.5	35	0.7894	RP4-756H11.3;RP11-792A8.4	intergenic	0	.	0.95	1	15.5	31.5	20.89	1.58	11	41	20.79	2.14	1
chr7	66705443	66705487	chr7_66705443_66705487	44	22	AG	2	0.5	153	0.793	RP4-756H11.3;RP11-792A8.4	intergenic	0	.	0.9	0.980769	16.5	35	24.44	2.14	12	119.5	24.16	2.57	1
chr7	66766710	66766738	chr7_66766710_66766738	28	7	TTAT	4	0	11	0.5435	RABGEF1	intronic	1	.	0.97	1	5.5	10	7.48	0.72	5	11	7.6	0.61	1
chr7	66889886	66889928	chr7_66889886_66889928	42	21	GT	2	0.5	25	0.7607	RABGEF1;RNU6-1254P	intergenic	1	.	0.93	1	13.5	25.5	20.24	1.2	9	28.5	20.79	1.02	1
chr7	66916188	66916239	chr7_66916188_66916239	51	17	TTA	3	0	15	0.7521	Metazoa_SRP	upstream	0	.	0.97	1	10	18	14.43	1.35	8.5	18	14.15	1.43	1
chr7	66967930	66967982	chr7_66967930_66967982	52	26	CA	2	0.5	29	0.8447	TMEM248;RN7SL43P	intergenic	0	.	0.92	1	16.5	29.5	23.38	1.7	11.5	49.5	24.1	2.02	1
chr7	67136650	67136686	chr7_67136650_67136686	36	18	GT	2	0.5	22	0.7988	TYW1	intronic	1	.	0.93	0.982143	12	19.5	14.79	1.13	10.5	28	16.08	1.23	1
chr7	67184594	67184718	chr7_67184594_67184718	120	24	TTATG	5	0.2	45	0.8728	TYW1	intronic	0	.	0.69	0.909737	11	26	18.62	3.3	8.5	35.5	20.4	3.27	1
chr7	67211150	67211190	chr7_67211150_67211190	40	20	TG	2	0.5	40	0.8155	TYW1	intronic	0	.	0.97	1	11	32.5	20.04	3.58	13	48.5	20.51	2.85	1
chr7	67251678	67251724	chr7_67251678_67251724	46	23	AC	2	0.5	21	0.9179	TYW1;Y_RNA	intergenic	0	.	0.94	1	14	25.5	20.77	1.94	13.5	27.5	21.19	2	1
chr7	67303519	67303555	chr7_67303519_67303555	36	18	AT	2	0	79	0.9591	Y_RNA;RP11-166O4.6	intergenic	0	Promoter/Enhancer	0.94	0.888566	10	29	17.2	3.61	7	62.5	18.41	3.4	1
chr7	67399444	67399496	chr7_67399444_67399496	52	26	AC	2	0.5	36	0.8622	LINC01372;RP4-736H5.3	intergenic	0	.	0.94	1	11	28.5	22.14	3.27	13	45.5	22.67	3.11	1
chr7	67592734	67592788	chr7_67592734_67592788	54	27	CA	2	0.5	46	0.8804	LINC01372;RP4-736H5.3	intergenic	0	.	0.94	1	20	32	26.16	1.96	17	54.5	26.52	1.64	1
chr7	67632680	67632716	chr7_67632680_67632716	36	18	TG	2	0.5	36	0.8773	LINC01372;RP4-736H5.3	intergenic	0	.	0.95	0.962264	15	30.5	23.23	3.1	15	53	22.86	2.98	1
chr7	67648599	67648649	chr7_67648599_67648649	50	25	AC	2	0.5	48	0.8979	LINC01372;RP4-736H5.3	intergenic	0	.	0.97	1	13.5	32	22.37	4.3	13	58.5	25.01	2.84	1
chr7	67687390	67687428	chr7_67687390_67687428	38	19	TA	2	0	75	0.919	LINC01372;RP4-736H5.3	intergenic	0	.	0.94	0.986111	8	33.5	21.3	4.54	6	72.5	18.61	4.91	1
chr7	68028702	68028778	chr7_68028702_68028778	76	19	TTCC	4	0.5	40	0.8715	RP11-358M3.1	ncRNA_intronic	0	.	0.94	0.963383	10.5	25.5	16.12	2.83	8.5	31	17.32	2.15	1
chr7	68171058	68171100	chr7_68171058_68171100	42	21	GA	2	0.5	83	0.8093	RP5-945F2.3	ncRNA_intronic	1	.	0.91	1	9	29.5	19.14	2.44	12.5	57.5	18.35	2.2	1
chr7	68203947	68203971	chr7_68203947_68203971	24	12	CT	2	0.5	12	0.9314	RP5-945F2.3	ncRNA_intronic	1	.	0.57	0.977272	7	13.5	11.41	0.73	7.5	14.5	11.2	0.81	1
chr7	68339199	68339231	chr7_68339199_68339231	32	16	AC	2	0.5	13	0.5849	RP5-945F2.3;RNA5SP231	intergenic	0	.	0.96	0.965144	12	17.5	14.78	1.08	12.5	45.5	15.31	0.63	1
chr7	68344834	68344864	chr7_68344834_68344864	30	15	TA	2	0	38	0.7937	RP5-945F2.3;RNA5SP231	intergenic	0	.	0.96	1	11	25.5	15.31	2.76	7.5	49	15.23	2.81	1
chr7	68422225	68422285	chr7_68422225_68422285	60	30	CA	2	0.5	36	0.8618	RP5-945F2.3;RNA5SP231	intergenic	0	.	0.92	1	18.5	33.5	25.93	2.05	14.5	47.5	26.04	1.57	1
chr7	68540101	68540175	chr7_68540101_68540175	74	37	GT	2	0.5	45	0.8299	RP5-945F2.3;RNA5SP231	intergenic	0	.	0.95	0.983164	24	39.5	30.82	2.77	18	55.5	30.11	2.14	1
chr7	68580452	68580493	chr7_68580452_68580493	40	20	TG	2	0.5	22	0.7485	RP5-945F2.3;RNA5SP231	intergenic	0	.	0.96	0.976744	14.5	25.5	20.23	2.02	12.5	51	18.36	2.15	1
chr7	68600445	68600559	chr7_68600445_68600559	112	28	TCTT	4	0.25	28	0.9283	RP5-945F2.3;RNA5SP231	intergenic	0	.	0.83	0.900439	21	37	30.85	2.41	21.5	38.5	31.5	1.88	1
chr7	68673820	68673881	chr7_68673820_68673881	60	15	AAAG	4	0.25	28	0.9341	RP5-945F2.3;RNA5SP231	intergenic	0	.	0.95	0.934874	7.5	23.5	16.88	2.65	6	26.5	19.32	2.23	1
chr7	68678857	68678893	chr7_68678857_68678893	36	18	TG	2	0.5	30	0.7016	RP5-945F2.3;RNA5SP231	intergenic	1	.	0.93	1	11	26.5	20.04	2	9.5	46.5	19.36	1.47	1
chr7	68706950	68706982	chr7_68706950_68706982	32	8	AAAG	4	0.25	38	0.7941	RP5-945F2.3;RNA5SP231	intergenic	0	.	0.96	0.987342	7	21.5	11.59	3.24	4.5	29	11.46	3.11	1
chr7	68715205	68715250	chr7_68715205_68715250	45	9	CTTCT	5	0.4	20	0.7297	RP5-945F2.3;RNA5SP231	intergenic	0	.	0.55	1	4	12	7.72	1.34	4.5	16	8.16	0.92	1
chr7	68722041	68722073	chr7_68722041_68722073	32	8	AAAT	4	0	12	0.546	RP5-945F2.3;RNA5SP231	intergenic	1	.	0.98	1	6	11.5	7.6	0.91	5.5	13	7.67	0.84	1
chr7	68769865	68769886	chr7_68769865_68769886	20	10	AC	2	0.5	36	0.4526	RNA5SP231;RP11-123O1.1	intergenic	0	.	0.96	1	9.5	21.5	13.08	3.07	7	43	13.44	2.95	1
chr7	69285233	69285277	chr7_69285233_69285277	44	11	GATA	4	0.25	20	0.6583	RP11-3P22.2	ncRNA_intronic	1	.	0.96	0.980392	8.5	13.5	10.94	0.79	8	23.5	10.8	0.71	1
chr7	69369661	69369689	chr7_69369661_69369689	28	14	TG	2	0.5	26	0.7035	RP11-3P22.2	ncRNA_intronic	0	.	0.97	1	12.5	27.5	16.87	3.22	10.5	30	15.94	2.58	1
chr7	69446376	69446458	chr7_69446376_69446458	80	16	TTTAT	5	0	31	0.6578	RP11-3P22.2;Y_RNA	intergenic	0	.	0.97	0.97561	11	25	16.97	1.99	10.5	36.5	17.33	1.56	1
chr7	69463024	69463091	chr7_69463024_69463091	64	16	AAAG	4	0.25	34	0.8803	RP11-3P22.2;Y_RNA	intergenic	0	.	0.94	0.983871	10	35.5	15.61	2.33	10	35	16.04	1.68	1
chr7	69532968	69533032	chr7_69532968_69533032	64	16	AAGG	4	0.5	18	0.8227	Y_RNA;RP5-942I16.1	intergenic	0	.	0.97	0.984834	10	21	15.51	1.62	9	20	14.86	1.2	1
chr7	69533836	69533880	chr7_69533836_69533880	44	22	CT	2	0.5	39	0.7256	Y_RNA;RP5-942I16.1	intergenic	0	.	0.94	1	16	31	22.56	2	15	58.5	22.39	1.44	1
chr7	69549170	69549210	chr7_69549170_69549210	40	20	TG	2	0.5	21	0.6091	Y_RNA;RP5-942I16.1	intergenic	1	.	0.93	1	17	27	21.54	1.65	16.5	37	20.87	1.24	1
chr7	69598385	69598408	chr7_69598385_69598408	21	7	CGG	3	1	58	0.025	AUTS2;RP5-942I16.1	upstream	1	Promoter/Enhancer	0.78	0.913043	5	9.5	8.01	0.17	4.5	36	8.06	0.76	1
chr7	69599691	69599772	chr7_69599691_69599772	80	16	GCGGC	5	1	26	0.1334	AUTS2	exonic	1	Promoter/Enhancer	0.03	0.716049	16	16.5	16.01	0.08	10	24.5	16.63	0.99	1
chr7	69600408	69600442	chr7_69600408_69600442	34	17	GT	2	0.5	24	0.7456	AUTS2	intronic	1	Promoter/Enhancer	0.91	1	14.5	21.5	16.96	0.78	11.5	46.5	17.4	0.82	1
chr7	69614314	69614367	chr7_69614314_69614367	52	13	TCTT	4	0.25	36	0.9517	AUTS2	intronic	0	.	0.95	0.976744	11	27	19.65	2.89	11.5	36	22.71	3.82	1
chr7	69870448	69870466	chr7_69870448_69870466	18	9	AT	2	0	36	0.9017	AUTS2	intronic	0	.	0.96	1	7.5	30.5	19.15	2.45	7	50	19.74	2.54	1
chr7	69886763	69886809	chr7_69886763_69886809	46	23	TG	2	0.5	32	0.8316	AUTS2	intronic	0	.	0.93	1	17.5	30	22.91	1.37	13	37.5	23.39	1.25	1
chr7	69888540	69888572	chr7_69888540_69888572	32	16	AT	2	0	31	0.8645	AUTS2	intronic	0	.	0.95	1	7	26.5	17.12	2.28	9	29	16.63	1.81	1
chr7	69914356	69914394	chr7_69914356_69914394	38	19	AC	2	0.5	74	0.7414	AUTS2	intronic	0	.	0.81	1	16.5	26.5	20.37	1.54	12	53.5	19.7	1.23	1
chr7	69978859	69978901	chr7_69978859_69978901	42	21	AC	2	0.5	49	0.8702	AUTS2	intronic	0	.	0.94	1	15	28	21.37	2.22	12.5	47.5	21.37	2.28	1
chr7	70277926	70277983	chr7_70277926_70277983	56	28	TG	2	0.5	45	0.4183	AUTS2	intronic	0	.	0.92	0.956735	27	35	29.74	1.01	21	51	29.58	0.95	1
chr7	70303439	70303473	chr7_70303439_70303473	34	17	AC	2	0.5	39	0.6942	AUTS2	intronic	0	.	0.93	1	11	26.5	18.72	2.03	5.5	40	18.56	1.8	1
chr7	70364566	70364617	chr7_70364566_70364617	48	12	AAAT	4	0	18	0.6878	AUTS2	intronic	0	.	0.97	1	7	15	12.7	0.99	9.5	22.5	13.04	0.62	1
chr7	70410398	70410442	chr7_70410398_70410442	44	11	TTTA	4	0	11	0.6856	AUTS2	intronic	1	.	0.97	1	6	14	10.78	1.35	6	15	11.42	0.93	1
chr7	70418075	70418111	chr7_70418075_70418111	36	18	TG	2	0.5	28	0.7025	AUTS2	intronic	0	.	0.94	0.988637	13.5	25	19.24	1.32	13	35	19.22	1.49	1
chr7	70613241	70613267	chr7_70613241_70613267	26	13	TG	2	0.5	14	0.5152	AUTS2	intronic	1	.	0.95	1	9.5	14	11.76	0.72	8	16	12.05	0.71	1
chr7	70640572	70640594	chr7_70640572_70640594	22	11	GT	2	0.5	10	0.6696	AUTS2	intronic	1	.	0.96	1	10	14	11.79	0.92	8.5	14	11.44	0.9	1
chr7	70820621	70820643	chr7_70820621_70820643	22	11	AT	2	0	52	0.7892	AUTS2;WBSCR17	intergenic	0	.	0.96	1	9.5	30.5	15.62	4.45	8.5	47	14.05	3.23	1
chr7	70859935	70859985	chr7_70859935_70859985	50	25	AC	2	0.5	28	0.6935	AUTS2;WBSCR17	intergenic	0	.	0.95	1	9.5	26	16.9	4.47	9	32.5	16.63	4.19	1
chr7	71081862	71081920	chr7_71081862_71081920	58	29	TG	2	0.5	37	0.8246	AUTS2;WBSCR17	intergenic	0	.	0.93	0.977767	16.5	32	22.4	1.54	15	50.5	22.61	1.3	1
chr7	71090219	71090245	chr7_71090219_71090245	26	13	AT	2	0	43	0.908	AUTS2;WBSCR17	intergenic	0	.	0.94	1	9.5	26.5	19.28	3.5	5	67.5	21.37	2.77	1
chr7	71117356	71117379	chr7_71117356_71117379	22	11	AC	2	0.5	12	0.515	AUTS2;WBSCR17	intergenic	0	.	0.94	0.916521	7	15.5	12.56	1.18	7	15	12.48	0.6	1
chr7	71131671	71131689	chr7_71131671_71131689	18	6	CGC	3	1	46	0.1038	WBSCR17	upstream	0	.	0	0.555556	6	6.5	6	0.03	3.5	28	5.93	0.66	1
chr7	71142012	71142046	chr7_71142012_71142046	34	17	TG	2	0.5	39	0.7911	WBSCR17	intronic	0	.	0.95	1	11	23.5	18.7	1.7	12	47	18.11	1.28	1
chr7	71273854	71273907	chr7_71273854_71273907	52	26	GA	2	0.5	11	0.8236	WBSCR17	intronic	1	.	0.7	0.787135	26	29	27.23	0.37	14.5	30	27.19	0.59	1
chr7	71592496	71592611	chr7_71592496_71592611	115	23	AAAAT	5	0	53	0.7544	WBSCR17	intronic	0	.	0.87	0.881945	19.5	53.5	25.72	2.62	14.5	53	27.97	3.08	1
chr7	71621459	71621591	chr7_71621459_71621591	132	33	TGGA	4	0.5	41	0.5644	WBSCR17	intronic	0	.	0.93	0.953867	29	38	34.07	1.83	21.5	50	35.27	1.72	1
chr7	71725420	71725441	chr7_71725420_71725441	20	10	CG	2	1	28	0.9775	WBSCR17;CALN1	intergenic	0	.	0.76	0.848888	6	20	13.99	2.29	5	32	13.36	1.58	1
chr7	71744558	71744572	chr7_71744558_71744572	14	7	AT	2	0	67	0.7778	WBSCR17;CALN1	intergenic	0	.	0.93	1	7	26	15.99	4.32	4.5	52.5	12.56	4.66	1
chr7	71754565	71754597	chr7_71754565_71754597	32	16	CT	2	0.5	26	0.3499	WBSCR17;CALN1	intergenic	0	.	0.95	1	10	26.5	14.15	2.65	8.5	29	15.24	1.51	1
chr7	71798049	71798176	chr7_71798049_71798176	126	63	AG	2	0.5	79	0.874	CALN1	intronic	0	.	0.91	0.947704	39	66.5	54.29	5.16	40	98.5	61.29	5.78	1
chr7	71882850	71882892	chr7_71882850_71882892	42	21	TG	2	0.5	28	0.7101	CALN1	intronic	0	.	0.94	1	13	28.5	21.69	1.9	12.5	28.5	21.64	0.76	1
chr7	71907239	71907267	chr7_71907239_71907267	28	14	AC	2	0.5	19	0.4743	CALN1	intronic	1	.	0.95	1	13.5	27.5	16.18	2.31	11	22.5	14.84	1.02	1
chr7	72081407	72081423	chr7_72081407_72081423	16	8	TG	2	0.5	23	0.7891	CALN1	intronic	1	.	0.96	0.977273	8	27.5	17.88	4.48	7.5	28.5	17.08	4.64	1
chr7	72098764	72098802	chr7_72098764_72098802	38	19	CA	2	0.5	31	0.8634	CALN1	intronic	1	.	0.94	1	14	25.5	19.36	2.17	12	41.5	19.08	2.42	1
chr7	72114243	72114313	chr7_72114243_72114313	70	14	GAAGG	5	0.6	111	0.8189	CALN1	intronic	0	.	0.72	0.986487	5	196	29.38	33.23	4.5	88	19.77	11.01	1
chr7	72245618	72245662	chr7_72245618_72245662	44	11	TAAA	4	0	12	0.6883	CALN1	intronic	0	.	0.97	1	7	13.5	10.89	0.86	7.5	14	10.86	0.65	1
chr7	72338470	72338528	chr7_72338470_72338528	58	29	GT	2	0.5	59	0.9556	CALN1	intronic	1	.	0.95	0.9815	18	45.5	32.41	4.4	18.5	58	34.35	3.22	1
chr7	72397714	72397750	chr7_72397714_72397750	36	18	CA	2	0.5	28	0.8618	CALN1	intronic	0	.	0.95	1	14	29	20.04	2.29	11	31.5	19.78	2.55	1
chr7	72437517	72437547	chr7_72437517_72437547	30	15	TG	2	0.5	13	0.7525	CALN1	intronic	0	.	0.96	0.914216	14.5	22.5	17.81	1.51	15.5	38.5	18.79	1.61	1
chr7	72602833	72602885	chr7_72602833_72602885	52	26	AC	2	0.5	31	0.898	TYW1B	intronic	0	.	0.87	1	12	31.5	24.03	2	16	40	23.43	2.21	1
chr7	72672473	72672509	chr7_72672473_72672509	36	18	AC	2	0.5	26	0.7126	TYW1B	intronic	0	.	0.95	1	15.5	30.5	21.39	2.02	12.5	30	20.71	1.4	1
chr7	72756191	72756250	chr7_72756191_72756250	55	11	TTTAT	5	0	16	0.5127	TYW1B	intronic	0	.	0.95	0.951139	10.5	16	12.81	0.93	10	22.5	14.34	0.87	1
chr7	72852635	72852704	chr7_72852635_72852704	65	13	GTTTG	5	0.4	31	0.5192	RN7SL625P;POM121	intergenic	0	.	0.93	0.957729	9.5	50.5	13.02	2.68	1	24	13.66	0.51	1
chr7	72894599	72894682	chr7_72894599_72894682	82	41	AG	2	0.5	51	0.8658	POM121	intronic	0	.	0.95	0.95319	35.5	63	44.26	3.47	28.5	62	40.12	1.91	1
chr7	73123765	73123828	chr7_73123765_73123828	62	31	TC	2	0.5	84	0.9931	Y_RNA;NSUN5	intergenic	0	.	0.58	0.984845	22.5	44	35	2.51	25	78	35.31	1.89	1
chr7	73154955	73155042	chr7_73154955_73155042	87	29	CCG	3	1	45	0.4548	Y_RNA;NSUN5	intergenic	1	.	0.3	0.713465	28	29.5	28.59	0.32	7	46.5	29.91	2.57	1
chr7	73280396	73280448	chr7_73280396_73280448	52	26	TG	2	0.5	40	0.9238	Y_RNA;NSUN5	intergenic	0	.	0.93	1	16.5	34	22.84	2.29	12.5	46	24.56	2.35	1
chr7	73364899	73364941	chr7_73364899_73364941	42	21	GT	2	0.5	25	0.4574	FKBP6;Y_RNA	intergenic	1	.	0.9	1	11	27	20.15	1.6	10	29.5	19.7	1.17	1
chr7	73367857	73367906	chr7_73367857_73367906	48	24	AC	2	0.5	31	0.6524	FKBP6;Y_RNA	intergenic	0	.	0.95	1	16	29.5	21.41	2.98	9	39.5	19.19	2.16	1
chr7	73420119	73420139	chr7_73420119_73420139	20	10	GT	2	0.5	43	0.5604	Y_RNA;FZD9	intergenic	0	Enhancer	0.8	1	6	14	10.01	0.99	5.5	35.5	10.44	0.94	1
chr7	73428507	73428519	chr7_73428507_73428519	12	6	AC	2	0.5	98	0.0813	Y_RNA;FZD9	intergenic	0	.	.	1	6	6.5	6.05	0.15	5.5	56	8.05	7.6	1
chr7	73526868	73526894	chr7_73526868_73526894	26	13	AT	2	0	62	0.5769	BAZ1B;BCL7B	intergenic	1	.	0.87	0.962963	10	28.5	13.37	2.44	7.5	53.5	13.68	2.57	1
chr7	73602070	73602133	chr7_73602070_73602133	60	15	CCTG	4	0.75	37	0.974	MLXIPL	intronic	1	.	0.82	0.927711	11	26	20.45	2.87	9.5	31.5	19.36	2.43	1
chr7	73656994	73657044	chr7_73656994_73657044	50	10	ATAAA	5	0	21	0.7585	MLXIPL;VPS37D	intergenic	0	.	0.96	0.983217	7.5	17.5	12.58	1.61	6	22	13.17	1.79	1
chr7	73725720	73725783	chr7_73725720_73725783	60	15	CAAG	4	0.5	31	0.9764	STX1A;RN7SL265P	intergenic	1	.	0.84	0.985074	9	20	14.04	1.97	7.5	26	14.76	1.85	1
chr7	73738248	73738298	chr7_73738248_73738298	50	10	CCCGC	5	1	28	0.2449	ABHD11	intronic	1	Promoter/Enhancer	0	0.747551	9.5	10.5	10	0.04	7	21.5	9.68	1.56	1
chr7	73768119	73768159	chr7_73768119_73768159	40	20	GT	2	0.5	20	0.7804	CLDN3	downstream	0	.	0.91	1	13	24.5	19.37	1.29	13	27.5	20.11	1.43	1
chr7	73851985	73852055	chr7_73851985_73852055	68	17	CCTT	4	0.5	30	0.9827	WBSCR27;WBSCR28	intergenic	0	Enhancer	0.84	0.866978	17.5	40	21.58	2.9	11.5	35	23.8	2.07	1
chr7	73855184	73855232	chr7_73855184_73855232	48	24	AC	2	0.5	36	0.8407	WBSCR27;WBSCR28	intergenic	0	.	0.89	1	19	29.5	24.22	1.72	12	47	22.94	1.61	1
chr7	73866553	73866605	chr7_73866553_73866605	52	13	CCAT	4	0.5	44	0.6629	WBSCR28	downstream	0	.	0.92	0.980655	11	15	13.02	0.79	6.5	29.5	12.78	0.97	1
chr7	73866756	73866800	chr7_73866756_73866800	44	11	CATC	4	0.5	44	0.5122	WBSCR28	downstream	0	.	0.88	1	8	13.5	11.06	0.61	6	27.5	11.37	1.54	1
chr7	73872996	73873084	chr7_73872996_73873084	88	22	CTTT	4	0.25	57	0.8413	WBSCR28;RP11-731K22.1	intergenic	0	.	0.81	0.949237	14	34	23.43	3.44	7.5	41	22.3	2.86	1
chr7	73967777	73967907	chr7_73967777_73967907	126	21	TCTCAC	6	0.5	24	1	WBSCR28;RP11-731K22.1	intergenic	0	.	0.07	0.672611	378.5	439	393.85	5.24	2.5	18.5	7.99	2.98	1
chr7	73971589	73971615	chr7_73971589_73971615	26	13	TC	2	0.5	52	0.3024	WBSCR28;RP11-731K22.1	intergenic	1	.	0.84	1	9	14.5	13.02	0.51	7.5	41.5	12.82	0.75	1
chr7	74118377	74118425	chr7_74118377_74118425	48	24	AC	2	0.5	35	0.8683	LIMK1	intronic	0	.	0.95	1	17	29.5	22.97	1.58	13	39	22.84	1.64	1
chr7	74133412	74133462	chr7_74133412_74133462	50	25	GT	2	0.5	36	0.7346	LIMK1;EIF4H	intergenic	1	.	0.94	1	12	28.5	22.42	2.32	10.5	48.5	20.79	2.38	1
chr7	74168796	74168842	chr7_74168796_74168842	46	23	AT	2	0	72	0.9897	LIMK1;EIF4H	intergenic	0	.	0.91	0.907934	17	93	34.76	8.33	14.5	67	36.02	9.25	1
chr7	74339274	74339320	chr7_74339274_74339320	44	11	TATT	4	0	12	0.6575	CLIP2	intronic	0	.	0.94	0.916521	11.5	16	12.61	0.79	11.5	27.5	14.71	0.94	1
chr7	74364993	74365051	chr7_74364993_74365051	58	29	TG	2	0.5	40	0.9045	CLIP2	intronic	0	Enhancer	0.93	1	18	32.5	26.2	2.01	12	50	26.39	1.95	1
chr7	74443552	74443580	chr7_74443552_74443580	28	7	AAAG	4	0.25	79	0.3673	CLIP2;GTF2IRD1	intergenic	0	.	0.93	1	5.5	47.5	8.62	6.72	4.5	61	6.63	3.01	1
chr7	74468676	74468722	chr7_74468676_74468722	46	23	TG	2	0.5	29	0.7791	GTF2IRD1	intronic	0	.	0.93	0.981132	15	27	20.78	2.41	10.5	32.5	19.62	2.46	1
chr7	74566006	74566038	chr7_74566006_74566038	32	16	AC	2	0.5	23	0.5406	GTF2IRD1	intronic	1	.	0.94	1	13	22.5	17.27	1.51	12	29.5	16.89	1.24	1
chr7	74636978	74637006	chr7_74636978_74637006	28	7	TTTA	4	0	30	0.7378	RP5-1186P10.1;GTF2I	intergenic	0	Enhancer	0.83	1	3.5	12	7.83	1.24	4	22	8.5	1.03	1
chr7	74650001	74650031	chr7_74650001_74650031	30	15	TA	2	0	37	0.7148	RP5-1186P10.1;GTF2I	intergenic	1	Promoter/Enhancer	0.94	0.976731	12	27.5	20.62	1.57	8	33	19.82	1.9	1
chr7	74712487	74712537	chr7_74712487_74712537	50	25	GT	2	0.5	28	0.812	AC083884.8	ncRNA_intronic	0	.	0.95	1	12.5	26.5	21.12	1.93	11	35.5	22.18	1.73	1
chr7	74932583	74932623	chr7_74932583_74932623	40	20	CT	2	0.5	78	0.6335	Y_RNA;GATSL2	intergenic	0	.	0.77	1	13	40.5	21.39	5.46	2	58.5	17.87	3.67	1
chr7	74964713	74964797	chr7_74964713_74964797	84	28	CCG	3	1	44	0.1857	GATSL2	upstream	0	.	0	0.702381	28	28.5	28.03	0.11	15.5	42.5	28.98	2.76	1
chr7	74976531	74976570	chr7_74976531_74976570	39	13	CTC	3	0.666667	41	0.6701	GATSL2	intronic	0	.	0.51	1	9	16	11.18	1.05	5.5	32.5	11.61	1.75	1
chr7	75583756	75583804	chr7_75583756_75583804	48	24	TG	2	0.5	37	0.8562	HIP1	intronic	0	.	0.96	1	16	32.5	24.13	2.26	13.5	39	24.07	1.85	1
chr7	75616584	75616638	chr7_75616584_75616638	54	18	GGA	3	0.666667	19	0.5346	HIP1	intronic	0	Enhancer	0.95	0.962963	8	22.5	17.75	2.17	7.5	24.5	15.52	3.37	1
chr7	75626886	75626912	chr7_75626886_75626912	26	13	AC	2	0.5	13	0.6501	CTB-139P11.2	ncRNA_exonic	0	.	0.95	1	9	15	12.46	0.94	7.5	16	13.26	0.67	1
chr7	75639562	75639592	chr7_75639562_75639592	30	15	GT	2	0.5	22	0.6718	HIP1	intronic	1	Enhancer	0.93	1	9	23.5	16.83	1.52	9	30.5	15.96	0.88	1
chr7	75640752	75640785	chr7_75640752_75640785	33	11	AAT	3	0	15	0.711	HIP1	intronic	0	Enhancer	0.96	0.969697	8	13	9.9	1.03	5.5	14.5	10.42	0.84	1
chr7	75690270	75690294	chr7_75690270_75690294	24	12	CA	2	0.5	10	0.5524	HIP1	intronic	1	.	0.94	1	9	13.5	10.52	0.7	8.5	13	10.97	0.77	1
chr7	75740366	75740394	chr7_75740366_75740394	28	14	GT	2	0.5	19	0.706	HIP1;CCL26	intergenic	1	.	0.94	1	9	24	18.31	2.22	9	23.5	15.77	2.05	1
chr7	75743365	75743415	chr7_75743365_75743415	50	25	TC	2	0.5	36	0.8593	HIP1;CCL26	intergenic	0	.	0.93	1	13	36.5	19.69	3.77	11	33.5	19.03	3.55	1
chr7	75776513	75776636	chr7_75776513_75776636	120	30	AAAG	4	0.25	36	0.7609	CCL26	intronic	1	.	0.96	0.793593	22	31	27.58	1.53	15	37.5	27.65	2.02	1
chr7	75844950	75844968	chr7_75844950_75844968	18	9	TA	2	0	40	0.8709	CCL24;RHBDD2	intergenic	0	.	0.94	1	8.5	24	16.57	2.44	4	49.5	15.45	2.66	1
chr7	75867265	75867289	chr7_75867265_75867289	24	12	TC	2	0.5	21	0.5963	CCL24;RHBDD2	intergenic	1	Enhancer	0.95	1	9	14.5	12.29	0.91	8	46	12.39	0.54	1
chr7	75894432	75894477	chr7_75894432_75894477	45	15	ATT	3	0	14	0.6965	RHBDD2;POR	intergenic	0	.	0.97	1	11	17	14.38	1.02	9	19	14.5	0.75	1
chr7	75934122	75934172	chr7_75934122_75934172	50	25	GT	2	0.5	34	0.8012	POR	intronic	1	Enhancer	0.94	1	13.5	30.5	21.9	3.09	15	49.5	23.98	1.07	1
chr7	75935619	75935669	chr7_75935619_75935669	50	25	TG	2	0.5	36	0.8285	POR	intronic	1	Enhancer	0.95	1	16.5	28.5	20.78	2.46	11	69.5	23.31	1.78	1
chr7	76046340	76046359	chr7_76046340_76046359	18	9	GC	2	1	33	0.9762	STYXL1	intronic	1	.	0.66	0.811966	1	25.5	7.7	3.05	3	42.5	7.71	1.52	1
chr7	76167553	76167589	chr7_76167553_76167589	36	18	AT	2	0	85	0.9426	RNU6-863P;SRRM3	intergenic	1	.	0.9	0.949196	6.5	39	19.13	5.28	4.5	79	18.02	4.1	1
chr7	76359059	76359110	chr7_76359059_76359110	48	12	CCCG	4	1	21	0.7967	YWHAG	upstream	1	Promoter/Enhancer	0.05	0.72549	8	13.5	12.99	0.17	8	23	14.51	0.57	1
chr7	76409297	76409388	chr7_76409297_76409388	90	45	AC	2	0.5	35	0.7767	SSC4D;ZP3	intronic	1	Promoter/Enhancer	0.9	0.741443	41	47.5	43.79	1.18	26	62.5	43.43	2.05	1
chr7	76420906	76420930	chr7_76420906_76420930	24	12	GT	2	0.5	10	0.4092	ZP3	intronic	0	Enhancer	0.94	1	7	14	11.03	1.67	7	14	12.11	0.6	1
chr7	76423026	76423083	chr7_76423026_76423083	56	14	GAAA	4	0.25	41	0.9908	ZP3	intronic	0	Enhancer	0.62	0.942511	7	34.5	17.13	3.14	7.5	33	15.1	2.18	1
chr7	76426874	76426908	chr7_76426874_76426908	34	17	CA	2	0.5	38	0.8617	ZP3	intronic	0	.	0.96	0.979708	17	38	24.25	3.37	13	55	23.73	3.74	1
chr7	76477147	76477166	chr7_76477147_76477166	16	4	CCCG	4	1	30	0.8341	AC007078.4	ncRNA_intronic	0	.	0.63	0.891813	5	7	5.71	0.72	4	20	5.84	0.57	1
chr7	76486846	76486887	chr7_76486846_76486887	39	13	GCT	3	0.666667	44	0.9936	DTX2	intronic	0	.	0.61	0.968085	11	30.5	17.47	3.74	8.5	51.5	17.92	2.77	1
chr7	76580347	76580420	chr7_76580347_76580420	72	36	AG	2	0.5	205	0.9342	SPDYE16;POMZP3	intergenic	0	.	0.92	0.980762	17.5	108	27.96	4.81	11	258	32.3	10.91	1
chr7	76870072	76870120	chr7_76870072_76870120	48	24	CA	2	0.5	27	0.8582	POMZP3;AC007003.1	intergenic	0	.	0.94	1	17	32.5	24.24	2.45	17	45	25.03	1.63	1
chr7	77025745	77025781	chr7_77025745_77025781	36	9	ATAA	4	0	17	0.6497	DTX2P1-UPK3BP1-PMS2P11	downstream	0	.	0.76	1	6	12	8.42	0.68	1	22	8.64	0.53	1
chr7	77259939	77259997	chr7_77259939_77259997	58	29	GT	2	0.5	27	0.8075	CCDC146	intronic	0	.	0.97	1	10	27.5	22.2	2.46	10	34	22.12	2.79	1
chr7	77294463	77294505	chr7_77294463_77294505	42	21	GT	2	0.5	29	0.7814	CCDC146	intronic	0	.	0.94	1	15	28.5	21.15	1.51	13.5	35	20.9	1.29	1
chr7	77295947	77295963	chr7_77295947_77295963	16	8	TG	2	0.5	22	0.6496	CCDC146	downstream	0	.	0.98	1	7.5	21	11.32	2.81	6.5	24.5	11.83	3.36	1
chr7	77488038	77488094	chr7_77488038_77488094	56	28	AC	2	0.5	42	0.8698	RP5-899E9.1;PTPN12	intergenic	0	.	0.96	1	16	30.5	23.82	2.56	15.5	54	25.09	1.92	1
chr7	77496304	77496332	chr7_77496304_77496332	28	14	TA	2	0	42	0.8968	RP5-899E9.1;PTPN12	intergenic	0	.	0.95	1	9	33.5	18.63	5.87	8	51	20.15	4.83	1
chr7	77499585	77499631	chr7_77499585_77499631	46	23	AC	2	0.5	28	0.7562	RP5-899E9.1;PTPN12	intergenic	1	.	0.95	1	14	28	21.08	1.77	15	44	22.03	1.16	1
chr7	77537203	77537234	chr7_77537203_77537234	30	10	GGC	3	1	72	0.9894	PTPN12	upstream	0	Promoter/Enhancer	0.9	1	8	23.5	12.37	1.54	3.5	78	13.91	2.28	1
chr7	77625472	77625566	chr7_77625472_77625566	94	47	CT	2	0.5	93	0.9829	PTPN12	intronic	0	.	0.86	0.903794	27	69.5	54.2	5.01	24.5	83	51.84	4.27	1
chr7	77709152	77709221	chr7_77709152_77709221	68	34	GT	2	0.5	50	0.6757	RSBN1L	intronic	1	.	0.95	0.894428	27	44.5	33.64	1.97	25	60	32.81	1.11	1
chr7	77803688	77803726	chr7_77803688_77803726	38	19	GT	2	0.5	24	0.4937	PHTF2	intronic	1	.	0.91	1	14.5	23	18.58	0.94	12	40.5	18.8	0.9	1
chr7	77986334	77986370	chr7_77986334_77986370	36	18	AC	2	0.5	22	0.6775	PHTF2;RP5-1185I7.1	intergenic	1	.	0.96	1	14	26.5	18.67	2.61	11.5	27	18.23	2.34	1
chr7	77994660	77994723	chr7_77994660_77994723	62	31	AC	2	0.5	24	0.6111	RP5-1185I7.1	ncRNA_intronic	0	.	0.95	0.911298	23	34.5	28.11	2.36	20.5	45.5	27.14	2.19	1
chr7	78004586	78004642	chr7_78004586_78004642	56	28	TG	2	0.5	40	0.8774	RP5-1185I7.1;MAGI2	intergenic	1	.	0.96	1	14	36.5	25.26	2.6	13	53.5	23.87	2.92	1
chr7	78061409	78061457	chr7_78061409_78061457	48	24	AC	2	0.5	24	0.7451	MAGI2	intronic	0	.	0.96	1	15	27	21.49	2.14	14	31	21	2.3	1
chr7	78069539	78069571	chr7_78069539_78069571	32	16	GA	2	0.5	32	0.7588	MAGI2	intronic	0	.	0.93	1	13.5	29	16.24	1.91	10.5	35	15.99	2.21	1
chr7	78078788	78078812	chr7_78078788_78078812	24	12	TG	2	0.5	17	0.6221	MAGI2	UTR3	0	.	0.92	1	9.5	18.5	12.08	0.94	7.5	31.5	12.56	1.49	1
chr7	78138625	78138677	chr7_78138625_78138677	52	26	CA	2	0.5	27	0.8951	MAGI2	intronic	0	.	0.98	0.98125	17.5	33.5	26	2.34	16.5	39.5	24.71	2.56	1
chr7	78227850	78227882	chr7_78227850_78227882	32	16	TG	2	0.5	25	0.8776	MAGI2	intronic	0	.	0.96	1	13	27.5	16.63	2.52	10	28.5	20.03	2.72	1
chr7	78328502	78328530	chr7_78328502_78328530	28	14	AC	2	0.5	30	0.9251	MAGI2	intronic	0	.	0.94	0.972222	14	29.5	23.35	3.11	12	34	21.44	2.84	1
chr7	78431074	78431104	chr7_78431074_78431104	30	15	TG	2	0.5	25	0.3677	MAGI2	intronic	0	.	0.93	1	10.5	29.5	16.22	2.34	11.5	47.5	15.32	0.52	1
chr7	78461393	78461425	chr7_78461393_78461425	32	16	GT	2	0.5	25	0.732	MAGI2	intronic	0	.	0.96	1	11	27.5	17.29	2.83	8	29	16.76	2.44	1
chr7	78497722	78497770	chr7_78497722_78497770	48	12	TCTA	4	0.25	20	0.8341	MAGI2	intronic	1	.	0.96	0.980769	9	21.5	14.09	2.38	8	23	14.12	2.58	1
chr7	78654703	78654749	chr7_78654703_78654749	46	23	TA	2	0	37	0.902	MAGI2	intronic	0	.	0.94	0.986842	3	36.5	16.87	2.8	5	47.5	16.27	2.89	1
chr7	78741376	78741428	chr7_78741376_78741428	52	26	AC	2	0.5	24	0.8403	MAGI2	intronic	0	.	0.95	1	13	29.5	21.9	2.43	14	33.5	22.28	1.54	1
chr7	79011866	79011927	chr7_79011866_79011927	60	15	TCCT	4	0.5	28	0.9432	MAGI2-AS2	ncRNA_intronic	1	.	0.9	0.992308	8.5	23.5	14.85	1.84	9.5	26.5	15.75	1.2	1
chr7	79028216	79028337	chr7_79028216_79028337	120	60	AT	2	0	115	0.8586	MAGI2	intronic	0	.	0.96	0.885064	25.5	73	44.84	12.16	21	124	40.77	11.8	1
chr7	79359669	79359714	chr7_79359669_79359714	44	22	AC	2	0.5	30	0.6787	MAGI2	intronic	0	.	0.97	1	15.5	26.5	21.3	1.84	13.5	48.5	21.96	1.54	1
chr7	79387094	79387128	chr7_79387094_79387128	34	17	TG	2	0.5	23	0.6739	MAGI2	intronic	1	.	0.95	1	15	27	20.72	2.06	11	27	19.27	2.12	1
chr7	79449877	79449897	chr7_79449877_79449897	20	10	AT	2	0	34	0.7827	MAGI2	intronic	0	.	0.97	1	8	27.5	13.42	4.42	5	38.5	13.39	4.51	1
chr7	79471434	79471462	chr7_79471434_79471462	28	14	GT	2	0.5	18	0.6989	MAGI2-AS3	downstream	0	.	0.97	1	13.5	22.5	16.83	1.52	9.5	21	16.31	1.3	1
chr7	79526353	79526383	chr7_79526353_79526383	30	15	TA	2	0	31	0.8168	MAGI2-AS3;RNA5SP234	intergenic	0	.	0.94	0.966667	12	30	17.14	3.32	11	47	16.63	1.84	1
chr7	79654803	79654841	chr7_79654803_79654841	38	19	GT	2	0.5	23	0.3944	RNA5SP234	downstream	0	.	0.95	1	14	24.5	18.51	1.48	13	33.5	18.05	0.71	1
chr7	79692223	79692253	chr7_79692223_79692253	30	15	TC	2	0.5	34	0.674	RNA5SP234;RNU6-849P	intergenic	0	.	0.95	1	8	26	15.1	2.62	6	28.5	12.69	2.15	1
chr7	79824347	79824379	chr7_79824347_79824379	32	16	AC	2	0.5	14	0.7708	RNA5SP234;RNU6-849P	intergenic	0	.	0.95	1	12.5	21.5	16.48	1.2	12	20	16.43	0.95	1
chr7	80219027	80219059	chr7_80219027_80219059	32	16	TG	2	0.5	30	0.76	GNAI1	UTR3	1	.	0.97	1	13	23.5	18.72	1.71	11	38.5	19.01	1.14	1
chr7	80393690	80393811	chr7_80393690_80393811	108	6	ATATATATATATACATAC	18	0.111111	21	0.4952	CD36	intronic	0	.	0.73	0.867254	6	12	8.48	0.82	4.5	16	7.71	0.92	1
chr7	80497538	80497674	chr7_80497538_80497674	126	9	TATATACATATACG	14	0.214286	30	0.7156	CD36;GNAT3	intronic	0	.	0.95	0.967774	3	24	9.71	3.7	3	24	9.69	1.72	1
chr7	80678081	80678113	chr7_80678081_80678113	32	16	TG	2	0.5	16	0.7067	CD36;SEMA3C	intergenic	0	Enhancer	0.96	1	10.5	17.5	14.36	1.52	8.5	18	13.33	1.53	1
chr7	80746718	80746747	chr7_80746718_80746747	28	14	GT	2	0.5	29	0.7439	SEMA3C	intronic	0	.	0.96	1	13	26.5	20.09	2.22	13	36.5	21.78	1.62	1
chr7	80863846	80863890	chr7_80863846_80863890	30	2	TATCACATATATATG	15	0.2	34	0.0999	SEMA3C	intronic	0	.	0.95	0.977273	2.5	37	8.04	7.27	1.5	27	3.59	1.86	1
chr7	80874447	80874483	chr7_80874447_80874483	36	9	TTAT	4	0	10	0.6851	SEMA3C	intronic	0	Enhancer	0.97	1	7	13	10.35	1	7.5	13.5	10.62	0.86	1
chr7	80881164	80881210	chr7_80881164_80881210	46	23	AC	2	0.5	22	0.644	SEMA3C	intronic	0	Enhancer	0.94	1	16	25.5	21.85	1.37	14	46.5	22.88	0.74	1
chr7	80990051	80990079	chr7_80990051_80990079	27	9	AAT	3	0	17	0.9936	RP5-1136A10.1;AC005008.2	intergenic	0	.	0.93	1	9	17	13.37	1.65	8.5	27	14.11	1.73	1
chr7	81111560	81111594	chr7_81111560_81111594	34	17	TG	2	0.5	21	0.4899	RP5-1136A10.1;AC005008.2	intergenic	1	.	0.95	1	12	21.5	17.22	1.2	11.5	26.5	17.22	0.5	1
chr7	81133888	81133928	chr7_81133888_81133928	40	20	GT	2	0.5	49	0.6871	RP5-1136A10.1;AC005008.2	intergenic	0	.	0.96	1	10	21.5	17.7	1.47	13.5	51	18.97	0.93	1
chr7	81151966	81152006	chr7_81151966_81152006	40	20	CA	2	0.5	43	0.5781	RP5-1136A10.1;AC005008.2	intergenic	0	.	0.96	1	14	24.5	19.6	1.93	14	48	20.62	1.35	1
chr7	81212700	81212738	chr7_81212700_81212738	38	19	AC	2	0.5	37	0.4866	AC005008.2;HGF	intergenic	1	.	0.96	1	12	23.5	17.68	1.54	10	46.5	17.6	0.9	1
chr7	81372219	81372233	chr7_81372219_81372233	14	7	TA	2	0	48	0.3656	AC005008.2;HGF	intergenic	0	.	0.94	1	6.5	31	12.36	5.99	6.5	47	10.66	5.25	1
chr7	81373958	81373992	chr7_81373958_81373992	34	17	AT	2	0	64	0.8639	AC005008.2;HGF	intergenic	0	.	0.69	1	12	38.5	18.01	2.3	10	51.5	17.78	1.74	1
chr7	81425171	81425197	chr7_81425171_81425197	26	13	TG	2	0.5	20	0.6729	AC005008.2;HGF	intergenic	1	.	0.96	1	8	23.5	15.63	2.57	8	25	16.59	2.84	1
chr7	81598911	81598963	chr7_81598911_81598963	52	26	AC	2	0.5	41	0.9149	AC005008.2;HGF	intergenic	0	.	0.95	1	15	32.5	23.73	2.81	15	55.5	26.27	2.5	1
chr7	81639601	81639639	chr7_81639601_81639639	38	19	GA	2	0.5	28	0.6434	AC005008.2;HGF	intergenic	1	.	0.92	1	12	32.5	18.37	2.67	13.5	30.5	18.9	1.49	1
chr7	81697198	81697232	chr7_81697198_81697232	34	17	TA	2	0	45	0.3687	AC005008.2;HGF	intergenic	0	.	0.88	0.9625	8	35.5	16.83	6.77	2	53.5	12.89	4.53	1
chr7	82332510	82332566	chr7_82332510_82332566	56	14	AAAG	4	0.25	32	0.8693	CACNA2D1	intronic	0	.	0.96	0.96	9.5	21.5	14.55	2.22	8.5	30.5	15.02	3.04	1
chr7	82532865	82532911	chr7_82532865_82532911	46	23	AT	2	0	57	0.8288	CACNA2D1;PCLO	intergenic	0	.	0.96	1	7.5	26.5	13.93	2.97	6	50	15.53	3.2	1
chr7	82603449	82603500	chr7_82603449_82603500	50	10	AATAA	5	0	18	0.4172	CACNA2D1;PCLO	intergenic	0	.	0.97	0.98262	8	468	12.23	15.54	5.5	18.5	10.58	0.85	1
chr7	82699892	82699926	chr7_82699892_82699926	34	17	TG	2	0.5	63	0.768	CACNA2D1;PCLO	intergenic	1	.	0.94	1	3.5	23.5	17.25	3.72	9	51	17.88	1.54	1
chr7	82978857	82978895	chr7_82978857_82978895	38	19	AC	2	0.5	57	0.735	PCLO	intronic	0	.	0.78	1	9.5	21.5	17.47	1.13	9	49.5	17.65	0.95	1
chr7	83037989	83038118	chr7_83037989_83038118	128	64	TA	2	0	154	0.4529	PCLO	intronic	0	.	0.71	0.922817	36.5	102	66.49	10.08	3	159	67.11	6.47	1
chr7	83134218	83134242	chr7_83134218_83134242	24	12	AT	2	0	33	0.7695	PCLO	intronic	0	.	0.95	1	11.5	24.5	13.92	1.86	10	31	14.15	2.06	1
chr7	83194291	83194315	chr7_83194291_83194315	24	12	AT	2	0	72	0.752	PCLO;AC079799.2	intergenic	0	.	0.96	1	10.5	23.5	14.45	2.58	2	68.5	15.15	2.89	1
chr7	83282677	83282720	chr7_83282677_83282720	42	21	TG	2	0.5	27	0.6381	PCLO;AC079799.2	intergenic	0	.	0.96	1	12	24.5	20.23	2.04	12.5	56	18.04	1.84	1
chr7	83311688	83311732	chr7_83311688_83311732	44	22	AC	2	0.5	35	0.8317	PCLO;AC079799.2	intergenic	0	.	0.94	1	14.5	31.5	24.03	1.91	12	36	23.22	1.08	1
chr7	83487682	83487716	chr7_83487682_83487716	34	17	GT	2	0.5	24	0.727	SEMA3E	intronic	1	.	0.95	1	13.5	22.5	17.19	1.97	8	39	17.3	2.02	1
chr7	83507424	83507474	chr7_83507424_83507474	50	25	TG	2	0.5	31	0.8756	SEMA3E	intronic	0	.	0.96	1	13	30	22.97	2.7	11	38	25.08	2.35	1
chr7	83539855	83539896	chr7_83539855_83539896	40	20	TG	2	0.5	43	0.8593	SEMA3E	intronic	0	.	0.92	1	19.5	30	25.49	1.96	17	53	27.06	0.99	1
chr7	84095358	84095388	chr7_84095358_84095388	30	15	AT	2	0	80	0.9003	SEMA3A	intronic	0	.	0.9	0.976731	8.5	29.5	17.62	4.15	7	52.5	15.41	3.85	1
chr7	84136962	84137006	chr7_84136962_84137006	44	11	AGGA	4	0.5	22	0.7942	SEMA3A	intronic	1	.	0.96	1	4	16	11.54	1.51	6.5	25	11.89	1.24	1
chr7	84143950	84143995	chr7_84143950_84143995	44	22	AC	2	0.5	37	0.8318	SEMA3A	intronic	0	.	0.8	1	16.5	28.5	22.19	1.97	12	49.5	23.2	1.49	1
chr7	84195024	84195052	chr7_84195024_84195052	28	14	AG	2	0.5	43	0.7033	SEMA3A	intronic	1	.	0.95	1	11	28.5	14.37	3.01	7	35.5	13.49	1.25	1
chr7	84196353	84196381	chr7_84196353_84196381	28	14	TC	2	0.5	24	0.5573	SEMA3A	upstream	1	.	0.96	1	10.5	21.5	13.84	1.61	10	44.5	13.67	1.01	1
chr7	84385064	84385102	chr7_84385064_84385102	38	19	AC	2	0.5	14	0.5476	SEMA3A;AC003984.1	intergenic	0	.	0.97	0.972953	13.5	21.5	17.63	1.59	13	21.5	18.66	0.77	1
chr7	84530452	84530483	chr7_84530452_84530483	30	15	AC	2	0.5	18	0.6401	SEMA3A;AC003984.1	intergenic	0	.	0.94	1	13.5	1963.5	28.21	151.07	12	34	17.26	1.16	1
chr7	84716177	84716215	chr7_84716177_84716215	38	19	TG	2	0.5	38	0.6205	AC003984.1;AC074183.3	intergenic	0	.	0.94	1	15	26.5	21.37	1.68	14	54	21.85	1.14	1
chr7	84803032	84803078	chr7_84803032_84803078	46	23	GT	2	0.5	33	0.747	AC003984.1;AC074183.3	intergenic	0	.	0.94	1	9.5	25.5	20.13	2.27	12.5	51.5	21.38	0.9	1
chr7	84856771	84856819	chr7_84856771_84856819	48	24	TG	2	0.5	27	0.8044	AC003984.1;AC074183.3	intergenic	0	.	0.95	1	15.5	29.5	20.6	2.12	12.5	36	21	1.76	1
chr7	84936907	84936945	chr7_84936907_84936945	38	19	TA	2	0	37	0.8676	AC003984.1;AC074183.3	intergenic	0	.	0.96	1	10.5	24	17.37	2.33	9.5	33	18.04	1.49	1
chr7	85055645	85055685	chr7_85055645_85055685	40	20	AT	2	0	42	0.856	SEMA3D	intronic	0	.	0.97	1	7	25.5	16.69	2.59	9	61.5	16.83	2.69	1
chr7	85056890	85056914	chr7_85056890_85056914	24	12	AT	2	0	27	0.7969	SEMA3D	intronic	0	.	0.97	1	6	20.5	12.89	2.13	8.5	26	13.75	1.74	1
chr7	85295049	85295095	chr7_85295049_85295095	46	23	AC	2	0.5	22	0.7129	SEMA3D;LINC00972	intergenic	0	.	0.95	1	12.5	25.5	21.3	2	13	26.5	20.83	1.7	1
chr7	85304087	85304131	chr7_85304087_85304131	44	22	AT	2	0	44	0.7158	SEMA3D;LINC00972	intergenic	0	.	0.95	1	7.5	29	19.31	4.79	6	45.5	14.65	5.2	1
chr7	85309281	85309329	chr7_85309281_85309329	48	24	TG	2	0.5	28	0.7839	SEMA3D;LINC00972	intergenic	0	.	0.95	1	15.5	27.5	22.72	2.19	14.5	45	24.25	1.04	1
chr7	85316955	85316983	chr7_85316955_85316983	28	14	TA	2	0	39	0.7156	SEMA3D;LINC00972	intergenic	0	.	0.96	1	6	31	15.94	3.87	8	60.5	13.9	3.84	1
chr7	85476603	85476627	chr7_85476603_85476627	24	12	TA	2	0	61	0.6544	LINC00972	ncRNA_intronic	0	.	0.89	1	9.5	36.5	17.21	5.12	4	58.5	12.63	3.59	1
chr7	85582702	85582724	chr7_85582702_85582724	22	11	CT	2	0.5	23	0.7253	LINC00972;GRM3	intergenic	0	.	0.97	0.986842	10.5	29	16.99	3.84	10.5	26.5	18.4	2.73	1
chr7	85634666	85634718	chr7_85634666_85634718	52	26	AT	2	0	50	0.6751	LINC00972;GRM3	intergenic	0	.	0.97	0.979592	8.5	29.5	16.35	4.98	8.5	48.5	14.56	3.19	1
chr7	85757848	85757889	chr7_85757848_85757889	40	20	AC	2	0.5	46	0.7113	LINC00972;GRM3	intergenic	0	.	0.97	1	13.5	24.5	19.28	2.25	12.5	48.5	19.79	1.8	1
chr7	85771246	85771270	chr7_85771246_85771270	24	12	TA	2	0	63	0.4271	LINC00972;GRM3	intergenic	0	.	0.94	1	11	33.5	17.58	5.16	9	51.5	13.9	3.05	1
chr7	85914852	85914884	chr7_85914852_85914884	32	16	AT	2	0	61	0.8284	LINC00972;GRM3	intergenic	0	.	0.95	1	10	24	15.01	2.02	7.5	49.5	15.24	2.14	1
chr7	86166076	86166187	chr7_86166076_86166187	108	18	AGAAGA	6	0.333333	22	0.7492	LINC00972;GRM3	intergenic	0	.	0.93	0.93733	14	24	19.26	1.45	13	26	19.44	1.17	1
chr7	86173225	86173260	chr7_86173225_86173260	34	17	TG	2	0.5	23	0.73	LINC00972;GRM3	intergenic	0	.	0.92	0.977167	19.5	25.5	22.41	1.06	18	49	22.58	0.71	1
chr7	86643111	86643145	chr7_86643111_86643145	34	17	AT	2	0	34	0.6862	GRM3	upstream	0	.	0.95	1	10	25.5	13.64	2.74	9	33.5	14.31	2.75	1
chr7	86746341	86746375	chr7_86746341_86746375	34	17	TA	2	0	38	0.8455	GRM3	intronic	0	.	0.95	0.980384	13	37.5	20.96	3.35	11	46	18.6	3.03	1
chr7	86767514	86767558	chr7_86767514_86767558	44	22	AT	2	0	57	0.8812	GRM3	intronic	0	.	0.95	1	11	23.5	15.69	2.49	9	46	17.58	2.69	1
chr7	87468932	87468981	chr7_87468932_87468981	45	9	AAAAT	5	0	22	0.366	ABCB4	intronic	0	.	0.97	0.922146	8	20	13.26	3.05	8	23.5	11.49	2.23	1
chr7	87589805	87589835	chr7_87589805_87589835	30	15	GA	2	0.5	74	0.3002	ABCB1	intronic	0	.	0.93	1	13.5	28.5	18.73	2.51	10	56	15.41	1.11	1
chr7	87628584	87628624	chr7_87628584_87628624	40	20	GT	2	0.5	23	0.8474	RUNDC3B	UTR5	1	.	0.94	1	10.5	26	18	1.58	9	25	17.3	1.68	1
chr7	87638339	87638380	chr7_87638339_87638380	40	20	TG	2	0.5	23	0.6745	ABCB1;RUNDC3B	intronic	0	.	0.94	0.976744	19	29.5	22.55	1.49	16	42	21.95	0.77	1
chr7	87652621	87652645	chr7_87652621_87652645	24	12	AT	2	0	34	0.4203	ABCB1;RUNDC3B	intronic	0	.	0.94	1	11.5	29.5	15.67	3.64	8	50.5	12.87	1.64	1
chr7	87982670	87982698	chr7_87982670_87982698	28	14	AT	2	0	61	0.9254	ADAM22	intronic	0	.	0.95	1	8	32	20.51	4.13	7	76	20.89	3.56	1
chr7	88045888	88045932	chr7_88045888_88045932	44	22	TG	2	0.5	30	0.8345	ADAM22	intronic	1	.	0.95	1	14	28	22.38	1.9	15.5	45	23.14	1.54	1
chr7	88054588	88054632	chr7_88054588_88054632	44	22	TG	2	0.5	32	0.8357	ADAM22	intronic	0	.	0.96	1	15	30.5	23.27	2.42	16	48	23.59	2.36	1
chr7	88075448	88075498	chr7_88075448_88075498	50	25	TG	2	0.5	16	0.503	ADAM22	intronic	1	.	0.91	0.779629	24.5	28	26.3	0.77	13	30.5	25.91	0.96	1
chr7	88083581	88083640	chr7_88083581_88083640	58	29	TG	2	0.5	27	0.6644	ADAM22	intronic	0	.	0.94	0.964274	23	36.5	28.85	1.67	21.5	56	28.46	0.75	1
chr7	88162097	88162133	chr7_88162097_88162133	36	18	AC	2	0.5	24	0.8143	ADAM22	intronic	0	.	0.96	1	12	32.5	21.32	2.5	10	29.5	20.11	1.97	1
chr7	88286764	88286808	chr7_88286764_88286808	44	22	AC	2	0.5	29	0.778	AC003991.3	ncRNA_intronic	0	.	0.93	1	15	25.5	21.55	1.65	13.5	35	21.33	2.05	1
chr7	88349102	88349134	chr7_88349102_88349134	32	16	AC	2	0.5	17	0.7717	STEAP4;SNORA67	intergenic	0	.	0.96	1	13	24.5	17.7	1.57	12	22	16.75	1.15	1
chr7	88448141	88448173	chr7_88448141_88448173	32	16	TG	2	0.5	17	0.7675	SNORA67	downstream	0	.	0.97	1	11	19	14.08	1.36	9	20.5	13.86	1.37	1
chr7	88484270	88484288	chr7_88484270_88484288	18	9	AT	2	0	37	0.7706	SNORA67;AC002127.4	intergenic	0	.	0.95	1	8.5	24.5	14.1	3.79	7.5	48	12.34	2.75	1
chr7	88500606	88500642	chr7_88500606_88500642	36	18	AT	2	0	59	0.9319	SNORA67;AC002127.4	intergenic	0	.	0.96	0.988637	11	27.5	18.68	3.26	7	70.5	19.76	3.25	1
chr7	88524435	88524541	chr7_88524435_88524541	105	21	TATAC	5	0.2	26	0.913	SNORA67;AC002127.4	intergenic	0	.	0.5	0.846392	21	31	23.73	1.83	10.5	32	22.37	4.11	1
chr7	88524771	88524790	chr7_88524771_88524790	15	3	TATAC	5	0.2	34	0.2366	SNORA67;AC002127.4	intergenic	0	.	0.09	0.631579	4	4.5	4	0.02	3	32	4.1	0.98	1
chr7	88731798	88731830	chr7_88731798_88731830	32	16	TC	2	0.5	29	0.5492	AC002127.4	ncRNA_intronic	0	.	0.96	1	14	31.5	20.69	3.28	11.5	30.5	18.32	2.79	1
chr7	88845276	88845321	chr7_88845276_88845321	44	22	CG	2	1	33	0.7058	ZNF804B	intronic	0	.	0.87	0.667205	18	32	25.18	1.74	12	34.5	23.97	2.03	1
chr7	88962708	88962748	chr7_88962708_88962748	40	20	AT	2	0	59	0.9166	ZNF804B	intronic	0	.	0.96	1	10.5	26	18.15	3.01	8	50	19.54	2.54	1
chr7	89212252	89212289	chr7_89212252_89212289	36	18	AC	2	0.5	28	0.8129	ZNF804B	intronic	0	.	0.96	1	9	24	17.59	3.02	8.5	47	17.26	2.45	1
chr7	89362224	89362278	chr7_89362224_89362278	54	27	TA	2	0	45	0.9168	ZNF804B;AC002383.2	intergenic	0	.	0.94	1	7.5	29	15.99	5.47	4.5	70	19.96	4.81	1
chr7	89365395	89365437	chr7_89365395_89365437	42	21	AT	2	0	48	0.893	ZNF804B;AC002383.2	intergenic	0	.	0.95	0.984375	10	31.5	17.37	3.6	5	51.5	19.02	2.84	1
chr7	89421910	89421938	chr7_89421910_89421938	28	14	GT	2	0.5	24	0.5145	ZNF804B;AC002383.2	intergenic	0	.	0.95	1	8.5	24.5	15.67	2.8	9.5	36	14.93	1.07	1
chr7	89450377	89450403	chr7_89450377_89450403	26	13	AC	2	0.5	67	0.8467	AC002383.2	ncRNA_intronic	0	.	0.92	1	8.5	21.5	13.41	1.85	5.5	47.5	13.86	1.73	1
chr7	89512704	89512752	chr7_89512704_89512752	48	24	GT	2	0.5	43	0.807	AC002383.2;RNU6-274P	intergenic	0	.	0.98	1	14.5	27.5	22.06	2.54	14	58.5	23.31	2.36	1
chr7	89552010	89552054	chr7_89552010_89552054	44	22	GA	2	0.5	30	0.8016	AC002383.2;RNU6-274P	intergenic	0	.	0.95	1	13	29.5	20.92	2.04	13.5	39.5	22.3	1.4	1
chr7	89695849	89695883	chr7_89695849_89695883	34	17	AG	2	0.5	26	0.5246	AC002383.2;RNU6-274P	intergenic	0	.	0.97	1	10	27	15.81	3.52	12.5	44.5	17.22	1.58	1
chr7	89727174	89727216	chr7_89727174_89727216	42	21	TG	2	0.5	21	0.8287	AC002383.2;RNU6-274P	intergenic	1	.	0.96	1	14	24.5	18.65	2.09	12	27	20.27	1.66	1
chr7	89833736	89833788	chr7_89833736_89833788	52	26	AC	2	0.5	31	0.8232	RNU6-274P;STEAP2-AS1	intergenic	0	.	0.95	1	17.5	30.5	23.52	1.53	13.5	54	23.24	1.74	1
chr7	89937526	89937580	chr7_89937526_89937580	54	27	CA	2	0.5	23	0.749	STEAP2-AS1	ncRNA_intronic	0	.	0.95	0.93875	18.5	28	24.73	1.07	15	39.5	25.07	0.84	1
chr7	90068477	90068521	chr7_90068477_90068521	44	22	TA	2	0	71	0.9115	STEAP2-AS1	ncRNA_intronic	0	.	0.95	0.99	3	31.5	18.21	5.6	2	89	19.97	6.47	1
chr7	90073876	90073886	chr7_90073876_90073886	10	5	AA	2	0	25	0.4148	STEAP2-AS1	ncRNA_intronic	0	.	0.84	1	5	7	5.61	0.35	4	50.5	5.3	0.6	1
chr7	90184008	90184060	chr7_90184008_90184060	52	26	AT	2	0	84	0.7205	STEAP2-AS1	ncRNA_intronic	0	.	0.95	1	8	30.5	17.65	4.54	3	69	17.78	5.18	1
chr7	90188009	90188077	chr7_90188009_90188077	68	17	ATAG	4	0.25	21	0.8609	STEAP2-AS1	ncRNA_intronic	0	.	0.97	0.934028	13.5	24	18.79	1.52	14.5	30	20.11	1.93	1
chr7	90250187	90250235	chr7_90250187_90250235	48	24	GA	2	0.5	45	0.873	CFAP69	intronic	0	Enhancer	0.97	1	14.5	39.5	21.2	3.99	14.5	46.5	21.7	3.81	1
chr7	90290743	90290823	chr7_90290743_90290823	80	16	TCTTT	5	0.2	17	0.7566	CFAP69	intronic	1	.	0.97	1	4	17	11.94	1.71	5.5	17	12.35	1.08	1
chr7	90462291	90462351	chr7_90462291_90462351	60	15	TAGA	4	0.25	24	0.8771	CTB-13L3.1	ncRNA_intronic	0	.	0.97	0.988095	11	26	18.57	3.68	8	30	17.16	3.53	1
chr7	90578625	90578683	chr7_90578625_90578683	55	11	AAAAT	5	0	30	0.7691	CTB-13L3.1;AC002456.2	intergenic	0	.	0.97	0.990566	7.5	20	11.45	2.16	7.5	27	12.4	2.62	1
chr7	90621613	90621707	chr7_90621613_90621707	92	23	TTCC	4	0.5	30	0.8718	CDK14	intronic	1	Enhancer	0.96	0.95129	18	31.5	25.51	1.71	18	34	25.16	1.67	1
chr7	90659837	90659901	chr7_90659837_90659901	64	32	GT	2	0.5	66	0.7378	CDK14	intronic	1	.	0.95	0.650828	26	44.5	33.54	2.45	22	59.5	33.83	1.84	1
chr7	90750153	90750201	chr7_90750153_90750201	48	24	AC	2	0.5	21	0.8168	CDK14	intronic	1	.	0.95	1	14	28	21.31	1.91	14.5	28.5	19.95	1.47	1
chr7	90757209	90757251	chr7_90757209_90757251	42	21	GT	2	0.5	51	0.8401	CDK14	intronic	0	.	0.9	1	14.5	25.5	20.1	2.17	9	52.5	20.9	2.9	1
chr7	90778846	90778899	chr7_90778846_90778899	52	13	CCTT	4	0.5	17	0.8824	CDK14	intronic	1	.	0.9	1	9.5	19	14.13	1.17	7.5	22	14.24	1.08	1
chr7	90866217	90866274	chr7_90866217_90866274	56	28	AC	2	0.5	25	0.741	CDK14	intronic	0	.	0.95	0.965259	24.5	40	29.68	1.59	23	42	29.78	1.07	1
chr7	90878072	90878127	chr7_90878072_90878127	54	27	GT	2	0.5	36	0.5826	CDK14	intronic	1	.	0.82	0.657461	26	32.5	28.41	1	14.5	49	28.5	1.93	1
chr7	90981803	90981833	chr7_90981803_90981833	30	6	AAACA	5	0.2	9	0.5829	CDK14	intronic	0	.	0.98	1	5	12	8.86	1.12	6	12	8.88	0.55	1
chr7	91024111	91024159	chr7_91024111_91024159	48	16	ATG	3	0.333333	11	0.6786	CDK14	intronic	0	.	0.96	0.978472	12	17.5	15.54	0.66	12	19	15.78	0.62	1
chr7	91091685	91091765	chr7_91091685_91091765	80	20	GAAG	4	0.5	27	0.8085	CDK14	intronic	1	.	0.95	0.95943	13	24	18.81	1.55	11.5	31	18.79	1.16	1
chr7	91137693	91137733	chr7_91137693_91137733	40	20	GT	2	0.5	21	0.3345	CDK14	intronic	1	.	0.94	0.908446	7.5	21.5	18.62	1.18	7	33	18.88	1.01	1
chr7	91290943	91290963	chr7_91290943_91290963	20	10	AT	2	0	32	0.672	FZD1;RP11-115N4.1	intergenic	0	.	0.92	1	8.5	33	12.22	2.97	7	29.5	11.85	1.86	1
chr7	91364294	91364334	chr7_91364294_91364334	40	20	CA	2	0.5	20	0.7868	RP11-115N4.1	ncRNA_intronic	0	.	0.94	1	14	27	19.81	1.71	12	23.5	18.6	1.01	1
chr7	91444489	91444534	chr7_91444489_91444534	44	22	TG	2	0.5	26	0.7451	RP11-115N4.1;RP11-142A5.1	ncRNA_intronic	0	.	0.97	1	17.5	27.5	22.34	2.19	14.5	43.5	20.17	2.04	1
chr7	91497102	91497120	chr7_91497102_91497120	18	9	AT	2	0	48	0.5144	RP11-115N4.1;RP11-142A5.1	ncRNA_intronic	0	.	0.95	1	8.5	31.5	17.53	5.93	7	71.5	13.29	4.87	1
chr7	91618781	91618876	chr7_91618781_91618876	94	47	AC	2	0.5	68	0.7264	RP11-142A5.1;CTB-111F10.1	intergenic	1	.	0.95	0.969378	25.5	48.5	39.53	4.94	29.5	73	45.07	2.96	1
chr7	91866751	91866810	chr7_91866751_91866810	56	14	AGGA	4	0.5	19	0.7541	CTB-111F10.1;MTERF1	intergenic	1	.	0.96	0.984601	12.5	24	16.76	1.63	11.5	21.5	16.85	1.21	1
chr7	91963482	91963528	chr7_91963482_91963528	46	23	CA	2	0.5	24	0.8586	AKAP9	intronic	0	.	0.96	0.99	13.5	30.5	22.28	2.47	16.5	31.5	24.48	1.61	1
chr7	92018395	92018441	chr7_92018395_92018441	46	23	AC	2	0.5	27	0.8434	AKAP9	intronic	1	.	0.95	1	17	28	21.15	1.94	15	34	22.31	2.29	1
chr7	92061584	92061620	chr7_92061584_92061620	36	18	TA	2	0	59	0.8671	AKAP9	intronic	0	.	0.95	1	11	32	18.78	4.03	9	52.5	18.07	2.8	1
chr7	92128428	92128479	chr7_92128428_92128479	50	25	TG	2	0.5	38	0.614	CYP51A1	intronic	0	.	0.96	0.95184	23	36.5	28.48	2.66	18.5	57	26.73	0.81	1
chr7	92371950	92372012	chr7_92371950_92372012	62	31	GT	2	0.5	40	0.8735	ANKIB1	intronic	0	.	0.95	1	14	36.5	27.26	2.7	16.5	42	27.68	1.88	1
chr7	92419563	92419595	chr7_92419563_92419595	32	16	AT	2	0	62	0.9224	ANKIB1;GATAD1	intergenic	0	.	0.96	1	11	28.5	19.66	2.68	4	58.5	20.55	2.5	1
chr7	92515067	92515121	chr7_92515067_92515121	54	27	TA	2	0	75	0.5404	PEX1	intronic	0	.	0.92	1	9	22	11.93	1.9	7	50	12.58	3.31	1
chr7	92601186	92601251	chr7_92601186_92601251	65	13	TAATG	5	0.2	34	0.7237	FAM133B;CDK6	intergenic	1	.	0.97	1	9	14.5	11.58	0.89	8	27.5	11.97	0.85	1
chr7	92614696	92614728	chr7_92614696_92614728	32	16	AC	2	0.5	18	0.5907	CDK6	UTR3	0	Enhancer	0.94	1	12.5	17.5	14.81	0.81	9.5	23.5	15.47	0.66	1
chr7	92625219	92625259	chr7_92625219_92625259	40	20	AC	2	0.5	22	0.568	CDK6	intronic	1	Enhancer	0.94	1	15	24	19.87	1.06	13	36	19.79	0.68	1
chr7	92672160	92672243	chr7_92672160_92672243	82	41	AC	2	0.5	83	0.9861	CDK6	intronic	0	.	0.74	0.946899	33.5	56	48.04	2.84	23.5	79	44.87	2.78	1
chr7	92778924	92778946	chr7_92778924_92778946	22	11	AT	2	0	42	0.4845	CDK6	intronic	0	.	0.95	0.99	10	30.5	15.89	4.96	8.5	48	12.5	2.81	1
chr7	92884616	92884672	chr7_92884616_92884672	56	28	CA	2	0.5	30	0.8105	AC002454.1	ncRNA_intronic	0	.	0.96	0.958261	19	32	24.39	2.03	19.5	40.5	25.48	1.02	1
chr7	92991836	92991892	chr7_92991836_92991892	56	28	CA	2	0.5	33	0.8445	RN7SL7P;SAMD9	intergenic	0	.	0.95	1	16	31	22.9	2.82	12.5	43.5	22.8	3.1	1
chr7	92993355	92993391	chr7_92993355_92993391	36	18	AC	2	0.5	32	0.4689	RN7SL7P;SAMD9	intergenic	0	.	0.94	1	17.5	28.5	19.94	1.81	13	77.5	18.9	1.36	1
chr7	93043249	93043303	chr7_93043249_93043303	54	27	AC	2	0.5	51	0.8906	RN7SL7P;SAMD9	intergenic	0	.	0.95	1	19	37.5	25.65	2.8	16	54.5	27	2.3	1
chr7	93117258	93117293	chr7_93117258_93117293	33	11	TTG	3	0.333333	17	0.3392	SAMD9	intronic	0	Promoter/Enhancer	0.97	1	10	16	12.89	0.78	7.5	29	12.38	0.64	1
chr7	93130660	93130704	chr7_93130660_93130704	44	22	GT	2	0.5	31	0.6761	SAMD9L	UTR3	0	.	0.95	1	16.5	26.5	20.74	1.5	14.5	47.5	21.68	1.11	1
chr7	93228864	93228888	chr7_93228864_93228888	24	12	GT	2	0.5	13	0.5011	HEPACAM2;VPS50	intergenic	1	.	0.94	1	11.5	16	13.08	0.59	9.5	17	12.56	0.74	1
chr7	93393796	93393838	chr7_93393796_93393838	42	21	TG	2	0.5	27	0.7846	VPS50;CALCR	intergenic	1	.	0.96	1	15	27.5	20.82	1.92	13	36	19.99	1.52	1
chr7	93548839	93548879	chr7_93548839_93548879	40	20	GT	2	0.5	47	0.7978	CALCR	intronic	0	.	0.96	1	12.5	25.5	18.63	2.24	7.5	48	17.47	2.51	1
chr7	93550598	93550640	chr7_93550598_93550640	42	21	AC	2	0.5	31	0.7794	CALCR	intronic	0	.	0.96	1	15	31.5	23.93	2.56	13.5	44	23.41	2.11	1
chr7	93554769	93554791	chr7_93554769_93554791	22	11	TA	2	0	49	0.7316	CALCR	intronic	0	.	0.9	1	9	33.5	18.25	5.73	6.5	57	12.07	3.54	1
chr7	93568509	93568555	chr7_93568509_93568555	46	23	TC	2	0.5	49	0.8413	CALCR	intronic	0	.	0.95	1	12	31.5	21.54	3.46	10	57	20.97	3.29	1
chr7	93576491	93576551	chr7_93576491_93576551	60	30	AC	2	0.5	55	0.9022	CALCR;GNGT1	intergenic	1	.	0.96	1	15	32	23.69	2.5	15.5	60.5	24.74	2.16	1
chr7	93595673	93595693	chr7_93595673_93595693	20	10	AT	2	0	30	0.3084	GNGT1	intronic	0	.	0.96	1	9.5	27	11.87	2.44	7.5	30.5	11.14	2.42	1
chr7	93597382	93597449	chr7_93597382_93597449	66	33	AG	2	0.5	84	0.9691	GNGT1	intronic	0	.	0.89	0.977946	27.5	55.5	40.64	4.99	26	79	41.12	7.89	1
chr7	93842890	93842938	chr7_93842890_93842938	48	24	TG	2	0.5	36	0.8279	GNGT1	intronic	0	.	0.98	1	12.5	26.5	17.37	3.28	11	44.5	20.51	3.62	1
chr7	94086324	94086423	chr7_94086324_94086423	96	24	TAGA	4	0.25	30	0.7906	AC003092.2;COL1A2	intergenic	0	.	0.98	0.967607	18	28	23.42	1.69	17	33.5	24.62	1.03	1
chr7	94096366	94096417	chr7_94096366_94096417	50	25	CA	2	0.5	23	0.7149	AC003092.2;COL1A2	intergenic	0	.	0.96	0.945164	17.5	33	28.44	1.69	15	42	26.61	1.53	1
chr7	94381648	94381680	chr7_94381648_94381680	32	16	TC	2	0.5	30	0.7903	AC003092.2;COL1A2	intergenic	0	.	0.96	1	12	33	19.88	3.38	11	42.5	18.78	2.31	1
chr7	94393451	94393479	chr7_94393451_94393479	28	14	AC	2	0.5	25	0.8445	AC003092.2;COL1A2	intergenic	1	.	0.93	1	12	22	15.64	1.62	10	44.5	15.18	1.87	1
chr7	94396314	94396342	chr7_94396314_94396342	28	14	TG	2	0.5	19	0.668	COL1A2	intronic	1	.	0.95	1	9.5	18.5	14.69	1.48	9.5	21	13.72	1.41	1
chr7	94407343	94407361	chr7_94407343_94407361	18	6	ACT	3	0.333333	8	0.6902	COL1A2	intronic	0	Enhancer	0.97	1	6	11.5	8.64	0.89	5.5	11	8.2	0.95	1
chr7	94936651	94936683	chr7_94936651_94936683	32	16	GT	2	0.5	18	0.5131	PPP1R9A	intronic	1	.	0.94	1	9	18.5	15.41	0.96	11	21.5	15.01	0.72	1
chr7	95070593	95070611	chr7_95070593_95070611	18	9	TA	2	0	44	0.7265	AC002429.5;PPP1R9A	intronic	0	.	0.95	0.990741	5	36	16.17	5.88	3.5	45.5	14.65	4.65	1
chr7	95133513	95133541	chr7_95133513_95133541	28	14	TA	2	0	27	0.8106	AC002429.5;PPP1R9A	intronic	0	.	0.95	1	9	21.5	13.1	1.99	8.5	25.5	14.48	2.09	1
chr7	95417690	95417726	chr7_95417690_95417726	36	18	AC	2	0.5	38	0.62	PON2	intronic	0	.	0.95	0.990741	13.5	30.5	20.38	2.53	11.5	43	19.82	2.6	1
chr7	95445270	95445303	chr7_95445270_95445303	32	16	TG	2	0.5	28	0.8341	PON2;AC004012.1	intergenic	0	.	0.96	1	13.5	28.5	20.3	2.81	12	45	22.35	2.02	1
chr7	95493361	95493407	chr7_95493361_95493407	46	23	GT	2	0.5	22	0.7469	ASB4	intronic	1	.	0.96	0.988095	17	25	20.66	1.5	15	30.5	20.54	1.53	1
chr7	95580039	95580089	chr7_95580039_95580089	50	25	TA	2	0	56	0.8963	GS1-306C12.1;PDK4	intergenic	0	.	0.96	0.979167	11.5	28	18.37	3.8	7.5	57.5	18.95	3.9	1
chr7	95686085	95686110	chr7_95686085_95686110	24	12	AC	2	0.5	42	0.8465	AC002451.3;DYNC1I1	intergenic	1	.	0.86	0.820511	12.5	34	20.48	4.21	6.5	34	20.38	3.51	1
chr7	95772126	95772160	chr7_95772126_95772160	34	17	CA	2	0.5	17	0.6658	DYNC1I1	upstream	0	.	0.96	1	10	18	11.54	1.37	8.5	22	12.66	2.03	1
chr7	95772665	95772733	chr7_95772665_95772733	66	22	CCG	3	1	19	0.1528	DYNC1I1	UTR5	1	Promoter/Enhancer	-0.01	0.705882	22.5	23	22.99	0.05	14.5	29.5	22.68	3.17	1
chr7	95846627	95846667	chr7_95846627_95846667	40	20	TG	2	0.5	36	0.966	DYNC1I1	intronic	1	.	0.93	1	11.5	29	21.12	2.69	14	52.5	24.84	1.34	1
chr7	95936956	95936990	chr7_95936956_95936990	34	17	CA	2	0.5	25	0.8305	DYNC1I1	intronic	0	.	0.95	0.990385	15	28.5	21.46	2.62	12.5	36	22.23	2.63	1
chr7	95986023	95986063	chr7_95986023_95986063	40	20	GT	2	0.5	41	0.8341	DYNC1I1	intronic	0	.	0.97	1	13	30.5	22.22	2.96	12	50.5	21.43	2.73	1
chr7	96004646	96004678	chr7_96004646_96004678	32	16	CA	2	0.5	15	0.5889	DYNC1I1	intronic	1	.	0.95	1	11.5	18	15.53	0.95	11	20	15.78	0.66	1
chr7	96077239	96077277	chr7_96077239_96077277	38	19	TG	2	0.5	17	0.6932	DYNC1I1	intronic	1	.	0.93	1	16	25	18.95	1.32	14	24.5	18.74	0.85	1
chr7	96113208	96113234	chr7_96113208_96113234	26	13	AT	2	0	94	0.6014	DYNC1I1;GS1-25M2.1	intergenic	0	.	0.86	1	7	33.5	13.87	2.17	7	62	14.29	2.86	1
chr7	96128939	96128981	chr7_96128939_96128981	42	21	CT	2	0.5	39	0.8773	SLC25A13	intronic	0	.	0.94	1	15.5	33.5	23.65	2.14	15.5	50.5	24.41	1.82	1
chr7	96134793	96134813	chr7_96134793_96134813	20	10	TA	2	0	54	0.6163	SLC25A13	intronic	0	.	0.96	1	9.5	29	16.86	4.77	8	51	15.31	5.04	1
chr7	96239037	96239067	chr7_96239037_96239067	30	15	TA	2	0	31	0.7144	SLC25A13	intronic	0	.	0.91	0.980769	10	26	13.83	2.35	9.5	28.5	12.95	0.91	1
chr7	96693760	96693791	chr7_96693760_96693791	30	15	TG	2	0.5	28	0.5276	SEM1	intronic	1	.	0.96	1	13	26	17.85	1.81	9	55	17.07	1.71	1
chr7	96703972	96704010	chr7_96703972_96704010	38	19	AC	2	0.5	24	0.8254	SEM1	intronic	0	.	0.95	1	11.5	26.5	19.6	2.02	9	36	19.28	2.01	1
chr7	96746485	96746519	chr7_96746485_96746519	34	17	AC	2	0.5	34	0.7381	SEM1;RN7SL252P	intergenic	0	.	0.97	1	10	33.5	22.51	3.22	10	43	20.34	2.69	1
chr7	96747781	96747825	chr7_96747781_96747825	44	11	CCTT	4	0.5	17	0.7079	SEM1;RN7SL252P	intergenic	1	.	0.97	0.96875	8	17	11.24	2.01	7.5	18	13.09	1.01	1
chr7	96830483	96830535	chr7_96830483_96830535	52	26	AC	2	0.5	30	0.8017	SEM1;RN7SL252P	intergenic	1	.	0.97	1	16	28	22.51	2.16	15	37	23.9	1.68	1
chr7	96981978	96982000	chr7_96981978_96982000	22	11	AT	2	0	20	0.7416	DLX6-AS1	ncRNA_intronic	0	.	0.96	1	9.5	22	11.27	1.75	9	21.5	11.76	0.89	1
chr7	96999861	96999879	chr7_96999861_96999879	18	9	GC	2	1	29	0.73	DLX6-AS1	ncRNA_intronic	1	.	0.95	0.863393	2.5	21.5	13.05	3.35	2	25.5	13.22	3.15	1
chr7	97006203	97006265	chr7_97006203_97006265	60	20	CGG	3	1	22	0.9837	DLX6	exonic	1	.	-0.04	0.580645	19	23	21	0.13	5.5	27.5	13.05	1.64	1
chr7	97016224	97016256	chr7_97016224_97016256	32	16	AC	2	0.5	32	0.8514	Evf-2_5p;DLX5	intergenic	1	.	0.94	1	16	28.5	22.06	1.62	14.5	49.5	21.81	1.7	1
chr7	97275861	97275899	chr7_97275861_97275899	38	19	TG	2	0.5	40	0.7657	SDHAF3;RN7SKP104	intergenic	0	.	0.97	1	4	24.5	15.51	3.99	9	45.5	19.07	1.27	1
chr7	97312685	97312799	chr7_97312685_97312799	112	28	TCTT	4	0.25	93	0.865	SDHAF3;RN7SKP104	intergenic	0	.	0.7	0.934369	22	63	31.55	5.81	12	85	32.07	7.52	1
chr7	97363091	97363111	chr7_97363091_97363111	20	10	GT	2	0.5	32	0.6803	SDHAF3;RN7SKP104	intergenic	0	.	0.97	1	9.5	20.5	12.17	2.13	9.5	51	12.57	2.71	1
chr7	97420719	97420737	chr7_97420719_97420737	18	9	GT	2	0.5	67	0.118	SDHAF3;RN7SKP104	intergenic	0	.	0.82	1	8	12	8.98	0.4	6	45	9.78	3.09	1
chr7	97651092	97651108	chr7_97651092_97651108	16	8	TA	2	0	38	0.4759	RN7SKP104;TAC1	intergenic	0	.	0.62	1	2	22	7.42	3.18	3	25	7.96	1.47	1
chr7	97687443	97687486	chr7_97687443_97687486	40	10	ATAG	4	0.25	14	0.7166	RN7SKP104;TAC1	intergenic	0	.	0.97	0.981105	9	16.5	12.83	1	9.5	29	12.46	0.76	1
chr7	97738989	97739018	chr7_97738989_97739018	25	5	ATATA	5	0	12	0.2978	TAC1	intronic	0	.	0.97	0.931035	6	12.5	6.86	1.39	5	13	6.91	1.45	1
chr7	97748205	97748249	chr7_97748205_97748249	44	22	AC	2	0.5	33	0.721	TAC1;ASNS	intergenic	0	.	0.94	0.979549	16	26.5	22.54	1.57	14.5	43.5	22.42	0.87	1
chr7	97759217	97759274	chr7_97759217_97759274	56	28	CA	2	0.5	27	0.8817	TAC1;ASNS	intergenic	0	.	0.95	0.982753	12	35.5	26.28	3.19	15.5	45.5	25.09	2.63	1
chr7	97784212	97784250	chr7_97784212_97784250	38	19	TA	2	0	34	0.8365	TAC1;ASNS	intergenic	0	.	0.97	0.988095	5	30	18.19	4.86	5	38	15.45	4.4	1
chr7	97838810	97838844	chr7_97838810_97838844	34	17	AC	2	0.5	29	0.8109	TAC1;ASNS	intergenic	0	.	0.97	1	8.5	25.5	16.94	3.04	7.5	33.5	17.31	2.76	1
chr7	98059087	98059124	chr7_98059087_98059124	36	9	GAAA	4	0.25	37	0.9956	RN7SL478P;LMTK2	intergenic	0	.	0.6	0.978261	2.5	34	9.6	4.89	2.5	35	13.6	3.48	1
chr7	98081699	98081811	chr7_98081699_98081811	108	9	ATATATATGAAT	12	0.0833333	41	0.4958	RN7SL478P;LMTK2	intergenic	0	.	0.82	0.921198	5.5	23	13.57	2.85	6.5	35	14.59	2.13	1
chr7	98140077	98140199	chr7_98140077_98140199	120	30	CTTT	4	0.25	69	0.7972	LMTK2	intronic	0	.	0.94	0.911863	12	105.5	33.28	11.04	11.5	65	29.93	7.42	1
chr7	98281530	98281547	chr7_98281530_98281547	15	5	GCG	3	1	52	0.5509	BRI3	upstream	1	Promoter/Enhancer	-0.04	0.588235	5.5	6	6	0.05	4	32	6.82	0.97	1
chr7	98315609	98315650	chr7_98315609_98315650	39	13	ATA	3	0	10	0.5387	BAIAP2L1	exonic	1	.	0.88	0.817333	13	16.5	14.45	0.74	13	26	15.03	0.75	1
chr7	98343248	98343286	chr7_98343248_98343286	38	19	AC	2	0.5	37	0.8044	BAIAP2L1	intronic	0	Enhancer	0.93	1	11.5	24	19.26	1.49	6.5	46	18.5	1.51	1
chr7	98353961	98354006	chr7_98353961_98354006	45	9	AATAA	5	0	9	0.6253	BAIAP2L1	intronic	0	Enhancer	0.96	1	5	10	7.33	0.8	4.5	9	6.72	0.55	1
chr7	98405344	98405412	chr7_98405344_98405412	68	17	CTTT	4	0.25	35	0.8871	BAIAP2L1;NPTX2	intergenic	0	.	0.78	0.985294	7.5	21.5	13.26	2.45	6.5	29.5	12.12	2.34	1
chr7	98455957	98455999	chr7_98455957_98455999	42	21	TG	2	0.5	40	0.8131	BAIAP2L1;NPTX2	intergenic	0	.	0.93	1	13	28	21.1	3.15	10.5	51.5	20.95	2.18	1
chr7	98526936	98527078	chr7_98526936_98527078	140	35	TTTC	4	0.25	103	0.9203	BAIAP2L1;NPTX2	intergenic	0	.	0.74	0.927174	28.5	58.5	39.27	5.19	15	78	37.18	6.77	1
chr7	98567597	98567633	chr7_98567597_98567633	36	9	TTTA	4	0	30	0.5622	BAIAP2L1;NPTX2	intergenic	0	Enhancer	0.94	1	7.5	12.5	9.16	0.88	6.5	24.5	9.4	0.58	1
chr7	98613740	98613772	chr7_98613740_98613772	32	16	AC	2	0.5	15	0.5798	BAIAP2L1;NPTX2	intergenic	1	.	0.95	1	10.5	18.5	13.97	1.43	10	19.5	15.26	1.05	1
chr7	98780588	98780626	chr7_98780588_98780626	38	19	TG	2	0.5	27	0.8517	NPTX2;RNU6-393P	intergenic	0	.	0.96	1	9	30.5	20.71	1.75	13.5	33.5	21.79	1.65	1
chr7	98803369	98803498	chr7_98803369_98803498	128	32	AGAA	4	0.25	42	0.9496	RNU6-393P;TMEM130	intergenic	0	.	0.9	0.90222	21	38	30.65	3.07	19	52	33.67	2.67	1
chr7	98847504	98847542	chr7_98847504_98847542	38	19	TG	2	0.5	17	0.46	TMEM130	UTR3	0	.	0.95	1	12	20.5	14.93	1.38	10.5	24.5	14.79	1.1	1
chr7	99059402	99059467	chr7_99059402_99059467	65	13	AAAAT	5	0	27	0.7949	SMURF1	intronic	0	.	0.97	0.984375	7	21.5	11.43	1.6	7	26	11.59	1.28	1
chr7	99063192	99063305	chr7_99063192_99063305	112	56	AT	2	0	121	0.8299	SMURF1	intronic	1	.	0.85	0.894159	21	80	45.49	7.75	9	105	45.02	9.95	1
chr7	99125057	99125093	chr7_99125057_99125093	36	9	TTCA	4	0.25	10	0.3801	SMURF1	intronic	0	Enhancer	0.97	1	6	11	7.59	0.86	5	10	7.67	0.55	1
chr7	99144016	99144046	chr7_99144016_99144046	30	10	CCG	3	1	14	0.401	SMURF1	UTR5	1	Promoter/Enhancer	0.96	0.933333	6	12	9.17	1.3	4.5	14.5	8.92	1.27	1
chr7	99145088	99145118	chr7_99145088_99145118	30	15	AC	2	0.5	13	0.4372	SMURF1	upstream	0	Promoter/Enhancer	0.92	1	12	18	14.13	1.04	10	17	13.51	0.61	1
chr7	99161222	99161270	chr7_99161222_99161270	48	24	CT	2	0.5	27	0.2698	SMURF1;KPNA7	intergenic	0	.	0.95	1	10.5	35	14.52	3.74	6.5	25.5	11.78	1.52	1
chr7	99235092	99235197	chr7_99235092_99235197	105	21	TTTTA	5	0	38	0.3672	KPNA7;RP13-968A2.1	intergenic	0	.	0.96	0.903595	14	28	17.47	2.12	11.5	37	16.94	2.2	1
chr7	99440655	99440675	chr7_99440655_99440675	20	10	AT	2	0	77	0.8149	ATP5J2-PTCD1;CPSF4	intronic	0	Promoter/Enhancer	0.85	0.9375	5.5	36.5	18.46	6.08	6	71	12.18	3.58	1
chr7	99552972	99553100	chr7_99552972_99553100	128	64	AT	2	0	76	0.7308	FAM200A	upstream	0	.	0.88	0.847091	47	80	60.88	4.34	39	90.5	63.73	2.68	1
chr7	99671117	99671163	chr7_99671117_99671163	46	23	TG	2	0.5	30	0.799	CYP3A5	intronic	0	.	0.96	1	10	26	18.02	3.6	10.5	34	21.23	2.28	1
chr7	100053519	100053543	chr7_100053519_100053543	24	6	TACA	4	0.25	12	0.6127	ZSCAN21	intronic	1	Enhancer	0.96	1	5	11.5	8.56	0.93	5	13.5	8.15	0.99	1
chr7	100131224	100131359	chr7_100131224_100131359	135	27	TTTCT	5	0.2	26	0.9987	AC073842.19	ncRNA_intronic	1	.	0.79	0.900966	15	27.5	20.99	1.86	11	28.5	19.25	1.48	1
chr7	100168005	100168032	chr7_100168005_100168032	26	13	AC	2	0.5	21	0.4802	GAL3ST4	intronic	1	Promoter/Enhancer	0.88	1	12	22.5	15.01	1.76	10.5	44.5	14.45	0.56	1
chr7	100171471	100171556	chr7_100171471_100171556	85	17	CGCCC	5	1	27	0.1937	GPC2	exonic	1	.	0.02	0.694118	17	17.5	17.01	0.06	10	24.5	16.37	1.66	1
chr7	100302164	100302218	chr7_100302164_100302218	54	27	AC	2	0.5	45	0.9075	GATS;SPDYE3	intergenic	0	.	0.75	1	17	31.5	23.78	1.97	13.5	51	24.38	1.99	1
chr7	100478322	100478401	chr7_100478322_100478401	78	39	AG	2	0.5	48	0.9799	TSC22D4	intronic	1	.	0.92	0.667278	30.5	48.5	40.93	2.94	29.5	62.5	40.11	2.33	1
chr7	100520759	100520796	chr7_100520759_100520796	36	18	AG	2	0.5	48	0.9669	RP11-44M6.1	downstream	0	.	0.72	0.955878	14	30	20.03	1.88	9.5	52	18.6	1.39	1
chr7	100530980	100531025	chr7_100530980_100531025	45	9	AAAAT	5	0	12	0.5749	RN7SL416P	upstream	0	.	0.97	1	5	12	8.86	1.05	5	12	9.06	0.72	1
chr7	100539379	100539466	chr7_100539379_100539466	87	29	GGC	3	1	33	0.0633	AGFG2	exonic	0	Promoter/Enhancer	-0.02	0.701149	28.5	29.5	29.01	0.09	16.5	40	28.97	0.87	1
chr7	100574632	100574648	chr7_100574632_100574648	16	8	CA	2	0.5	26	0.2327	RP11-44M6.7	ncRNA_exonic	0	.	0.77	0.972222	7.5	29.5	10.05	3.62	5.5	22.5	8.7	1.83	1
chr7	100604242	100604316	chr7_100604242_100604316	70	14	CCGCC	5	1	34	0.9699	PCOLCE	intronic	1	Promoter/Enhancer	0.04	0.743243	14.5	15.5	15	0.04	8	25.5	16.7	2.18	1
chr7	100634177	100634219	chr7_100634177_100634219	42	21	AC	2	0.5	36	0.8506	TFR2	intronic	0	.	0.96	1	12	31	21.16	3.38	9.5	33.5	20.43	3.26	1
chr7	100673815	100673860	chr7_100673815_100673860	45	15	CGC	3	1	34	0.572	GNB2	UTR5	0	Promoter/Enhancer	0.93	0.975275	7	19.5	13.96	0.89	8	28	14.12	0.97	1
chr7	100694312	100694383	chr7_100694312_100694383	69	23	CCG	3	1	93	0.6789	GIGYF1;POP7	intergenic	1	Promoter/Enhancer	0.96	1	8	27	13.28	2.12	4	83	14.13	3.14	1
chr7	100783763	100783829	chr7_100783763_100783829	64	4	ATATACATATATATAT	16	0.0625	38	0.8316	ZAN	intronic	0	.	0.84	0.853645	3.5	15	6.22	2.86	2.5	33	7.93	3.46	1
chr7	100889726	100889788	chr7_100889726_100889788	60	12	CCCCT	5	0.8	27	0.8874	UFSP1;ACHE	upstream;downstream	1	Promoter/Enhancer	0.81	0.920466	6.5	16.5	9.15	1.63	6.5	21.5	10.13	1.53	1
chr7	101059106	101059150	chr7_101059106_101059150	44	22	GA	2	0.5	92	0.974	MUC17;RN7SKP54	downstream	0	.	0.86	0.972973	13.5	29	20.44	2.24	13.5	69.5	21.23	2.57	1
chr7	101073345	101073441	chr7_101073345_101073441	96	32	AAG	3	0.333333	66	0.9152	MUC17;TRIM56	intergenic	0	.	0.95	0.99359	15	35	27.3	3.66	13.5	55	28.34	3.54	1
chr7	101090685	101090725	chr7_101090685_101090725	40	10	AAAT	4	0	10	0.6544	TRIM56	UTR3	0	.	0.97	1	5	11.5	7.24	0.95	5.5	11.5	8.24	0.89	1
chr7	101129590	101129698	chr7_101129590_101129698	108	27	AAAG	4	0.25	38	0.8679	SERPINE1	intronic	0	Promoter/Enhancer	0.81	0.860131	27	34	29.65	1.01	16.5	39.5	31.57	1.33	1
chr7	101133428	101133465	chr7_101133428_101133465	36	18	AC	2	0.5	15	0.8634	SERPINE1	intronic	1	Enhancer	0.91	0.949968	16	24	18.78	1.28	8.5	27	18.76	1.06	1
chr7	101135219	101135344	chr7_101135219_101135344	124	31	GAAA	4	0.25	35	0.936	SERPINE1	intronic	0	.	0.8	0.894481	25.5	32.5	28.81	1.16	14.5	41.5	32.58	1.36	1
chr7	101136404	101136494	chr7_101136404_101136494	88	22	AAAG	4	0.25	31	0.9477	SERPINE1	intronic	0	.	0.73	0.918415	17	29.5	23.55	1.96	10.5	35	24.22	3.94	1
chr7	101159956	101160008	chr7_101159956_101160008	52	26	AC	2	0.5	31	0.9224	AP1S1	intronic	0	Enhancer	0.94	0.833333	25	38.5	29.06	3.36	19	51.5	31.6	2.7	1
chr7	101169297	101169319	chr7_101169297_101169319	22	11	AC	2	0.5	11	0.5355	VGF;NAT16	intergenic	1	.	0.95	1	8.5	11.5	9.91	0.51	6	12	9.64	0.62	1
chr7	101363601	101363637	chr7_101363601_101363637	32	4	GGGGCTGC	8	0.875	23	0.1056	COL26A1	intronic	0	Promoter/Enhancer	0.94	0.916667	3	6	4.73	0.51	3	14.5	5.17	0.96	1
chr7	101391854	101391889	chr7_101391854_101391889	35	7	TTTCT	5	0.2	11	0.7021	COL26A1	intronic	0	Enhancer	0.97	1	3	12.5	6.06	1.52	3	11	6.65	1.08	1
chr7	101466795	101466837	chr7_101466795_101466837	42	21	GT	2	0.5	27	0.9258	COL26A1	intronic	0	.	0.94	0.974937	13	30.5	23.13	3.21	13.5	33.5	23.62	2.36	1
chr7	101473608	101473654	chr7_101473608_101473654	46	23	CA	2	0.5	38	0.8053	COL26A1	intronic	0	.	0.92	1	13.5	26.5	19.36	3.05	9.5	58.5	18.91	3.01	1
chr7	101483990	101484034	chr7_101483990_101484034	44	22	GT	2	0.5	31	0.8607	COL26A1	intronic	0	.	0.94	1	13	31.5	23.23	2.61	11	51	23.76	1.83	1
chr7	101488349	101488377	chr7_101488349_101488377	28	14	AT	2	0	18	0.7269	COL26A1	intronic	0	.	0.96	0.964286	10.5	23	13.17	1.86	10	19	12.58	0.85	1
chr7	101494127	101494151	chr7_101494127_101494151	20	4	GTTTT	5	0.2	13	0.2503	COL26A1	intronic	0	.	0.99	1	3	12	5.61	1.55	3	12	5.73	1.32	1
chr7	101520633	101520663	chr7_101520633_101520663	30	15	AC	2	0.5	30	0.7477	COL26A1	intronic	0	.	0.96	1	11.5	29.5	19.01	3.39	10	37	16.06	2.9	1
chr7	101607757	101607773	chr7_101607757_101607773	16	8	AT	2	0	56	0.9075	LINC01007;MYL10	intergenic	0	.	0.96	1	6	57	14.53	3.47	5.5	60.5	13.91	2.89	1
chr7	101609481	101609520	chr7_101609481_101609520	36	9	TCCC	4	0.75	55	0.9366	LINC01007;MYL10	intergenic	0	.	0.82	0.922065	6	10.5	8.75	1.17	3.5	34	9.57	1.75	1
chr7	101636162	101636219	chr7_101636162_101636219	56	14	GAAA	4	0.25	47	0.9343	MYL10;CUX1	intergenic	0	.	0.68	0.947534	7	39	14.22	4.59	7.5	40	13.31	2.54	1
chr7	101734060	101734132	chr7_101734060_101734132	70	10	GCCCCCC	7	1	32	0.8854	MYL10;CUX1	intergenic	1	.	0.2	0.673743	10	11	10.11	0.24	5.5	23	10.94	1.49	1
chr7	101802183	101802229	chr7_101802183_101802229	46	23	AC	2	0.5	35	0.8562	MYL10;CUX1	intergenic	0	.	0.94	1	15	28.5	22.56	1.77	14.5	39	22.71	1.71	1
chr7	101805956	101805988	chr7_101805956_101805988	32	16	AC	2	0.5	24	0.8438	MYL10;CUX1	intergenic	1	.	0.93	1	13	22.5	18.31	1.66	12	45.5	18.02	1.58	1
chr7	101816343	101816398	chr7_101816343_101816398	54	18	GCC	3	1	57	0.5986	CUX1	intronic	1	.	-0.03	0.72078	10	19	18.23	0.41	3	37.5	16.76	2.32	1
chr7	101825753	101825812	chr7_101825753_101825812	58	29	CG	2	1	41	0.9029	CUX1	intronic	0	.	0.93	0.58657	21	37	27.84	2.39	13.5	38.5	28.92	2.13	1
chr7	101853584	101853622	chr7_101853584_101853622	38	19	GT	2	0.5	23	0.719	CUX1	intronic	1	.	0.96	1	15.5	30	20.57	2.4	12.5	28	19.26	0.99	1
chr7	101860727	101860783	chr7_101860727_101860783	56	14	CCTT	4	0.5	17	0.8228	CUX1	intronic	0	Enhancer	0.96	0.982051	10	21	14.7	1.49	10	22	14.94	1.18	1
chr7	102003295	102003335	chr7_102003295_102003335	40	20	AC	2	0.5	29	0.7939	CUX1	intronic	0	.	0.93	1	13.5	33	22.5	2.35	13	33.5	22.08	1.93	1
chr7	102043323	102043369	chr7_102043323_102043369	46	23	TG	2	0.5	31	0.8639	CUX1	intronic	0	.	0.94	1	15.5	29.5	23.2	2.23	13.5	52	24.27	1.75	1
chr7	102186577	102186595	chr7_102186577_102186595	18	9	TA	2	0	10	0.7516	CUX1	intronic	1	.	0.93	0.96875	7	11.5	9.1	0.72	6.5	12.5	8.97	0.74	1
chr7	102219055	102219095	chr7_102219055_102219095	40	20	AC	2	0.5	33	0.8895	CUX1	intronic	0	.	0.94	1	15.5	30.5	22.86	2.51	14.5	46	22.9	2.54	1
chr7	102262395	102262429	chr7_102262395_102262429	32	8	ATGG	4	0.5	24	0.5675	CUX1	intronic	0	.	0.93	1	9.5	21.5	13.56	1.13	9	26.5	13.61	0.57	1
chr7	102322686	102322729	chr7_102322686_102322729	40	10	CCTT	4	0.5	13	0.7042	SH2B2	downstream	0	.	0.95	1	5	11	8.16	1.01	6	19.5	8.42	1.02	1
chr7	102419845	102419895	chr7_102419845_102419895	50	25	TG	2	0.5	31	0.848	PRKRIP1	intronic	0	.	0.94	1	14	32	21.15	2.9	12.5	48.5	18.87	1.94	1
chr7	102422143	102422188	chr7_102422143_102422188	45	15	ATT	3	0	18	0.6784	PRKRIP1	intronic	1	.	0.96	1	11	18	15.41	1.08	8	20.5	15.57	1.09	1
chr7	102431117	102431142	chr7_102431117_102431142	24	12	TG	2	0.5	28	0.8248	RP11-514P8.2	ncRNA_intronic	1	Promoter/Enhancer	0.94	1	13	28.5	20.76	3.04	11.5	35	20.32	2.95	1
chr7	102443081	102443133	chr7_102443081_102443133	51	17	CTT	3	0.333333	18	0.6537	ORAI2	intronic	0	Enhancer	0.96	0.931025	10	21.5	15.01	1.79	7.5	23	14.79	1.1	1
chr7	102445785	102445927	chr7_102445785_102445927	140	35	TTCC	4	0.5	31	1	ORAI2	intronic	0	Enhancer	0	0.71831	32	46.5	35.54	0.82	8.5	37	27.95	2.63	1
chr7	102776099	102776115	chr7_102776099_102776115	16	8	AC	2	0.5	28	0.5258	FAM185A	intronic	1	.	0.93	0.953463	8	22.5	17.08	4.28	7.5	35	12.25	4.21	1
chr7	102826724	102826772	chr7_102826724_102826772	48	24	AT	2	0	74	0.9172	FBXL13	intronic	0	.	0.96	0.97	1	32.5	20.77	5.48	1	60	23.49	3.55	1
chr7	102834032	102834163	chr7_102834032_102834163	128	32	AAAG	4	0.25	57	0.8137	FBXL13	intronic	1	.	0.75	0.827458	26	52.5	34.14	3.35	15	51.5	34.32	2.37	1
chr7	103024135	103024185	chr7_103024135_103024185	50	25	AG	2	0.5	47	0.9174	FBXL13	intronic	0	.	0.97	1	11	34.5	20.81	4.12	11.5	48.5	25.01	3.8	1
chr7	103099575	103099593	chr7_103099575_103099593	18	9	GT	2	0.5	37	0.9111	ARMC10	UTR3	0	.	0.97	1	9	31.5	19.8	6.8	11.5	51.5	27.17	1.96	1
chr7	103346818	103346854	chr7_103346818_103346854	36	18	TG	2	0.5	17	0.6456	PSMC2	intronic	1	.	0.97	1	12.5	22.5	16.55	1.73	10.5	22.5	15.17	1.35	1
chr7	103364958	103364984	chr7_103364958_103364984	26	13	AT	2	0	41	0.717	PSMC2;SLC26A5	intronic	0	.	0.96	1	9	30	15.85	2.85	9	48	16.19	2.33	1
chr7	103489203	103489229	chr7_103489203_103489229	26	13	GT	2	0.5	21	0.5295	CTB-107G13.1	ncRNA_intronic	0	.	0.97	1	9.5	29	16.03	2.59	9	24	13.96	1.29	1
chr7	103494365	103494393	chr7_103494365_103494393	28	14	TG	2	0.5	28	0.393	CTB-107G13.1	ncRNA_intronic	0	.	0.97	1	6	28.5	16.55	3.1	10	30	15.28	2.23	1
chr7	103824627	103824675	chr7_103824627_103824675	48	24	GT	2	0.5	32	0.9079	RELN	intronic	0	.	0.96	1	17	32.5	24.29	3.18	12.5	54.5	23.26	2.93	1
chr7	103826320	103826358	chr7_103826320_103826358	38	19	TG	2	0.5	36	0.8885	RELN	intronic	0	.	0.96	1	7	31	19.7	2.88	7	39.5	19.37	4.94	1
chr7	103924991	103925039	chr7_103924991_103925039	48	24	AC	2	0.5	43	0.8582	RELN	intronic	0	.	0.97	1	7.5	25.5	15.32	4.73	7.5	45	15.65	4.77	1
chr7	103930868	103930910	chr7_103930868_103930910	42	21	TG	2	0.5	30	0.7	RELN	intronic	1	.	0.96	1	11.5	26.5	18.74	3.37	12	49	21.11	1.37	1
chr7	103962646	103962676	chr7_103962646_103962676	30	15	TG	2	0.5	17	0.6704	RELN	intronic	0	.	0.96	1	10.5	24.5	13.33	2.16	9	19.5	13.46	0.84	1
chr7	103989356	103989380	chr7_103989356_103989380	24	8	GCC	3	1	28	0.5529	RELN	exonic	1	Promoter/Enhancer	0.97	1	6	15.5	9.74	1.25	4	30	9.24	0.95	1
chr7	104015410	104015440	chr7_104015410_104015440	30	15	AG	2	0.5	36	0.7918	RELN;ORC5	intergenic	0	.	0.95	1	15	31	21.76	2.66	14.5	51	20.98	2.24	1
chr7	104024065	104024137	chr7_104024065_104024137	72	18	AAGA	4	0.25	33	0.8649	RELN;ORC5	intergenic	0	.	0.88	0.986302	11	23.5	18.3	1.67	8	30	17.7	1.5	1
chr7	104037748	104037791	chr7_104037748_104037791	42	21	AC	2	0.5	26	0.7111	RELN;ORC5	intergenic	0	.	0.97	1	15.5	27	20.79	1.66	13.5	49	21.21	0.93	1
chr7	104309740	104309782	chr7_104309740_104309782	42	21	CA	2	0.5	24	0.8347	ORC5;LHFPL3	intergenic	0	.	0.95	0.974206	16	24.5	19.81	1.61	14	40.5	20	1.48	1
chr7	104357751	104357799	chr7_104357751_104357799	48	16	TCC	3	0.666667	11	0.2906	LHFPL3	intronic	1	.	0.98	0.921296	12	18.5	16.05	1.07	11.5	19.5	16.35	0.54	1
chr7	104360694	104360742	chr7_104360694_104360742	48	24	GT	2	0.5	29	0.8678	LHFPL3	intronic	0	.	0.95	1	15	26	19.69	1.98	12	32	20.97	2.44	1
chr7	104403725	104403759	chr7_104403725_104403759	34	17	TC	2	0.5	21	0.5052	LHFPL3	intronic	0	.	0.96	1	13.5	26.5	17.64	2.06	11	25	16.32	0.74	1
chr7	104551116	104551140	chr7_104551116_104551140	24	12	AC	2	0.5	13	0.4344	LHFPL3	intronic	1	.	0.96	1	9	12.5	10.84	0.9	8.5	43.5	11.62	0.55	1
chr7	104585480	104585522	chr7_104585480_104585522	42	21	AC	2	0.5	48	0.9014	LHFPL3	intronic	0	.	0.95	1	15.5	33	24.06	2.81	14	51.5	25.27	2.66	1
chr7	104807011	104807053	chr7_104807011_104807053	42	21	TG	2	0.5	28	0.8704	LHFPL3	intronic	0	.	0.95	0.989583	13	28	20.84	3.09	12	34	21.14	3.37	1
chr7	105233083	105233151	chr7_105233083_105233151	68	17	GAAG	4	0.5	22	0.8589	SRPK2	intronic	1	.	0.96	0.984834	11	25	16.84	1.7	10	24	17.53	1.49	1
chr7	105245034	105245074	chr7_105245034_105245074	40	20	AC	2	0.5	30	0.8611	SRPK2	intronic	0	.	0.96	1	12	27.5	19.71	2.27	13	39	21.46	2.64	1
chr7	105247531	105247561	chr7_105247531_105247561	30	15	AC	2	0.5	32	0.8897	SRPK2	intronic	0	.	0.95	1	2.5	26.5	17.31	2.95	9.5	34.5	18.66	3.12	1
chr7	105323967	105324017	chr7_105323967_105324017	50	25	TG	2	0.5	30	0.6533	SRPK2	intronic	0	.	0.94	1	15.5	32	23.46	2.99	14	39	25.06	2.29	1
chr7	105353503	105353542	chr7_105353503_105353542	39	13	TTG	3	0.333333	16	0.5662	SRPK2	intronic	0	Enhancer	0.96	1	10.5	15.5	13.37	0.7	7.5	18	13.92	0.74	1
chr7	105455576	105455606	chr7_105455576_105455606	30	15	AT	2	0	86	0.393	PUS7	downstream	0	.	0.93	1	5.5	34.5	16.93	7.81	3	69	11.02	6.95	1
chr7	105496184	105496261	chr7_105496184_105496261	76	38	AT	2	0	84	0.9261	PUS7	intronic	0	Enhancer	0.79	0.644404	25.5	43.5	36.69	1.78	14.5	68.5	35.66	6.59	1
chr7	105692370	105692457	chr7_105692370_105692457	84	21	TTCC	4	0.5	52	0.962	ATXN7L1	intronic	0	Promoter/Enhancer	0.84	0.934207	19	34.5	24.87	2.89	12	43.5	24.26	2.87	1
chr7	105716665	105716721	chr7_105716665_105716721	56	28	CA	2	0.5	34	0.9034	ATXN7L1	intronic	0	.	0.96	1	11	30.5	18.61	5.43	10	38.5	23.31	4.14	1
chr7	105731748	105731807	chr7_105731748_105731807	55	11	AAAAG	5	0.2	19	0.8296	ATXN7L1	intronic	0	.	0.94	0.958333	10.5	20.5	16.69	1.81	9	26	15.4	2.36	1
chr7	105759449	105759491	chr7_105759449_105759491	42	21	GT	2	0.5	28	0.6982	ATXN7L1	intronic	1	.	0.97	0.978714	12.5	29	21.52	2.98	13	49.5	23	1.06	1
chr7	105884499	105884526	chr7_105884499_105884526	27	9	ATT	3	0	48	0.6153	ATXN7L1;CDHR3	intergenic	0	.	0.65	0.962963	8	10.5	9.09	0.35	6	36.5	9.46	0.68	1
chr7	106028916	106028995	chr7_106028916_106028995	76	19	TTTC	4	0.25	31	0.8289	CDHR3	intronic	0	.	0.91	0.989202	15	26	20.73	1.48	14	31	20.71	1.2	1
chr7	106054600	106054624	chr7_106054600_106054624	24	12	GT	2	0.5	10	0.3934	RP4-568B10.1;SYPL1	intergenic	1	.	0.93	1	11.5	15.5	12.66	0.74	9.5	15.5	12.57	0.74	1
chr7	106128430	106128464	chr7_106128430_106128464	34	17	AC	2	0.5	32	0.9067	SYPL1;RNU6-392P	intergenic	0	.	0.96	1	14.5	31.5	21.83	3.47	15	51	24.3	3.69	1
chr7	106351199	106351215	chr7_106351199_106351215	16	8	TA	2	0	45	0.6028	RP11-22N19.2;CTB-111H14.1	intergenic	0	.	0.7	1	1	9	6.52	1.02	5	41	7.99	2.01	1
chr7	106492676	106492716	chr7_106492676_106492716	40	20	TC	2	0.5	43	0.9158	CTB-111H14.1	ncRNA_intronic	0	.	0.97	1	11.5	28.5	19.74	3.23	13	49	22.06	2.58	1
chr7	106563021	106563053	chr7_106563021_106563053	32	8	AGGA	4	0.5	12	0.5348	CTB-111H14.1	ncRNA_intronic	1	.	0.97	1	5	11.5	7.09	1.01	5	12	6.98	0.7	1
chr7	106705142	106705174	chr7_106705142_106705174	32	16	AC	2	0.5	20	0.7657	CTB-111H14.1	ncRNA_intronic	0	Enhancer	0.97	1	12.5	22	15.55	1.67	10.5	30.5	16.53	1.46	1
chr7	106741304	106741394	chr7_106741304_106741394	90	18	AAATA	5	0	30	0.8178	CTB-111H14.1	ncRNA_intronic	0	.	0.97	1	10	49.5	16.33	2.46	9	29.5	16.28	1.85	1
chr7	106816091	106816125	chr7_106816091_106816125	34	17	TC	2	0.5	31	0.7253	RP5-884M6.1;CTB-133P21.1	intergenic	0	.	0.96	1	12	26.5	18.01	2.17	10	33	17.05	2.41	1
chr7	106961806	106961840	chr7_106961806_106961840	34	17	TG	2	0.5	21	0.6922	PIK3CG;PRKAR2B	intergenic	0	.	0.95	1	11	29.5	17.64	2.01	10	31.5	16.6	1.29	1
chr7	106993741	106993838	chr7_106993741_106993838	96	24	TCTT	4	0.25	32	0.9407	PIK3CG;PRKAR2B	intergenic	0	.	0.81	0.92304	17	29.5	23.39	1.84	11.5	35	24.64	2.13	1
chr7	107024643	107024679	chr7_107024643_107024679	36	18	AC	2	0.5	54	0.7303	PIK3CG;PRKAR2B	intergenic	1	.	0.97	1	11	18.5	15.35	1.2	11	53.5	15.51	1.32	1
chr7	107065313	107065377	chr7_107065313_107065377	64	32	GT	2	0.5	38	0.9017	PRKAR2B	intronic	1	.	0.95	0.960769	20	35.5	25.93	2.26	14.5	47.5	27.19	2.66	1
chr7	107066301	107066333	chr7_107066301_107066333	32	16	GT	2	0.5	20	0.7163	PRKAR2B	intronic	0	Enhancer	0.94	1	15.5	22.5	18.49	1.35	11.5	24.5	17.54	1.23	1
chr7	107114324	107114376	chr7_107114324_107114376	52	26	TG	2	0.5	36	0.838	CTA-360L10.1	ncRNA_intronic	0	.	0.96	1	9	32.5	21.59	3.71	13	51.5	23.31	1.87	1
chr7	107161979	107162007	chr7_107161979_107162007	28	14	GT	2	0.5	27	0.8362	PRKAR2B	downstream	0	.	0.95	1	13	26.5	19.02	1.96	9	36	18.33	2.01	1
chr7	107258425	107258451	chr7_107258425_107258451	26	13	TC	2	0.5	13	0.4156	COG5	intronic	1	.	0.87	1	11	16	13.43	0.63	10	18	13.5	0.64	1
chr7	107260075	107260093	chr7_107260075_107260093	18	9	AT	2	0	41	0.6517	COG5	intronic	0	.	0.93	1	8	26.5	10.02	2.43	7	51	12.92	4.53	1
chr7	107299826	107299858	chr7_107299826_107299858	32	16	AT	2	0	49	0.852	COG5	intronic	0	.	0.96	1	10	22.5	14.44	2.11	6.5	48	15.98	2.66	1
chr7	107492168	107492204	chr7_107492168_107492204	36	18	GT	2	0.5	27	0.8021	COG5	intronic	0	.	0.95	1	14.5	27.5	19.97	1.69	13	29.5	20.46	2.05	1
chr7	107591641	107591657	chr7_107591641_107591657	16	8	AC	2	0.5	39	0.8193	BCAP29	intronic	0	.	0.97	0.989583	8	34.5	23.84	5.38	7.5	40.5	19.25	5.33	1
chr7	107612391	107612439	chr7_107612391_107612439	48	24	TA	2	0	51	0.8078	BCAP29	intronic	0	.	0.96	0.947619	5	35	23.44	4.01	6	71	19.98	4.54	1
chr7	107623947	107623967	chr7_107623947_107623967	20	10	TA	2	0	12	0.4602	BCAP29	downstream	0	.	0.94	1	8.5	15.5	9.48	0.68	7.5	13.5	9.48	0.6	1
chr7	107691108	107691142	chr7_107691108_107691142	34	17	AC	2	0.5	56	0.7936	SLC26A4	intronic	0	.	0.94	1	13	24.5	18.73	1.38	13	47	19.14	1.31	1
chr7	107732720	107732825	chr7_107732720_107732825	104	52	TA	2	0	177	0.8919	SLC26A4;AC002467.7	intergenic	0	.	0.88	0.930481	23.5	73	51.05	8.59	19	207	51.72	15.81	1
chr7	107764446	107764494	chr7_107764446_107764494	48	24	TG	2	0.5	29	0.8499	SLC26A3	downstream	0	.	0.96	1	12.5	28	21.84	2.07	12.5	39	22.72	1.54	1
chr7	107950923	107950961	chr7_107950923_107950961	38	19	GT	2	0.5	24	0.8114	LAMB1	intronic	0	Enhancer	0.97	1	13.5	23.5	17.93	1.91	9.5	25.5	18.32	1.97	1
chr7	108299114	108299146	chr7_108299114_108299146	32	4	AAAGAAAG	8	0.25	79	0.9132	NRCAM	intronic	0	Enhancer	0.95	0.902856	4	63.5	9.77	6.49	2.5	67	13.12	7.04	1
chr7	108378632	108378688	chr7_108378632_108378688	56	28	AC	2	0.5	64	0.8773	NRCAM	intronic	0	.	0.97	0.991667	16	31.5	24.03	2.76	14	56.5	25.13	2.37	1
chr7	108383138	108383154	chr7_108383138_108383154	16	8	CA	2	0.5	14	0.6884	NRCAM	intronic	1	.	0.95	0.983333	8	15.5	10.49	2.2	4.5	16	10.15	1.98	1
chr7	108418560	108418600	chr7_108418560_108418600	40	20	AC	2	0.5	24	0.7871	NRCAM	intronic	0	.	0.96	1	12.5	25.5	19.37	1.62	12	42.5	19.03	1.22	1
chr7	108420039	108420071	chr7_108420039_108420071	32	16	GT	2	0.5	20	0.6497	NRCAM	intronic	1	.	0.91	1	12	20.5	17.12	1.11	10	23.5	17.05	0.77	1
chr7	108434541	108434579	chr7_108434541_108434579	38	19	AC	2	0.5	23	0.6488	NRCAM	intronic	0	Enhancer	0.92	1	14	25.5	19.87	1.41	14	31.5	19.6	0.68	1
chr7	108558381	108558413	chr7_108558381_108558413	32	16	TA	2	0	51	0.9178	PNPLA8;THAP5	intergenic	0	.	0.93	0.99	8	35.5	20.02	5.19	7	51.5	19.3	4.13	1
chr7	108725897	108725943	chr7_108725897_108725943	46	23	GA	2	0.5	35	0.8294	AC005487.2;C7orf66	intergenic	0	.	0.94	1	15	28.5	20.78	2.17	14	40	20.42	1.58	1
chr7	108751071	108751101	chr7_108751071_108751101	30	15	AC	2	0.5	48	0.7514	AC005487.2;C7orf66	intergenic	0	.	0.97	0.9875	14.5	27	20.83	2.15	14	55	22.52	2.1	1
chr7	108968509	108968547	chr7_108968509_108968547	38	19	GT	2	0.5	27	0.8959	AC004014.3;AC002386.1	intergenic	0	.	0.96	1	9.5	26.5	20.44	2.73	9.5	38.5	21.05	2.48	1
chr7	109223025	109223065	chr7_109223025_109223065	40	20	AC	2	0.5	21	0.7833	AC004014.3;AC002386.1	intergenic	0	.	0.95	1	13.5	26.5	20.58	1.92	13	30	20.56	1.4	1
chr7	109285418	109285453	chr7_109285418_109285453	34	17	CA	2	0.5	35	0.4209	AC004014.3;AC002386.1	intergenic	1	.	0.94	0.984849	15	23	18.14	1.12	12	58.5	18.36	0.87	1
chr7	109345544	109345584	chr7_109345544_109345584	40	20	GA	2	0.5	27	0.751	AC002386.1;AC073071.1	intergenic	1	.	0.94	1	15	26.5	20.22	1.79	11.5	28	20.66	1.12	1
chr7	109346929	109346948	chr7_109346929_109346948	18	9	CG	2	1	22	0.6009	AC002386.1;AC073071.1	intergenic	0	.	0.89	0.864119	6	20.5	12.35	2.58	4	19.5	10.93	1.43	1
chr7	109686269	109686281	chr7_109686269_109686281	12	6	TA	2	0	22	0.6994	AC073071.1;AC003088.1	intergenic	0	.	0.97	1	5	31	7.43	3.76	5	24	8.71	3.2	1
chr7	109740502	109740570	chr7_109740502_109740570	68	34	AT	2	0	79	0.9308	AC073071.1;AC003088.1	intergenic	0	.	0.96	0.965618	15.5	51	29.73	5.08	2	65	34.75	4.45	1
chr7	109872796	109872806	chr7_109872796_109872806	10	5	AT	2	0	29	0.2438	AC073071.1;AC003088.1	intergenic	0	.	0.95	1	4.5	22	7.64	3.21	3.5	40.5	6.26	0.73	1
chr7	109942351	109942381	chr7_109942351_109942381	30	15	TA	2	0	34	0.6056	AC073071.1;AC003088.1	intergenic	0	.	0.93	0.980769	11	25.5	13.45	1.93	6	54.5	13.05	0.94	1
chr7	110278001	110278049	chr7_110278001_110278049	48	24	CA	2	0.5	37	0.8086	AC073071.1;AC003088.1	intergenic	0	.	0.93	0.979379	15	30	23.91	1.71	17	46.5	25.18	1.11	1
chr7	110341380	110341416	chr7_110341380_110341416	36	18	AT	2	0	45	0.8763	AC073071.1;AC003088.1	intergenic	0	.	0.94	1	7	25.5	19.12	2.78	5.5	49	16.28	3.96	1
chr7	110432323	110432366	chr7_110432323_110432366	40	10	TAAA	4	0	18	0.8575	AC003088.1	ncRNA_intronic	0	.	0.97	0.962948	9	17.5	13.01	1.65	6	23.5	13.88	1.58	1
chr7	110868117	110868143	chr7_110868117_110868143	26	13	TG	2	0.5	22	0.5773	IMMP2L	intronic	1	.	0.96	1	12.5	28.5	17.23	3.2	10.5	32	16.18	2.66	1
chr7	110950841	110950871	chr7_110950841_110950871	30	15	AT	2	0	43	0.7662	IMMP2L	intronic	0	.	0.97	0.984375	10	31.5	17.59	2.62	7	49.5	16.25	1.53	1
chr7	111031381	111031408	chr7_111031381_111031408	26	13	GT	2	0.5	75	0.818	IMMP2L	intronic	0	.	0.95	0.952137	14	25.5	19.61	2.02	14	56	20.5	3.33	1
chr7	111142340	111142376	chr7_111142340_111142376	36	9	AAAG	4	0.25	34	0.9545	IMMP2L	intronic	0	.	0.93	0.897369	5	209.5	7.91	9.31	4.5	31.5	5.79	0.73	1
chr7	111522926	111522938	chr7_111522926_111522938	12	6	AT	2	0	49	0.2498	IMMP2L	intronic	0	.	0.95	1	6	36	12.39	6.83	5	52.5	8.52	4.89	1
chr7	111760738	111760782	chr7_111760738_111760782	44	22	TG	2	0.5	25	0.7986	DOCK4	intronic	1	.	0.96	0.9875	10	27.5	20.02	2.63	13.5	47.5	20.34	1.41	1
chr7	111791070	111791100	chr7_111791070_111791100	30	15	TA	2	0	30	0.6294	DOCK4	intronic	0	.	0.96	0.976744	10.5	29.5	18.29	2.94	8	34.5	15.57	1.19	1
chr7	111973156	111973186	chr7_111973156_111973186	30	15	AT	2	0	29	0.6722	DOCK4	intronic	0	.	0.96	1	10	56.5	17.04	4	6	28.5	15.63	2.01	1
chr7	111974492	111974544	chr7_111974492_111974544	52	26	TG	2	0.5	59	0.8795	DOCK4	intronic	0	.	0.95	1	17.5	31.5	24.04	2.36	14.5	57.5	25.68	1.85	1
chr7	111983844	111983862	chr7_111983844_111983862	18	9	CG	2	1	43	0.9723	DOCK4	intronic	0	.	0.85	0.806862	2.5	41.5	11.76	5.07	1	30.5	10.29	2.43	1
chr7	111995413	111995457	chr7_111995413_111995457	44	22	TG	2	0.5	34	0.7912	DOCK4	intronic	0	.	0.96	1	7	28.5	18.43	2.2	7	47.5	18.65	1.33	1
chr7	112061739	112061783	chr7_112061739_112061783	44	22	CA	2	0.5	28	0.8122	DOCK4	intronic	1	.	0.93	1	18.5	28.5	23	1.44	15	39	22.74	1.08	1
chr7	112203826	112203866	chr7_112203826_112203866	40	20	AC	2	0.5	19	0.4052	DOCK4	intronic	1	.	0.95	1	13.5	21.5	17.06	1.21	11.5	48	17.06	0.65	1
chr7	112232042	112232084	chr7_112232042_112232084	42	21	AT	2	0	37	0.6653	ZNF277	intronic	0	.	0.97	1	9.5	28	16.56	4.08	7	46	12.38	2.37	1
chr7	112310454	112310478	chr7_112310454_112310478	24	12	GA	2	0.5	51	0.3644	ZNF277	intronic	0	.	0.98	0.986842	11.5	43.5	21.63	7.18	10	52	15.7	5.49	1
chr7	112435621	112435655	chr7_112435621_112435655	34	17	GT	2	0.5	44	0.9137	IFRD1	intronic	1	.	0.97	1	13	35	23.04	3.62	15.5	57.5	26.79	3.81	1
chr7	112572149	112572163	chr7_112572149_112572163	14	7	AC	2	0.5	7	0.3449	LSMEM1;AC002463.3	intergenic	1	.	0.98	1	6.5	11	7.6	0.85	6.5	11	7.67	0.88	1
chr7	112736281	112736319	chr7_112736281_112736319	35	7	TTTAA	5	0	13	0.4782	AC002463.3;TMEM168	intergenic	0	.	0.91	0.986842	6.5	11	8.43	0.71	5.5	12.5	8.24	0.57	1
chr7	112777886	112777942	chr7_112777886_112777942	56	28	TG	2	0.5	30	0.8935	TMEM168	intronic	0	.	0.95	1	11.5	29.5	20.09	2.7	10	43.5	22.24	3.18	1
chr7	112794114	112794156	chr7_112794114_112794156	42	21	GT	2	0.5	31	0.6481	TMEM168;BMT2	intergenic	0	.	0.83	1	16	24.5	21.47	1.26	13.5	35.5	20.77	0.97	1
chr7	113055624	113055666	chr7_113055624_113055666	42	21	CA	2	0.5	33	0.8713	HRAT17;RP11-736E3.3	intergenic	0	.	0.96	1	10	30	20.92	2.98	6.5	40.5	22.06	3.76	1
chr7	113086161	113086224	chr7_113086161_113086224	62	31	AC	2	0.5	74	0.5154	GPR85	UTR5	1	Promoter/Enhancer	0.97	0.950989	25	39.5	29.39	1.86	22	67.5	29.17	1.37	1
chr7	113103320	113103356	chr7_113103320_113103356	36	18	GA	2	0.5	25	0.7649	RP11-736E3.1	ncRNA_intronic	1	.	0.94	1	13	23.5	16.77	1.63	9.5	26.5	17.13	1.62	1
chr7	113197796	113197838	chr7_113197796_113197838	42	21	AT	2	0	37	0.7743	RP11-736E3.1;RP11-786A20.1	intergenic	0	.	0.96	0.983333	6	26.5	18.53	3.78	8	49	16.36	4.21	1
chr7	113214305	113214331	chr7_113214305_113214331	26	13	AT	2	0	31	0.8192	RP11-736E3.1;RP11-786A20.1	intergenic	0	.	0.96	1	9	24	15.3	2.81	7	35.5	14.85	2.3	1
chr7	113623426	113623469	chr7_113623426_113623469	42	21	AC	2	0.5	64	0.6725	RP11-786A20.1;PPP1R3A	intergenic	0	.	0.95	1	17.5	25.5	21.81	1.13	15.5	53.5	21.91	1.13	1
chr7	113677506	113677550	chr7_113677506_113677550	44	22	CA	2	0.5	26	0.4123	RP11-786A20.1;PPP1R3A	intergenic	1	.	0.97	1	14.5	30	20.8	2.71	14	29.5	21.81	0.95	1
chr7	113680970	113681004	chr7_113680970_113681004	34	17	AG	2	0.5	25	0.5729	RP11-786A20.1;PPP1R3A	intergenic	0	.	0.96	1	12	27.5	19.89	2.62	11.5	29	16.81	1.39	1
chr7	113714685	113714707	chr7_113714685_113714707	22	11	TG	2	0.5	15	0.6707	RP11-786A20.1;PPP1R3A	intergenic	1	.	0.91	1	9	15	11.37	0.91	10	26	12.86	1.26	1
chr7	113814729	113814747	chr7_113814729_113814747	18	9	TA	2	0	46	0.9232	RP11-786A20.1;PPP1R3A	intergenic	0	.	0.95	1	8	26	15.93	3.87	5	50.5	18.86	3.04	1
chr7	113823518	113823562	chr7_113823518_113823562	44	22	TA	2	0	57	0.7302	RP11-786A20.1;PPP1R3A	intergenic	0	.	0.93	0.971405	6	33.5	19.1	3.6	10	48	17.56	2.31	1
chr7	113997720	113997779	chr7_113997720_113997779	58	29	GT	2	0.5	50	0.8169	PPP1R3A;FOXP2	intergenic	0	.	0.88	0.728516	30	41	35.76	1.78	17	60.5	36.55	3.99	1
chr7	114086253	114086281	chr7_114086253_114086281	28	14	AC	2	0.5	31	0.5365	PPP1R3A;FOXP2	intergenic	1	Promoter/Enhancer	0.95	1	6.5	15.5	12.98	0.78	7.5	25	13.2	0.74	1
chr7	114143147	114143187	chr7_114143147_114143187	39	13	AAT	3	0	12	0.9936	FOXP2	intronic	0	.	0.83	1	11	15	13.35	0.59	7.5	17.5	14.05	0.62	1
chr7	114145431	114145505	chr7_114145431_114145505	70	14	TTTTC	5	0.2	26	0.8343	FOXP2	intronic	0	.	0.98	0.965988	8	26	15.81	3.2	9	25.5	17.79	1.8	1
chr7	114176174	114176246	chr7_114176174_114176246	70	14	TCTTG	5	0.4	20	0.6379	FOXP2	intronic	0	.	0.89	0.909946	9	16	12.71	1	11.5	25.5	13.79	0.59	1
chr7	114212070	114212125	chr7_114212070_114212125	55	11	AAAAT	5	0	97	0.8022	FOXP2	intronic	0	.	0.95	0.958871	8	13.5	10.19	1.3	6.5	69	11.56	2.12	1
chr7	114334931	114334959	chr7_114334931_114334959	28	14	TA	2	0	46	0.5924	FOXP2	intronic	0	.	0.71	1	10	23	14.28	1.71	7	44.5	13.88	1.1	1
chr7	114581075	114581107	chr7_114581075_114581107	32	16	CA	2	0.5	22	0.7278	FOXP2	intronic	0	.	0.92	1	13	21.5	17.85	0.95	13	25.5	17.45	0.81	1
chr7	114645129	114645179	chr7_114645129_114645179	50	25	AT	2	0	65	0.9201	FOXP2	UTR3	0	.	0.93	1	10.5	29.5	21.75	2.35	2	57.5	23.01	1.63	1
chr7	114807865	114807901	chr7_114807865_114807901	36	18	AC	2	0.5	36	0.7996	FOXP2;MDFIC	intergenic	0	.	0.97	1	10	31.5	23.48	2.86	15	52.5	23.71	1.52	1
chr7	114818487	114818515	chr7_114818487_114818515	28	14	AC	2	0.5	21	0.6918	FOXP2;MDFIC	intergenic	0	Enhancer	0.96	1	13.5	22.5	17.23	2.12	12	25	19.89	1.68	1
chr7	114873365	114873413	chr7_114873365_114873413	48	24	AC	2	0.5	26	0.6459	FOXP2;MDFIC	intergenic	0	.	0.95	1	17.5	31	23.25	1.65	15	40	22.09	0.78	1
chr7	114888839	114888970	chr7_114888839_114888970	128	32	CTTT	4	0.25	42	0.941	FOXP2;MDFIC	intergenic	0	.	0.95	0.940982	13	44	26.44	5.91	15	41	23.94	2.8	1
chr7	114929084	114929100	chr7_114929084_114929100	16	4	ATCT	4	0.25	15	0.6969	MDFIC	intronic	0	Promoter/Enhancer	0.97	1	4	13	9.11	1.91	4	14	9.86	1.26	1
chr7	114946225	114946257	chr7_114946225_114946257	32	16	GT	2	0.5	13	0.6533	MDFIC	intronic	1	.	0.95	1	13	18.5	15.4	0.93	10.5	28	14.36	0.58	1
chr7	115016644	115016688	chr7_115016644_115016688	44	11	TAAA	4	0	12	0.6003	MDFIC	UTR3	0	.	0.96	1	8.5	13.5	11.62	0.63	7.5	15	11.7	0.63	1
chr7	115063652	115063694	chr7_115063652_115063694	42	21	AC	2	0.5	21	0.8121	LINC01392	ncRNA_intronic	0	.	0.95	1	16.5	28	21.04	1.6	13.5	27.5	20.76	1.86	1
chr7	115363776	115363806	chr7_115363776_115363806	30	15	TA	2	0	64	0.6674	LINC01392;SNORA25	intergenic	0	.	0.93	1	9	33.5	15.49	3.83	3	58	15.81	3.75	1
chr7	115479159	115479223	chr7_115479159_115479223	60	12	TTCTT	5	0.2	39	0.8262	LINC01392;SNORA25	intergenic	0	.	0.65	0.967426	8	28.5	15.09	3	6.5	28	15.7	1.48	1
chr7	115590686	115590712	chr7_115590686_115590712	26	13	AT	2	0	28	0.6134	SNORA25;RP11-458K10.1	intergenic	0	.	0.97	1	7	18.5	12.04	1.68	8	33	13.67	0.82	1
chr7	115619106	115619134	chr7_115619106_115619134	28	14	TA	2	0	25	0.6963	SNORA25;RP11-458K10.1	intergenic	0	.	0.96	1	12	29	16.12	2.64	9	22.5	15	0.85	1
chr7	115728266	115728292	chr7_115728266_115728292	26	13	AT	2	0	49	0.5758	RP11-458K10.2;RP11-458K10.3	intergenic	0	.	0.92	0.979167	5	27.5	12.97	3.16	4.5	40.5	13.44	2.11	1
chr7	115974402	115974450	chr7_115974402_115974450	48	24	AT	2	0	102	0.9224	TFEC	intronic	0	Enhancer	0.97	0.952614	9	37	21.53	4.8	2	83	25.44	5.56	1
chr7	116034687	116034713	chr7_116034687_116034713	26	13	AC	2	0.5	14	0.6317	TFEC	intronic	1	.	0.93	1	9	16.5	13.55	0.78	10.5	22.5	13.73	0.57	1
chr7	116062560	116062600	chr7_116062560_116062600	40	20	AT	2	0	33	0.8906	TFEC	intronic	0	.	0.97	1	7.5	25	16.56	4.17	7	29.5	17.07	4.11	1
chr7	116080976	116081016	chr7_116080976_116081016	40	20	GT	2	0.5	22	0.6898	TFEC	intronic	0	.	0.96	0.9875	11	29	20.95	2.08	10.5	26	19.94	1.56	1
chr7	116098867	116098923	chr7_116098867_116098923	56	14	AAGG	4	0.5	19	0.7843	TFEC	intronic	1	.	0.97	1	6	18.5	13.98	2.01	8	19	14.16	0.98	1
chr7	116160394	116160432	chr7_116160394_116160432	38	19	GT	2	0.5	21	0.8413	TFEC	upstream	0	.	0.97	1	13	25.5	17.13	2.38	10.5	24	17.26	2.04	1
chr7	116163056	116163086	chr7_116163056_116163086	30	15	CA	2	0.5	14	0.6223	TFEC;RP11-667F14.1	intergenic	1	.	0.97	1	9.5	16	13.46	1.25	9	16.5	13.65	1.11	1
chr7	116227083	116227134	chr7_116227083_116227134	48	12	TTTA	4	0	15	0.6488	TES	intronic	0	Enhancer	0.97	0.953083	8	14	11.06	0.94	8.5	18.5	12.26	0.95	1
chr7	116228998	116229034	chr7_116228998_116229034	36	18	TA	2	0	58	0.8045	TES	intronic	0	Enhancer	0.94	1	10.5	33.5	17.96	4.49	4	61	15.99	3.62	1
chr7	116242507	116242549	chr7_116242507_116242549	42	21	TC	2	0.5	19	0.787	AC002066.1;AC073130.3	ncRNA_intronic	1	.	0.98	0.971217	11	23	16.98	3.05	10.5	24	18.34	2.39	1
chr7	116336573	116336625	chr7_116336573_116336625	52	26	GT	2	0.5	37	0.8609	AC002066.1	ncRNA_intronic	0	.	0.97	1	13.5	29.5	22.8	2.58	12.5	39.5	23.09	2.49	1
chr7	116396561	116396600	chr7_116396561_116396600	39	13	TTG	3	0.333333	13	0.5787	AC002066.1	ncRNA_intronic	0	Enhancer	0.96	1	7	14	11.71	0.92	7.5	15.5	12.35	0.66	1
chr7	116432741	116432767	chr7_116432741_116432767	26	13	CA	2	0.5	14	0.6496	AC002066.1	ncRNA_intronic	1	Enhancer	0.93	1	11	17.5	14.42	1.09	10	19	14.85	0.95	1
chr7	116466416	116466471	chr7_116466416_116466471	54	27	GA	2	0.5	27	0.8162	AC002066.1	ncRNA_intronic	1	Enhancer	0.88	0.933333	20	33.5	25.79	2	20	45	25.46	1.81	1
chr7	116476998	116477036	chr7_116476998_116477036	38	19	TG	2	0.5	29	0.7346	AC002066.1	ncRNA_intronic	1	.	0.93	1	15	26.5	20.38	1.6	13	48.5	20.7	1.34	1
chr7	116555478	116555620	chr7_116555478_116555620	140	35	GAAA	4	0.25	63	0.9766	CAV1	intronic	0	.	0.72	0.912738	21.5	40.5	30.64	3.7	12	51.5	29.2	3.57	1
chr7	116562890	116562991	chr7_116562890_116562991	100	25	AGGA	4	0.5	45	0.9939	AC006159.4	downstream	0	.	0.7	0.875451	23	65.5	33.32	7.63	13.5	46.5	27.91	4.97	1
chr7	116583500	116583608	chr7_116583500_116583608	108	27	AAGA	4	0.25	43	0.8283	LINC01510	ncRNA_intronic	0	.	0.92	0.933948	19	39	30.69	2.82	17	44	30.39	1.99	1
chr7	116595905	116595953	chr7_116595905_116595953	48	24	GT	2	0.5	27	0.7921	LINC01510	ncRNA_intronic	0	.	0.95	1	17	25.5	20.6	1.82	14	51.5	22.05	1.33	1
chr7	116599473	116599511	chr7_116599473_116599511	38	19	TG	2	0.5	20	0.6542	LINC01510	ncRNA_intronic	1	.	0.95	1	13.5	20	16.64	1.29	14	30	18.03	0.98	1
chr7	116631857	116631927	chr7_116631857_116631927	70	35	GT	2	0.5	45	0.5036	LINC01510;MET	intergenic	1	Enhancer	0.82	0.938003	31.5	39	35.45	0.81	23.5	58	35.1	0.91	1
chr7	116638061	116638123	chr7_116638061_116638123	62	31	TC	2	0.5	107	0.9976	LINC01510;MET	intergenic	0	.	0.78	1	13.5	36	26.98	3.79	16.5	84.5	30.3	6.03	1
chr7	116670627	116670661	chr7_116670627_116670661	34	17	TG	2	0.5	21	0.6794	LINC01510;MET	intergenic	1	Promoter/Enhancer	0.97	1	15	25.5	19.56	2.23	11	25	16.82	1.31	1
chr7	116677969	116678014	chr7_116677969_116678014	44	22	TC	2	0.5	15	0.5002	MET	intronic	0	Enhancer	0.97	0.935484	15.5	25.5	17.36	2.07	14.5	36.5	19.43	2.48	1
chr7	116792456	116792502	chr7_116792456_116792502	46	23	AC	2	0.5	70	0.7753	MET	intronic	0	.	0.93	1	17.5	31	23.01	1.96	14	54	21.41	2.13	1
chr7	116799186	116799222	chr7_116799186_116799222	36	9	TTTA	4	0	13	0.6618	MET	downstream	0	.	0.96	1	6	11.5	9.43	0.72	6	18	9.91	0.68	1
chr7	116859874	116859922	chr7_116859874_116859922	48	12	TTTC	4	0.25	18	0.7795	MET;CAPZA2	intergenic	0	Enhancer	0.94	1	7	16	10.28	1.8	5.5	23.5	9.59	1.33	1
chr7	116903233	116903271	chr7_116903233_116903271	38	19	GT	2	0.5	28	0.7661	CAPZA2	intronic	0	.	0.97	0.989131	15	27	18.89	1.58	13.5	29.5	19.62	1.04	1
chr7	117027463	117027498	chr7_117027463_117027498	35	7	AAAGT	5	0.2	29	0.7595	ST7	intronic	0	.	0.94	0.980807	7	33	13.41	3.93	6.5	23	11.81	1.11	1
chr7	117152177	117152223	chr7_117152177_117152223	46	23	TA	2	0	66	0.9103	ST7	intronic	0	.	0.96	0.977778	5	32.5	19.03	4.13	4.5	61.5	20.3	4.07	1
chr7	117208890	117208944	chr7_117208890_117208944	54	27	GT	2	0.5	22	0.6095	ST7	intronic	0	.	0.96	0.95903	22	30.5	25.37	1.64	19	43.5	24.5	1.41	1
chr7	117259135	117259185	chr7_117259135_117259185	50	25	TG	2	0.5	42	0.8869	ST7;WNT2	intergenic	1	.	0.94	1	13.5	27	18.01	3.05	12	50	20.87	3.3	1
chr7	117322536	117322572	chr7_117322536_117322572	36	18	AC	2	0.5	25	0.6783	WNT2	intronic	1	Promoter/Enhancer	0.95	1	15.5	28.5	20.54	1.61	14.5	47	19.95	1.15	1
chr7	117573036	117573056	chr7_117573036_117573056	20	10	TC	2	0.5	18	0.5229	CFTR	intronic	1	.	0.96	1	4	14.5	10.19	1.9	3	15	9.4	1.69	1
chr7	117612006	117612067	chr7_117612006_117612067	60	30	AT	2	0	99	0.8953	AC000111.6	ncRNA_intronic	0	.	0.96	0.979487	8	58.5	27.41	7.96	1	80.5	29.43	9	1
chr7	117685723	117685773	chr7_117685723_117685773	50	25	AC	2	0.5	33	0.8328	CFTR;CTTNBP2	intergenic	0	.	0.96	1	10.5	31.5	23.32	2.87	13.5	33.5	24.11	1.8	1
chr7	117773648	117773708	chr7_117773648_117773708	60	30	AC	2	0.5	60	0.9024	CTTNBP2	intronic	1	Enhancer	0.97	1	18.5	68	29.71	7.5	16.5	55.5	29.8	1.93	1
chr7	117819367	117819414	chr7_117819367_117819414	46	23	CA	2	0.5	24	0.9448	CTTNBP2	intronic	0	.	0.66	0.909373	18.5	28.5	24.11	1.78	10	36.5	24.32	1.31	1
chr7	117871787	117871818	chr7_117871787_117871818	30	15	AC	2	0.5	90	0.5098	CTTNBP2	intronic	0	Promoter/Enhancer	0.71	0.931035	13.5	17.5	15.2	0.4	8	59.5	15.58	2.21	1
chr7	117871844	117871875	chr7_117871844_117871875	30	15	CA	2	0.5	61	0.8294	CTTNBP2	intronic	0	Promoter/Enhancer	0.96	1	9	34	22.84	4.7	11.5	50.5	20.26	2.89	1
chr7	117873555	117873643	chr7_117873555_117873643	84	12	CGCCCCG	7	1	18	0.589	CTTNBP2	upstream	1	Promoter/Enhancer	0.01	0.727273	12.5	13	12.97	0.12	8.5	18	13.22	0.91	1
chr7	117971887	117971951	chr7_117971887_117971951	64	16	CCTT	4	0.5	22	0.7556	CTTNBP2;AC003084.2	intergenic	1	.	0.98	1	11	18	14.54	0.95	11	22.5	15.26	0.85	1
chr7	118111828	118111846	chr7_118111828_118111846	18	9	TA	2	0	35	0.8385	AC003084.2;LSM8	intergenic	0	.	0.97	1	8.5	27.5	17.18	3.68	7.5	54	17.04	4.26	1
chr7	118206968	118207030	chr7_118206968_118207030	62	31	TA	2	0	74	0.7156	LSM8;ANKRD7	intergenic	0	.	0.91	1	5	37.5	16.02	5.79	1	79	17.24	5.83	1
chr7	118351452	118351502	chr7_118351452_118351502	50	25	GT	2	0.5	18	0.5424	ANKRD7;LVCAT5	intergenic	0	.	0.89	0.93875	23	28.5	25.38	0.63	19	32	25.77	0.69	1
chr7	118378831	118378887	chr7_118378831_118378887	56	14	AAGG	4	0.5	32	0.8097	ANKRD7;LVCAT5	intergenic	1	.	0.87	1	10.5	21.5	15.21	2.01	5.5	31	14.48	2.18	1
chr7	118384282	118384318	chr7_118384282_118384318	36	18	AT	2	0	36	0.7567	ANKRD7;LVCAT5	intergenic	0	.	0.96	1	11	29.5	18.87	3.19	8	33.5	16.05	2.76	1
chr7	118858670	118858687	chr7_118858670_118858687	16	8	CG	2	1	54	0.283	ANKRD7;LVCAT5	intergenic	1	.	0.82	0.96	7	20	11.43	1.12	6	52.5	10.7	0.68	1
chr7	119711320	119711345	chr7_119711320_119711345	24	12	AC	2	0.5	13	0.9654	LVCAT5	ncRNA_intronic	1	.	0.88	1	11	18	14.26	0.96	10.5	18	14.91	0.62	1
chr7	119762483	119762507	chr7_119762483_119762507	24	12	GT	2	0.5	20	0.6368	LVCAT5	ncRNA_intronic	0	.	0.96	1	12	23	17.23	2.45	9.5	31.5	18.14	2.04	1
chr7	119831465	119831509	chr7_119831465_119831509	44	22	TG	2	0.5	24	0.7381	LVCAT5	ncRNA_intronic	0	.	0.95	1	13	27.5	20.61	2.27	15	48.5	21.36	0.82	1
chr7	119997170	119997208	chr7_119997170_119997208	38	19	TA	2	0	49	0.9033	LVCAT5;RNU1-29P	intergenic	0	.	0.96	1	8	30.5	15.99	4.75	3	50.5	18.45	4.45	1
chr7	120143466	120143504	chr7_120143466_120143504	38	19	TA	2	0	58	0.8805	RP4-742N3.1	upstream	0	.	0.95	1	9	30.5	18.61	3.9	9	51.5	19.48	2.28	1
chr7	120241948	120241995	chr7_120241948_120241995	46	23	AC	2	0.5	56	0.7662	RP5-1006K12.1;KCND2	intergenic	0	.	0.95	1	14.5	30.5	22.58	1.99	16	59	24.33	1.21	1
chr7	120245627	120245663	chr7_120245627_120245663	36	18	GT	2	0.5	22	0.432	RP5-1006K12.1;KCND2	intergenic	1	.	0.95	1	16	27.5	20.06	1.6	14	52.5	18.47	0.76	1
chr7	120295347	120295391	chr7_120295347_120295391	44	22	AC	2	0.5	83	0.7585	KCND2	intronic	0	.	0.94	1	4	24.5	17.48	3.12	11	54	20	2.47	1
chr7	120863245	120863267	chr7_120863245_120863267	22	11	CT	2	0.5	8	0.1439	TSPAN12;ING3	intergenic	1	.	0.97	1	8	11.5	9.86	1.07	8	12	10.83	0.51	1
chr7	120995862	120995991	chr7_120995862_120995991	129	43	TTC	3	0.333333	29	0.5752	CPED1	intronic	1	.	0.95	0.869068	34.5	44.5	40.51	1.49	28.5	48	40.56	1.49	1
chr7	121047646	121047717	chr7_121047646_121047717	69	23	TTC	3	0.333333	155	0.7976	CPED1	intronic	0	.	0.95	1	6	109.5	25.62	19.42	7.5	147	15.8	8.58	1
chr7	121189760	121189798	chr7_121189760_121189798	38	19	TA	2	0	70	0.8882	CPED1	intronic	0	.	0.95	1	10	31	20.47	3.82	8	68	20.33	3.63	1
chr7	121325132	121325177	chr7_121325132_121325177	44	22	CA	2	0.5	62	0.9574	WNT16	upstream	0	.	0.88	0.947917	16.5	29.5	22.18	2.15	16.5	54	24.13	1.98	1
chr7	121380733	121380755	chr7_121380733_121380755	22	11	TA	2	0	33	0.5944	FAM3C	intronic	0	.	0.96	1	9	23.5	13.24	2.66	7	34.5	13.28	3.09	1
chr7	121381656	121381690	chr7_121381656_121381690	34	17	CA	2	0.5	24	0.438	FAM3C	intronic	1	.	0.93	1	8	22.5	16.95	2.1	8	30.5	17.98	1.39	1
chr7	121396137	121396206	chr7_121396137_121396206	68	17	CCGC	4	1	20	0.3742	FAM3C	UTR5	1	Promoter/Enhancer	0.06	0.710145	17	17.5	17.11	0.2	10	24	15.43	3.49	1
chr7	121540637	121540661	chr7_121540637_121540661	24	12	TA	2	0	24	0.6954	FAM3C;RP4-745K6.1	intergenic	0	.	0.97	1	10	24	14.09	2.78	7.5	22.5	12.34	1.17	1
chr7	121582055	121582097	chr7_121582055_121582097	42	21	GT	2	0.5	47	0.8243	FAM3C;RP4-745K6.1	intergenic	0	.	0.96	1	13.5	28.5	18.57	2.58	13	59.5	19.52	2.5	1
chr7	121777626	121777672	chr7_121777626_121777672	46	23	TG	2	0.5	51	0.9042	RN7SKP277;PTPRZ1	intergenic	0	.	0.94	1	11	28.5	21.18	2.7	10	47	21.62	2.36	1
chr7	121835827	121835896	chr7_121835827_121835896	68	34	TA	2	0	51	0.7428	RN7SKP277;PTPRZ1	intergenic	1	.	0.95	0.876508	31.5	50	35.1	2.37	25	64.5	35.68	1.75	1
chr7	121873328	121873350	chr7_121873328_121873350	22	11	CA	2	0.5	13	0.6158	PTPRZ1	UTR5	0	Promoter/Enhancer	0.96	1	9	13.5	11.05	0.72	8.5	18.5	11.2	0.5	1
chr7	121874039	121874065	chr7_121874039_121874065	26	13	AC	2	0.5	22	0.5159	PTPRZ1	intronic	1	Promoter/Enhancer	0.97	1	12.5	23	15.45	1.87	9.5	33	13.68	0.89	1
chr7	121892679	121892723	chr7_121892679_121892723	44	22	AT	2	0	62	0.9008	PTPRZ1	intronic	0	.	0.95	1	10.5	29.5	17.15	4	2	51	19.27	4.35	1
chr7	122040729	122040783	chr7_122040729_122040783	54	27	GT	2	0.5	37	0.8769	PTPRZ1	intronic	0	.	0.95	1	16	30.5	23.08	2.23	14.5	51.5	23.94	2.47	1
chr7	122315274	122315319	chr7_122315274_122315319	44	22	CT	2	0.5	63	0.9353	FEZF1-AS1;CADPS2	intergenic	1	.	0.96	0.987179	15	44.5	28.84	4	14	61	27.26	4.19	1
chr7	122323873	122323921	chr7_122323873_122323921	48	24	TA	2	0	30	0.8157	CADPS2	intronic	0	.	0.96	1	5.5	28.5	15.76	4.94	6	30	11	3.3	1
chr7	122328132	122328160	chr7_122328132_122328160	28	14	AC	2	0.5	19	0.7557	CADPS2	intronic	1	.	0.97	1	10.5	20.5	15.87	2.02	10	37.5	16.04	1.78	1
chr7	122476986	122477095	chr7_122476986_122477095	105	21	GGAGA	5	0.6	23	0.986	CADPS2	intronic	0	.	0.56	0.875644	17	24	20.16	0.89	15	26.5	20.71	0.79	1
chr7	122579450	122579480	chr7_122579450_122579480	30	15	AT	2	0	35	0.7854	CADPS2	intronic	0	.	0.93	1	11	30	14.87	3	10.5	48	14.43	1.82	1
chr7	122706091	122706103	chr7_122706091_122706103	12	6	AT	2	0	33	0.9896	CADPS2	intronic	0	.	0.03	0.74359	6	27	18.98	3.35	3	31.5	6.34	0.66	1
chr7	122939677	122939721	chr7_122939677_122939721	44	22	TA	2	0	56	0.9037	CADPS2;TAS2R16	intergenic	0	.	0.95	1	10	31.5	19.4	2.45	7	52	20.31	2.08	1
chr7	122971075	122971139	chr7_122971075_122971139	64	16	TTCC	4	0.5	18	0.7898	CADPS2;TAS2R16	intergenic	1	.	0.97	1	10.5	19.5	15.59	1.31	10	23	15.91	0.98	1
chr7	122990903	122990976	chr7_122990903_122990976	72	18	TCCT	4	0.5	44	0.9564	CADPS2;TAS2R16	intergenic	1	.	0.86	0.954862	12.5	23.5	17.5	2.04	7	35	17.57	1.89	1
chr7	122991725	122991759	chr7_122991725_122991759	34	17	TG	2	0.5	18	0.7954	CADPS2;TAS2R16	intergenic	1	.	0.89	0.988637	14.5	23	17.53	1.52	12	25.5	16.54	1.22	1
chr7	123129324	123129372	chr7_123129324_123129372	48	24	TG	2	0.5	20	0.8032	SLC13A1	intronic	1	.	0.96	1	14.5	26.5	19.65	2.02	10.5	31.5	18.45	1.51	1
chr7	123374488	123374536	chr7_123374488_123374536	48	24	TG	2	0.5	77	0.8743	SLC13A1;IQUB	intergenic	0	.	0.97	0.988095	13	28.5	20.99	2.9	10	58.5	21.22	2.51	1
chr7	123374949	123374983	chr7_123374949_123374983	34	17	AC	2	0.5	76	0.7003	SLC13A1;IQUB	intergenic	0	.	0.97	1	11	25.5	17.76	1.98	11	52.5	17.26	2.31	1
chr7	123493731	123493775	chr7_123493731_123493775	44	22	TG	2	0.5	44	0.8699	IQUB	intronic	0	.	0.96	1	12.5	28	21.21	2.12	13	48.5	21.71	1.7	1
chr7	123540890	123540935	chr7_123540890_123540935	44	22	CA	2	0.5	33	0.9011	NDUFA5	UTR3	0	Enhancer	0.94	0.981482	14	33	24.61	2.45	14	43	24.16	2.02	1
chr7	123565396	123565438	chr7_123565396_123565438	42	21	AC	2	0.5	16	0.7553	NDUFA5;ASB15	intergenic	0	.	0.95	0.951945	18.5	24.5	20.92	1.03	17	26	20.69	0.91	1
chr7	123727353	123727383	chr7_123727353_123727383	30	15	CA	2	0.5	22	0.8258	WASL	intronic	1	Enhancer	0.96	1	14.5	24.5	18.31	1.93	11	25	17.51	1.91	1
chr7	123786713	123786753	chr7_123786713_123786753	40	10	CTAT	4	0.25	11	0.622	RP11-390E23.6;RNU6-11P	intergenic	1	.	0.98	1	8	14.5	10.63	0.7	7	14	10.49	0.65	1
chr7	123857644	123857733	chr7_123857644_123857733	88	22	CTTT	4	0.25	34	0.8547	HYAL4	intronic	0	.	0.93	0.950617	18.5	28.5	22.68	1.72	17	36.5	23.28	1.71	1
chr7	123882861	123882907	chr7_123882861_123882907	46	23	AC	2	0.5	26	0.8393	HYAL4;SPAM1	intergenic	0	.	0.94	1	17	27.5	22.58	1.51	16	38	23.37	1.23	1
chr7	123947578	123947620	chr7_123947578_123947620	42	21	CA	2	0.5	25	0.7564	SPAM1	intronic	1	.	0.97	1	10	23.5	19	2.03	10.5	29.5	19.22	1.27	1
chr7	124032402	124032438	chr7_124032402_124032438	36	12	GCT	3	0.666667	16	0.3283	TMEM229A	exonic	1	.	0.94	0.969445	10	17	11.3	0.79	7.5	15.5	11.67	0.51	1
chr7	124034315	124034364	chr7_124034315_124034364	48	12	TCCT	4	0.5	26	0.8412	RP5-921G16.1	ncRNA_intronic	1	.	0.97	1	9.5	20.5	13.64	1.57	6	24	14.6	1.31	1
chr7	124451496	124451526	chr7_124451496_124451526	30	15	TG	2	0.5	71	0.7619	RP5-921G16.1;SSU72P8	intergenic	1	.	0.91	1	13.5	21	16.06	0.98	11.5	50	16.92	1.69	1
chr7	124490995	124491041	chr7_124490995_124491041	46	23	TA	2	0	38	0.8498	SSU72P8;RNU6-102P	intergenic	0	.	0.95	0.980769	9	28.5	17.37	3.62	8.5	44.5	14.56	3.29	1
chr7	124649869	124649924	chr7_124649869_124649924	55	11	ATGTA	5	0.2	15	0.7232	RNU6-102P;RP5-907C10.3	intergenic	1	.	0.97	1	7	13.5	10.31	1.56	7	16	11.9	0.77	1
chr7	124729082	124729118	chr7_124729082_124729118	36	18	GT	2	0.5	16	0.8232	RNU6-102P;RP5-907C10.3	intergenic	1	.	0.96	1	11	20.5	16.21	1.68	10.5	22.5	15.7	1.97	1
chr7	125070192	125070204	chr7_125070192_125070204	12	6	AC	2	0.5	26	0.7064	POT1-AS1	ncRNA_intronic	0	.	0.96	1	6	27.5	14.95	5.8	5.5	28	13.13	5.22	1
chr7	125225466	125225484	chr7_125225466_125225484	18	9	AT	2	0	43	0.2707	RP11-3B12.2	ncRNA_intronic	0	.	0.95	1	8.5	23	10.92	2.91	8	49	10.79	3.18	1
chr7	125235225	125235267	chr7_125235225_125235267	42	21	AG	2	0.5	29	0.8625	RP11-3B12.2;RP11-3B12.3	ncRNA_intronic	0	.	0.95	1	14.5	29.5	20.57	1.88	12.5	52.5	19.95	2.42	1
chr7	125289405	125289427	chr7_125289405_125289427	22	11	AT	2	0	40	0.5713	RP11-3B12.2	ncRNA_intronic	0	.	0.96	1	7	27	13.62	3.34	7	44	13.95	3.47	1
chr7	125437784	125437806	chr7_125437784_125437806	22	11	GT	2	0.5	24	0.5783	RP11-807H17.1	ncRNA_intronic	1	.	0.87	0.982143	11	27.5	13.86	2.52	9.5	28	13.21	2.01	1
chr7	125616732	125616778	chr7_125616732_125616778	46	23	AT	2	0	80	0.9013	RP11-807H17.1;AC005276.1	intergenic	0	.	0.94	1	7	30	14.84	5.05	5.5	89	18.8	5.19	1
chr7	125632781	125632795	chr7_125632781_125632795	14	7	AT	2	0	23	0.5143	RP11-807H17.1;AC005276.1	intergenic	0	.	0.95	1	6	27	9.99	4.5	6	74	6.66	1.11	1
chr7	125632862	125632898	chr7_125632862_125632898	36	18	AT	2	0	27	0.8046	RP11-807H17.1;AC005276.1	intergenic	0	.	0.94	0.982143	9.5	24.5	15.82	2.06	8	45.5	15.83	1.51	1
chr7	125900663	125900693	chr7_125900663_125900693	30	15	AC	2	0.5	61	0.8122	RP11-807H17.1;AC005276.1	intergenic	0	.	0.93	1	9	21.5	14.58	1.93	9.5	50	16.02	1.31	1
chr7	125927137	125927175	chr7_125927137_125927175	38	19	AC	2	0.5	22	0.8109	AC005276.1	ncRNA_intronic	1	.	0.95	1	15.5	25	20.55	1.56	10.5	31	20.79	1.27	1
chr7	126028086	126028117	chr7_126028086_126028117	30	10	AAT	3	0	28	0.8178	AC005276.1;AC000370.2	intergenic	0	.	0.96	0.945494	10	17	12.23	1.68	6.5	33	14.61	1.78	1
chr7	126120280	126120373	chr7_126120280_126120373	92	23	GAAG	4	0.5	25	0.8337	AC005276.1;AC000370.2	intergenic	1	.	0.98	0.957442	14.5	26.5	18.75	1.8	14	30.5	19.29	1.56	1
chr7	126231114	126231146	chr7_126231114_126231146	32	16	TG	2	0.5	47	0.7905	AC005276.1;AC000370.2	intergenic	0	.	0.84	1	9	22.5	15.35	1.67	12	45.5	16.8	1.3	1
chr7	126323004	126323049	chr7_126323004_126323049	44	22	TG	2	0.5	22	0.7795	AC005276.1;AC000370.2	intergenic	0	.	0.95	0.978568	18	29.5	23.95	1.59	17.5	33.5	23.82	1.58	1
chr7	126483741	126483790	chr7_126483741_126483790	48	12	TCCC	4	0.75	34	0.9388	GRM8	intronic	0	.	0.89	0.928848	9	55	11.42	2.18	5	25.5	12.15	1.5	1
chr7	126646250	126646338	chr7_126646250_126646338	88	22	GAAG	4	0.5	28	0.7789	GRM8	intronic	0	.	0.98	0.953959	17	30	22.36	2.56	14	32.5	21.48	2.83	1
chr7	126655471	126655491	chr7_126655471_126655491	20	10	TC	2	0.5	9	0.6309	GRM8	intronic	1	.	0.95	1	8	12.5	10.37	0.59	8.5	13.5	10.94	0.64	1
chr7	126714278	126714325	chr7_126714278_126714325	45	15	AAT	3	0	21	0.7671	GRM8	intronic	0	.	0.97	1	12	19	15.09	1.05	10.5	38	15.04	0.96	1
chr7	126745392	126745416	chr7_126745392_126745416	20	4	ATATT	5	0	12	0.6346	GRM8	intronic	0	.	0.97	0.923851	5	12	6.33	1.59	4.5	12.5	7.38	1.76	1
chr7	126819267	126819297	chr7_126819267_126819297	30	15	AC	2	0.5	22	0.7471	GRM8	intronic	0	.	0.97	0.972794	15	25.5	18.93	2.35	11.5	29	19.79	2.66	1
chr7	126899104	126899134	chr7_126899104_126899134	30	15	GT	2	0.5	27	0.7627	GRM8	intronic	0	.	0.96	1	13	26.5	20.11	2.73	12.5	34.5	20.13	2.34	1
chr7	127125765	127125800	chr7_127125765_127125800	34	17	AC	2	0.5	30	0.7551	GRM8	intronic	0	.	0.95	1	17	26.5	21.36	1.77	14	57.5	20.58	2.06	1
chr7	127182632	127182682	chr7_127182632_127182682	50	25	GT	2	0.5	27	0.8615	GRM8	intronic	0	.	0.96	1	14	28	20.05	2.36	13.5	31.5	21.09	2.78	1
chr7	127284004	127284046	chr7_127284004_127284046	42	21	GT	2	0.5	21	0.8083	GRM8;AC000123.3	intergenic	0	.	0.95	1	9	24	19.63	1.56	13	32.5	20.54	1.17	1
chr7	127336824	127336870	chr7_127336824_127336870	46	23	GA	2	0.5	54	0.9457	GRM8;AC000123.3	intergenic	0	.	0.95	1	13	33	23	3.72	12.5	58.5	25.12	3.5	1
chr7	127408017	127408086	chr7_127408017_127408086	68	34	AT	2	0	92	0.7248	ZNF800;AC000124.1	intergenic	1	.	0.96	0.941125	12.5	37.5	21.26	5.17	9	82	22.91	5.45	1
chr7	127422619	127422645	chr7_127422619_127422645	26	13	TG	2	0.5	38	0.633	ZNF800;AC000124.1	intergenic	0	.	0.95	1	11.5	21.5	15.71	1.77	8.5	45	15.06	1.56	1
chr7	127532681	127532731	chr7_127532681_127532731	48	12	AAGG	4	0.5	38	0.8952	AC000124.1;GCC1	intergenic	1	.	0.96	0.99359	10.5	25.5	16.73	2.92	6.5	31	16.85	2.67	1
chr7	127588433	127588498	chr7_127588433_127588498	60	10	CCCGCG	6	1	16	0.0878	ARF5	UTR5	1	Promoter/Enhancer	0.01	0.707692	11	11.5	11	0.03	6.5	15.5	10.7	1.13	1
chr7	127594044	127594105	chr7_127594044_127594105	60	30	TG	2	0.5	76	0.4032	FSCN3	intronic	1	.	0.84	0.870934	24.5	32.5	31.11	0.58	19	62	30.99	1.76	1
chr7	127633653	127633687	chr7_127633653_127633687	34	17	GT	2	0.5	26	0.8453	PAX4;AC073934.6	intergenic	1	.	0.94	1	14.5	26	20.79	1.59	9	30	20.5	2.24	1
chr7	127635291	127635339	chr7_127635291_127635339	48	24	TG	2	0.5	27	0.7791	PAX4;AC073934.6	intergenic	1	.	0.92	1	15.5	29	23.37	1.52	16.5	33	23.32	1.07	1
chr7	127705570	127705638	chr7_127705570_127705638	66	11	AGATGT	6	0.333333	14	0.613	SND1	intronic	0	.	0.96	1	6	16	9.51	0.83	7.5	17.5	10.13	0.71	1
chr7	127707766	127707812	chr7_127707766_127707812	46	23	GT	2	0.5	35	0.8563	SND1	intronic	1	.	0.93	1	18	27.5	22.97	1.46	14	54.5	22.95	1.85	1
chr7	127778178	127778212	chr7_127778178_127778212	32	8	TTAT	4	0	13	0.6053	SND1	intronic	0	.	0.98	1	8.5	15	10.54	1.3	7	14	9.7	0.59	1
chr7	127908318	127908360	chr7_127908318_127908360	42	21	TG	2	0.5	21	0.7912	SND1	intronic	0	Enhancer	0.94	1	15	24.5	19.68	1.43	12	25.5	19.07	1.59	1
chr7	127953151	127953221	chr7_127953151_127953221	70	35	GT	2	0.5	61	0.9341	SND1	intronic	0	.	0.97	1	16.5	37.5	25.74	3.35	14.5	62	26.95	3.26	1
chr7	128110674	128110704	chr7_128110674_128110704	30	15	TG	2	0.5	24	0.808	SND1;MIR129-1	intergenic	0	.	0.97	1	14	29.5	20.4	3.19	12	31	18.89	2.66	1
chr7	128129640	128129672	chr7_128129640_128129672	32	16	GT	2	0.5	59	0.7512	SND1;MIR129-1	intergenic	1	.	0.94	0.895833	9	16.5	10.66	1.53	7.5	55.5	13.06	1.76	1
chr7	128133533	128133575	chr7_128133533_128133575	42	21	AC	2	0.5	32	0.7404	SND1;MIR129-1	intergenic	0	.	0.97	0.979167	11.5	26	15.66	3.75	8	69.5	17.65	3.62	1
chr7	128135139	128135192	chr7_128135139_128135192	52	26	AC	2	0.5	32	0.6713	SND1;MIR129-1	intergenic	0	Enhancer	0.95	0.770257	25	38.5	31.22	2.67	15.5	51	28.61	2.17	1
chr7	128258665	128258734	chr7_128258665_128258734	68	17	TTTC	4	0.25	51	0.8633	LEP;RP11-62J1.4	intergenic	0	.	0.98	0.985402	11	46.5	18.09	5.61	10	48.5	24.18	6.87	1
chr7	128357209	128357268	chr7_128357209_128357268	58	29	AC	2	0.5	27	0.7217	PRRT4	intronic	1	.	0.93	0.802706	24.5	33	29.31	1.23	22	47.5	28.76	0.95	1
chr7	128361076	128361140	chr7_128361076_128361140	64	32	CT	2	0.5	46	0.7785	PRRT4	intronic	1	.	0.88	0.681092	24	35.5	31.41	1.79	16	53.5	32.46	1.73	1
chr7	128365578	128365630	chr7_128365578_128365630	52	13	GGAA	4	0.5	24	0.7892	PRRT4;IMPDH1	intergenic	1	.	0.96	1	10.5	19	15.54	1.24	10	30	15.87	0.96	1
chr7	128464681	128464742	chr7_128464681_128464742	60	15	AGGA	4	0.5	33	0.5495	RP11-155G14.6;RP11-212P7.3	ncRNA_intronic	0	.	0.89	0.966063	11.5	16	14.7	0.57	7	29	15.64	0.63	1
chr7	128683452	128683484	chr7_128683452_128683484	32	8	TTTA	4	0	11	0.7472	FAM71F2	downstream	0	.	0.96	1	5	13	9.21	1.03	5	12.5	9.29	0.85	1
chr7	128757358	128757392	chr7_128757358_128757392	34	17	GT	2	0.5	18	0.6965	CALU	intronic	0	Enhancer	0.95	1	15.5	25.5	18.91	1.4	12.5	23	18.05	0.9	1
chr7	128858576	128858598	chr7_128858576_128858598	22	11	AC	2	0.5	12	0.3184	RP11-309L24.2	ncRNA_intronic	0	Enhancer	0.96	1	8	14.5	10.64	0.84	7	17	10.62	0.65	1
chr7	128937860	128937877	chr7_128937860_128937877	15	3	CGGGG	5	1	29	0.6984	IRF5	intronic	1	Promoter/Enhancer	0.89	0.882353	3	4.5	3.3	0.37	2.5	18.5	3.59	0.59	1
chr7	129088120	129088163	chr7_129088120_129088163	40	8	AAATT	5	0	23	0.4529	TNPO3;RP11-286H14.4	intergenic	0	.	0.92	1	8	12	9.51	0.59	6	19	9.46	0.68	1
chr7	129144955	129145009	chr7_129144955_129145009	54	18	CGG	3	1	20	0.0751	TSPAN33	exonic	0	Promoter/Enhancer	0.04	0.722222	17.5	18.5	18.02	0.09	12.5	34	19.67	1.33	1
chr7	129196327	129196356	chr7_129196327_129196356	28	14	TG	2	0.5	23	0.3602	SMO	intronic	0	.	0.94	1	13.5	22.5	16.83	1.04	11	46	16.82	0.51	1
chr7	129365628	129365644	chr7_129365628_129365644	16	8	TA	2	0	43	0.5149	AHCYL2	intronic	0	.	0.94	1	7	32	13.85	5.49	6	46.5	11.22	3.87	1
chr7	129493182	129493228	chr7_129493182_129493228	46	23	TG	2	0.5	24	0.7187	STRIP2;SMKR1	intergenic	1	Enhancer	0.96	1	8	25.5	19.21	3.61	7.5	47.5	16.13	4.55	1
chr7	129531088	129531130	chr7_129531088_129531130	42	14	TGG	3	0.666667	36	0.6348	SMKR1;RP11-448A19.1	intergenic	1	Enhancer	0.94	1	9	17	12.28	1.21	6	33	12.32	1.25	1
chr7	129562639	129562679	chr7_129562639_129562679	40	20	AC	2	0.5	25	0.7783	SMKR1;RP11-448A19.1	intergenic	0	.	0.94	0.9875	8	27.5	20.86	2.16	13.5	32.5	21.07	1.11	1
chr7	129595295	129595333	chr7_129595295_129595333	38	19	GT	2	0.5	26	0.6369	SMKR1;RP11-448A19.1	intergenic	1	.	0.95	1	12	24.5	18.55	1.85	10.5	31.5	17.81	1.16	1
chr7	129612295	129612315	chr7_129612295_129612315	20	5	GCGG	4	1	32	0.1633	NRF1	intronic	1	Promoter/Enhancer	0.97	1	3	5	3.38	0.58	2.5	22	3.19	0.56	1
chr7	129685556	129685604	chr7_129685556_129685604	48	24	GT	2	0.5	24	0.7807	NRF1	intronic	1	.	0.96	1	11	28.5	21.65	3.28	11.5	30	18.28	3.86	1
chr7	129719497	129719543	chr7_129719497_129719543	46	23	AC	2	0.5	38	0.7798	NRF1	intronic	0	.	0.95	1	11.5	31.5	19.11	4.6	11.5	40.5	21.06	4.79	1
chr7	129779712	129779779	chr7_129779712_129779779	65	13	GCCCC	5	1	33	0.2384	MIR183;RP11-738B7.1	intergenic	1	.	-0.03	0.671642	13	14	13.24	0.25	7.5	25	12.61	1.52	1
chr7	129846346	129846388	chr7_129846346_129846388	42	14	AAT	3	0	18	0.3277	UBE2H	intronic	0	Enhancer	0.96	1	8.5	18	11.36	1.75	7	19	10.81	1.31	1
chr7	129944715	129944751	chr7_129944715_129944751	36	18	AC	2	0.5	28	0.8889	UBE2H	intronic	0	.	0.95	0.9875	10	24.5	18.57	2.3	7.5	29	18.12	2.47	1
chr7	129959610	129959655	chr7_129959610_129959655	44	22	AC	2	0.5	37	0.5484	RP11-306G20.1	ncRNA_intronic	1	Enhancer	0.93	0.976744	18	24.5	22.08	0.99	14	57.5	21.62	1.15	1
chr7	129979881	129979919	chr7_129979881_129979919	38	19	TC	2	0.5	31	0.8772	RP11-306G20.1	ncRNA_intronic	0	.	0.91	1	8	26	20.03	2.38	13	53.5	21.25	1.78	1
chr7	130017426	130017444	chr7_130017426_130017444	18	9	AT	2	0	51	0.7732	RP11-306G20.1	ncRNA_intronic	0	.	0.92	1	7.5	107.5	11.78	4.27	6.5	44	12.52	2.34	1
chr7	130268296	130268336	chr7_130268296_130268336	40	20	GT	2	0.5	18	0.784	CPA2	intronic	0	.	0.93	1	15	22	18.25	1.25	13.5	23	17.98	1.08	1
chr7	130323895	130323935	chr7_130323895_130323935	40	20	TG	2	0.5	41	0.8347	CPA4	UTR3	0	.	0.96	1	14	22.5	17.74	1.32	10.5	45.5	18.09	1.67	1
chr7	130357952	130357992	chr7_130357952_130357992	40	20	TG	2	0.5	28	0.8317	CPA5	intronic	0	Enhancer	0.97	1	12.5	25.5	20.02	2.55	12	36	21.13	2.33	1
chr7	130392347	130392391	chr7_130392347_130392391	44	22	AC	2	0.5	34	0.8608	CPA1;CEP41	intergenic	1	Enhancer	0.95	1	17.5	30.5	23.28	2.17	15.5	45	23.67	1.73	1
chr7	130446980	130447016	chr7_130446980_130447016	36	18	AC	2	0.5	17	0.7621	CEP41;RP11-2E11.5	intergenic	1	.	0.94	1	15.5	23.5	18.12	1.11	13	23	17.5	1.07	1
chr7	130686693	130686739	chr7_130686693_130686739	46	23	AC	2	0.5	37	0.7519	TSGA13	intronic	0	.	0.95	1	18.5	29.5	22.25	1.76	15.5	47.5	22.34	2.31	1
chr7	130815381	130815409	chr7_130815381_130815409	28	7	TATT	4	0	6	0.2827	RP11-36B6.1;LINC00513	intergenic	1	.	0.98	1	4	8	6.6	0.71	4	8.5	6.5	0.79	1
chr7	130911284	130911334	chr7_130911284_130911334	50	10	CACAG	5	0.6	13	0.6234	AC058791.1;LINC00513	ncRNA_intronic	1	Promoter/Enhancer	0.98	1	7	14.5	10.21	0.89	5	14	10.69	0.65	1
chr7	130948662	130948681	chr7_130948662_130948681	18	9	AT	2	0	71	0.7365	LINC-PINT	ncRNA_intronic	0	Enhancer	0.96	0.894737	9.5	30.5	15.36	5.3	9.5	55.5	16.16	4.64	1
chr7	130989208	130989248	chr7_130989208_130989248	40	8	AAAAC	5	0.2	11	0.7572	LINC-PINT	ncRNA_intronic	0	Enhancer	0.98	1	4.5	10	6.32	0.95	5	10.5	7.4	0.98	1
chr7	130997771	130997811	chr7_130997771_130997811	40	10	AAAG	4	0.25	31	0.6806	LINC-PINT	ncRNA_intronic	0	Enhancer	0.83	0.940972	7	14	9.05	0.56	5.5	23.5	9.65	0.52	1
chr7	131160492	131160534	chr7_131160492_131160534	42	14	ATT	3	0	16	0.7463	MKLN1	intronic	0	Enhancer	0.97	1	8	16	12.61	1.78	9.5	20.5	13.6	0.96	1
chr7	131173140	131173166	chr7_131173140_131173166	26	13	AC	2	0.5	12	0.7105	MKLN1	intronic	1	.	0.97	1	11	19.5	13.85	1.25	10.5	18	13.36	0.82	1
chr7	131444763	131444820	chr7_131444763_131444820	57	19	AGT	3	0.333333	51	0.7788	MKLN1	intronic	0	.	0.56	1	9.5	26	14.74	1.88	8	46.5	17.67	1	1
chr7	131466904	131466936	chr7_131466904_131466936	32	16	CG	2	1	19	0.3012	MKLN1	intronic	0	.	0.68	0.645833	14	19	16.35	0.63	8	22	15.72	0.72	1
chr7	131524379	131524408	chr7_131524379_131524408	28	14	AG	2	0.5	32	0.9805	PODXL	intronic	1	.	0.94	0.983871	8.5	29.5	15.67	4.62	9.5	44.5	22.68	3.71	1
chr7	131571650	131571713	chr7_131571650_131571713	60	15	AAAG	4	0.25	133	0.9357	PODXL;AC009518.4	intergenic	0	.	0.95	0.918168	6	50.5	20.51	5.92	7	147	21.26	7.21	1
chr7	131572941	131572963	chr7_131572941_131572963	22	11	AT	2	0	113	0.6906	PODXL;AC009518.4	intergenic	0	.	0.95	1	9.5	27	15.39	3.38	7	94	13.11	3.27	1
chr7	131776652	131776702	chr7_131776652_131776702	50	25	AG	2	0.5	51	0.8414	PODXL;AC009518.4	intergenic	0	.	0.94	1	7.5	31.5	20.03	4.22	7	54.5	19.35	4.33	1
chr7	131780088	131780130	chr7_131780088_131780130	42	21	AC	2	0.5	22	0.8256	PODXL;AC009518.4	intergenic	0	.	0.95	1	12.5	28	21.51	2.55	12.5	30	20.95	2.61	1
chr7	131834712	131834756	chr7_131834712_131834756	44	22	GT	2	0.5	29	0.8081	PODXL;AC009518.4	intergenic	0	.	0.94	1	13	29.5	21.53	2.68	14	35	22.21	1.92	1
chr7	131863756	131863770	chr7_131863756_131863770	12	3	CTTT	4	0.25	35	0.0052	PODXL;AC009518.4	intergenic	0	.	0.01	0.642857	3.5	4	4	0.03	2.5	30.5	4.08	1.25	1
chr7	131868326	131868370	chr7_131868326_131868370	44	22	GT	2	0.5	54	0.9258	PODXL;AC009518.4	intergenic	0	.	0.96	1	16	37.5	24.78	3.71	15	60.5	27.9	3.63	1
chr7	131868713	131868828	chr7_131868713_131868828	112	28	TTTC	4	0.25	55	0.8963	PODXL;AC009518.4	intergenic	0	.	0.9	0.980583	16	47.5	26.85	5.27	14	50	29.2	4.9	1
chr7	132048226	132048264	chr7_132048226_132048264	38	19	AT	2	0	57	0.3345	AC009518.4;PLXNA4	intergenic	0	.	0.94	1	7	32	17.16	6.01	7.5	51	11.75	3.53	1
chr7	132085675	132085736	chr7_132085675_132085736	60	10	TATATC	6	0.166667	18	0.9118	AC009518.4;PLXNA4	intergenic	0	.	0.93	0.930765	10	20	14.69	1.89	9.5	22	14.54	1.56	1
chr7	132132488	132132601	chr7_132132488_132132601	110	22	TCTAT	5	0.2	40	0.8238	PLXNA4	intronic	0	.	0.89	0.922299	13	34.5	23.04	2.28	15.5	42	24.38	1.77	1
chr7	132188993	132189067	chr7_132188993_132189067	74	37	GA	2	0.5	84	0.9844	PLXNA4	intronic	0	.	0.58	0.917714	9	158	35.88	18.17	15.5	69.5	38.3	7.11	1
chr7	132191763	132191801	chr7_132191763_132191801	38	19	CT	2	0.5	19	0.7304	PLXNA4	intronic	1	.	0.97	0.941154	18.5	33.5	25.41	2.39	17	31	22.7	2.32	1
chr7	132305361	132305407	chr7_132305361_132305407	46	23	AC	2	0.5	29	0.845	PLXNA4	intronic	0	.	0.96	1	13.5	31	23.12	2.34	15.5	53	23.22	1.64	1
chr7	132311156	132311194	chr7_132311156_132311194	38	19	TG	2	0.5	27	0.7866	PLXNA4	intronic	0	.	0.95	0.988637	15	30.5	21.64	2.43	13	30	20.69	2.03	1
chr7	132312149	132312175	chr7_132312149_132312175	24	8	AAT	3	0	14	0.3946	PLXNA4	intronic	0	.	0.98	1	8	17	10.5	1.92	7	17	9.5	0.9	1
chr7	132365328	132365361	chr7_132365328_132365361	32	16	GT	2	0.5	33	0.8196	AC011625.1	ncRNA_intronic	0	.	0.89	0.924528	9	32	22.97	3.59	10.5	34.5	19.7	2.45	1
chr7	132384745	132384791	chr7_132384745_132384791	46	23	AC	2	0.5	29	0.6151	PLXNA4	UTR3	0	.	0.96	1	14	28.5	21.18	1.83	13.5	51.5	21.28	0.78	1
chr7	132474214	132474258	chr7_132474214_132474258	44	22	CA	2	0.5	47	0.5458	PLXNA4	intronic	1	.	0.9	1	18.5	29	22.14	1.98	12	47.5	20.6	1.04	1
chr7	132615927	132615963	chr7_132615927_132615963	36	18	TC	2	0.5	41	0.9009	PLXNA4	intronic	0	.	0.95	1	12	33.5	21.38	3.23	14	84	23.83	2.78	1
chr7	132635170	132635202	chr7_132635170_132635202	32	16	TA	2	0	44	0.7448	PLXNA4	intronic	0	.	0.95	1	10.5	24	13.6	1.79	9	45	13.87	1.81	1
chr7	132685165	132685209	chr7_132685165_132685209	44	22	GT	2	0.5	25	0.7759	FLJ40288	ncRNA_intronic	0	.	0.97	1	16	29.5	21.57	2.13	13	31.5	21.67	1.59	1
chr7	132711346	132711382	chr7_132711346_132711382	36	18	GA	2	0.5	25	0.858	FLJ40288	ncRNA_intronic	0	.	0.96	1	15.5	32.5	20.5	2.59	11.5	30	21.19	2.08	1
chr7	132799007	132799051	chr7_132799007_132799051	44	22	TG	2	0.5	21	0.8138	CHCHD3	intronic	1	.	0.97	1	13	26.5	18.93	2.83	12.5	27	18.78	2.45	1
chr7	132807606	132807644	chr7_132807606_132807644	38	19	AT	2	0	48	0.885	CHCHD3	intronic	0	.	0.97	1	6	26.5	15.96	3.3	7	48	18.03	2.6	1
chr7	132914123	132914167	chr7_132914123_132914167	44	22	GT	2	0.5	30	0.7869	CHCHD3	intronic	0	.	0.94	1	17.5	29	22.54	1.69	13	49	21.79	1.05	1
chr7	132955173	132955215	chr7_132955173_132955215	42	21	GT	2	0.5	46	0.8794	CHCHD3	intronic	0	.	0.96	1	17.5	35.5	25.79	3.2	16.5	57.5	26.04	2.18	1
chr7	132983985	132984082	chr7_132983985_132984082	85	5	TCTCCCTCTCCCCACGG	17	0.705882	15	0.8862	CHCHD3	intronic	0	.	0.62	0.991028	5.5	10	7.66	0.83	4.5	12	7.44	0.76	1
chr7	132990951	132990981	chr7_132990951_132990981	30	15	AC	2	0.5	28	0.7529	CHCHD3	intronic	0	.	0.97	1	11	28.5	17.64	2.73	11.5	29.5	17.07	1.25	1
chr7	133243116	133243174	chr7_133243116_133243174	58	29	TC	2	0.5	60	0.9271	RNU6-92P;EXOC4	intergenic	0	.	0.96	1	16	60.5	27.05	4.55	16.5	61.5	26.97	3.26	1
chr7	133558189	133558254	chr7_133558189_133558254	65	13	TCTTT	5	0.2	20	0.8765	EXOC4	intronic	0	.	0.98	0.994444	7	22	14.39	2.7	8.5	22	14.45	1.8	1
chr7	133686993	133687053	chr7_133686993_133687053	60	30	TG	2	0.5	26	0.8359	EXOC4	intronic	0	.	0.93	0.980384	21	31.5	26.04	1.41	19	36	25.09	1.44	1
chr7	133787335	133787389	chr7_133787335_133787389	54	27	TG	2	0.5	34	0.8184	EXOC4	intronic	0	.	0.93	1	14	27.5	18.01	2.09	10	43	19.82	2.84	1
chr7	133787948	133788012	chr7_133787948_133788012	64	32	AT	2	0	98	0.9205	EXOC4	intronic	0	.	0.94	0.961144	11	38.5	27.88	4.47	2	78.5	29.43	4.18	1
chr7	133853296	133853398	chr7_133853296_133853398	102	51	AC	2	0.5	82	0.9722	EXOC4	intronic	1	Enhancer	0.72	0.673648	35	55	46.56	3.66	14.5	71	37.82	4.83	1
chr7	133854408	133854450	chr7_133854408_133854450	42	21	CA	2	0.5	31	0.7716	EXOC4	intronic	0	Enhancer	0.93	1	16.5	26.5	21.45	1.25	12.5	56	21.2	1.04	1
chr7	133941821	133941851	chr7_133941821_133941851	30	15	TC	2	0.5	33	0.7897	EXOC4	intronic	0	.	0.94	1	10	41	18.3	3.56	13	40	20.33	3.4	1
chr7	134169133	134169195	chr7_134169133_134169195	62	31	AC	2	0.5	27	0.7062	LRGUK	intronic	0	.	0.95	1	16	35.5	21.81	2.46	15	32.5	21.39	1.63	1
chr7	134199982	134200028	chr7_134199982_134200028	46	23	TA	2	0	68	0.8633	LRGUK	intronic	0	.	0.93	1	11	27	21.44	1.97	6	50	22.28	1.46	1
chr7	134263403	134263417	chr7_134263403_134263417	14	7	TG	2	0.5	52	0.6558	LRGUK	intronic	0	.	0.98	0.986842	6.5	25	12.32	4.7	4	54	14.82	5.9	1
chr7	134293147	134293163	chr7_134293147_134293163	16	8	AC	2	0.5	13	0.5471	SLC35B4	UTR3	1	.	0.96	1	8	17.5	9.98	1.71	5.5	17	9.39	1.11	1
chr7	134318476	134318492	chr7_134318476_134318492	16	8	AT	2	0	6	0.5462	SLC35B4;AC008154.5	intergenic	1	.	0.96	1	5.5	8.5	6.8	0.69	5	9	6.99	0.75	1
chr7	134461142	134461192	chr7_134461142_134461192	50	25	AC	2	0.5	27	0.7095	AKR1B1;AKR1B10	intergenic	0	.	0.91	1	16.5	28.5	23.94	1.16	16	47	23.82	0.73	1
chr7	134514901	134514949	chr7_134514901_134514949	48	12	TAGA	4	0.25	16	0.8105	AKR1B1;AKR1B10	intergenic	1	.	0.96	0.992188	9	17	13.91	1.05	8	18.5	13.59	1.12	1
chr7	134516723	134516798	chr7_134516723_134516798	75	15	TTTTC	5	0.2	60	0.8848	AKR1B1;AKR1B10	intergenic	0	.	0.96	1	6	48	14	5.57	7.5	48	14.39	2.37	1
chr7	134562832	134562888	chr7_134562832_134562888	56	14	TCTT	4	0.25	22	0.8703	AKR1B15	intronic	0	Enhancer	0.94	1	7	21.5	12.79	2.18	7	24	12.72	1.61	1
chr7	134682496	134682546	chr7_134682496_134682546	50	25	GT	2	0.5	40	0.876	BPGM;AC009276.4	intergenic	1	.	0.95	0.967742	12.5	27.5	18.67	2.17	8	42.5	20.28	2.52	1
chr7	134711628	134711756	chr7_134711628_134711756	128	64	GT	2	0.5	82	0.8704	AC009276.4;CALD1	intergenic	1	Promoter/Enhancer	0.61	0.672186	57.5	79.5	66.11	3.09	28	77	60.19	5.37	1
chr7	134711984	134712068	chr7_134711984_134712068	80	10	GGAAGGAG	8	0.625	22	0.7861	AC009276.4;CALD1	intergenic	0	Promoter/Enhancer	0.84	0.825005	7.5	12	9.68	0.75	4.5	16	10.27	1.07	1
chr7	134742016	134742046	chr7_134742016_134742046	30	15	AC	2	0.5	21	0.6669	AC009276.4;CALD1	intergenic	1	Enhancer	0.96	1	12.5	24.5	17.25	1.77	10.5	24	16.43	1.31	1
chr7	134744450	134744486	chr7_134744450_134744486	36	18	GT	2	0.5	18	0.4827	CALD1	intronic	0	Enhancer	0.96	1	13	24.5	18.76	1.9	13	42	18.36	0.6	1
chr7	134750111	134750139	chr7_134750111_134750139	28	7	AAAC	4	0.25	7	0.4835	CALD1	intronic	1	.	0.97	1	4	9	6.05	0.97	4	8	5.8	0.7	1
chr7	134767195	134767225	chr7_134767195_134767225	30	15	TG	2	0.5	15	0.6733	CALD1	intronic	1	Enhancer	0.9	1	7	18.5	14.76	0.94	8	21	14.12	0.74	1
chr7	135096558	135096622	chr7_135096558_135096622	64	16	AGAT	4	0.25	39	0.9527	AGBL3	intronic	0	.	0.97	0.982684	8	25	15.36	3.9	6	37	16.09	4.92	1
chr7	135133067	135133099	chr7_135133067_135133099	32	16	CA	2	0.5	13	0.7589	AGBL3	intronic	0	.	0.95	1	11	21	13.93	1.66	9.5	18	13.53	1.52	1
chr7	135347205	135347233	chr7_135347205_135347233	28	14	GT	2	0.5	13	0.6181	STRA8;CNOT4	intergenic	0	.	0.97	0.967708	14	19	15.91	1.1	13	20.5	16.2	1.16	1
chr7	135453826	135453846	chr7_135453826_135453846	20	10	TA	2	0	40	0.7923	CNOT4	intronic	0	.	0.93	1	6	19.5	11.08	2.02	3	60	12.17	2.49	1
chr7	135495690	135495765	chr7_135495690_135495765	72	18	AAAG	4	0.25	43	0.9862	CNOT4	intronic	0	.	0.91	0.968194	6	21	15.15	2.59	6.5	32	15.3	2.91	1
chr7	135561901	135561937	chr7_135561901_135561937	36	9	TCCT	4	0.5	13	0.3697	NUP205	intronic	1	.	0.94	0.972222	5	12	9.26	0.75	6	13.5	9.38	0.84	1
chr7	135629469	135629509	chr7_135629469_135629509	40	20	TC	2	0.5	76	0.7672	NUP205	intronic	0	.	0.95	1	12.5	33	17.91	2.67	8.5	55	19.13	4.13	1
chr7	135718070	135718088	chr7_135718070_135718088	18	9	AC	2	0.5	29	0.4339	SLC13A4	intronic	1	.	0.94	0.964286	6.5	23	13.63	3.74	5	49.5	11.46	3.3	1
chr7	135732689	135732741	chr7_135732689_135732741	52	26	CA	2	0.5	29	0.8423	FAM180A	intronic	0	.	0.97	1	15.5	28.5	20.05	2.69	14.5	39	21.71	2.91	1
chr7	135761437	135761581	chr7_135761437_135761581	144	36	TTTC	4	0.25	58	0.6636	FAM180A;AC015987.1	intergenic	0	Enhancer	0.8	0.928895	28.5	43.5	34.88	2.34	19	54	34.46	2.46	1
chr7	135797480	135797572	chr7_135797480_135797572	92	23	CTTT	4	0.25	118	0.8372	FAM180A;AC015987.1	intergenic	0	.	0.65	0.867742	1	37.5	12.54	8.17	5	110	27.03	9.06	1
chr7	135972231	135972260	chr7_135972231_135972260	28	14	CA	2	0.5	26	0.7407	MTPN	intronic	0	Promoter/Enhancer	0.66	1	4	32.5	13.85	3.35	6.5	53.5	14.23	1.23	1
chr7	136005214	136005242	chr7_136005214_136005242	25	5	AATAA	5	0	19	0.7077	MTPN;AC024084.1	intergenic	0	.	0.96	1	8.5	15.5	12.35	1.34	8	22	13.11	0.75	1
chr7	136032085	136032121	chr7_136032085_136032121	36	18	CA	2	0.5	25	0.88	AC024084.1	ncRNA_intronic	0	.	0.95	0.970588	11.5	25.5	18.97	2.38	10.5	28.5	20.14	2.37	1
chr7	136078475	136078489	chr7_136078475_136078489	14	7	AT	2	0	61	0.6989	AC024084.1	ncRNA_intronic	0	.	0.95	0.980769	7	32.5	15.58	4.35	6.5	49	11.14	4.65	1
chr7	136253965	136254005	chr7_136253965_136254005	40	20	AT	2	0	41	0.9065	AC009784.3	ncRNA_intronic	0	.	0.95	0.984375	11.5	27.5	19.82	2.18	6	48.5	20.79	2.01	1
chr7	136274996	136275051	chr7_136274996_136275051	52	13	CTTC	4	0.5	65	0.8381	AC009784.3	ncRNA_intronic	0	.	0.71	0.976744	9	14	11.26	0.68	7.5	41.5	14.31	5.82	1
chr7	136275329	136275425	chr7_136275329_136275425	96	24	CCTT	4	0.5	50	0.7789	AC009784.3	ncRNA_intronic	1	.	0.5	0.92875	24	35	29.42	2.01	11	42	28.9	3.14	1
chr7	136276085	136276127	chr7_136276085_136276127	42	21	AC	2	0.5	13	0.6411	AC009784.3	ncRNA_intronic	1	.	0.93	0.953463	20	24	21.78	0.67	19.5	37.5	21.83	0.61	1
chr7	136401332	136401344	chr7_136401332_136401344	12	6	AT	2	0	40	0.078	AC009784.3	ncRNA_intronic	0	.	0.64	0.964286	5.5	45.5	9.82	6.31	4	27.5	6.22	1.5	1
chr7	136462095	136462113	chr7_136462095_136462113	18	9	TC	2	0.5	15	0.4466	AC009784.3;AC009264.1	intergenic	0	.	0.96	1	9	24	14.08	2.02	8	47.5	13.86	0.89	1
chr7	136624767	136624818	chr7_136624767_136624818	48	12	AAAG	4	0.25	32	0.9402	AC009784.3;AC009264.1	intergenic	0	.	0.94	0.954419	9	23	15.48	2.4	5.5	28.5	16.12	2.81	1
chr7	136868746	136868774	chr7_136868746_136868774	28	14	CA	2	0.5	20	0.6396	AC009264.1	ncRNA_intronic	1	Promoter/Enhancer	0.93	1	6	15.5	12.9	1.2	6	35	12.34	1.69	1
chr7	136957255	136957279	chr7_136957255_136957279	24	12	TG	2	0.5	9	0.6558	AC009264.1	ncRNA_intronic	0	Enhancer	0.96	1	9	13	10.93	0.6	9	15	10.92	0.61	1
chr7	137071633	137071651	chr7_137071633_137071651	18	9	AT	2	0	27	0.6236	AC009264.1	ncRNA_intronic	0	.	0.94	1	8	33	10.66	2.51	6	25	10.21	0.84	1
chr7	137073041	137073081	chr7_137073041_137073081	40	20	CA	2	0.5	56	0.7625	AC009264.1	ncRNA_intronic	1	.	0.94	1	13.5	29	20.64	2.35	12.5	48.5	19.69	2.47	1
chr7	137342527	137342547	chr7_137342527_137342547	20	10	TG	2	0.5	10	0.7014	PTN	intronic	0	Promoter/Enhancer	0.97	1	8	13	10.61	0.91	7	13	9.84	1.21	1
chr7	137605313	137605379	chr7_137605313_137605379	65	13	ATAAA	5	0	26	0.6465	DGKI	intronic	0	.	0.97	1	6	17	12.47	1.72	5.5	22.5	12.91	0.92	1
chr7	137767457	137767609	chr7_137767457_137767609	150	30	AAGAG	5	0.4	47	0.5731	DGKI	intronic	0	.	0.61	0.930882	27	36	31.2	1.37	20.5	49	30.91	2.15	1
chr7	137790231	137790271	chr7_137790231_137790271	40	20	AC	2	0.5	23	0.6206	DGKI	intronic	1	.	0.92	1	13	22.5	19.52	0.85	11.5	39	19.51	0.74	1
chr7	137846134	137846162	chr7_137846134_137846162	28	14	TC	2	0.5	55	0.8971	DGKI	intronic	0	.	0.66	1	7.5	23	15.93	2.8	9.5	49	16.99	1.83	1
chr7	137846557	137846671	chr7_137846557_137846671	114	38	GCC	3	1	44	0.2643	DGKI	exonic	1	.	-0.03	0.710526	38	38.5	38.03	0.11	20	48.5	37.46	3.32	1
chr7	137876331	137876369	chr7_137876331_137876369	38	19	GT	2	0.5	20	0.5828	CREB3L2	UTR3	0	Enhancer	0.96	1	13	22.5	17.72	1.78	13.5	30.5	18.5	0.58	1
chr7	137969761	137969793	chr7_137969761_137969793	32	16	AC	2	0.5	15	0.6262	CREB3L2	intronic	0	Enhancer	0.96	1	14	26.5	19.78	2.84	13.5	24.5	19.39	2.34	1
chr7	137979728	137979764	chr7_137979728_137979764	36	12	AAC	3	0.333333	11	0.5399	CREB3L2	intronic	0	Enhancer	0.94	1	8	12.5	10.02	0.83	6.5	13	10.67	0.7	1
chr7	137999379	137999419	chr7_137999379_137999419	40	20	AC	2	0.5	20	0.7144	CREB3L2	intronic	0	Promoter/Enhancer	0.95	1	14	27.5	21.54	2.28	14.5	28.5	23.26	1.03	1
chr7	138001082	138001126	chr7_138001082_138001126	44	22	AC	2	0.5	29	0.8421	CREB3L2	intronic	1	Promoter/Enhancer	0.96	1	13	27.5	21.09	2.81	15	49.5	23.56	1.29	1
chr7	138028700	138028738	chr7_138028700_138028738	38	19	AC	2	0.5	23	0.6696	CREB3L2;AKR1D1	intergenic	1	.	0.95	1	15	24	18.88	1.37	12	46.5	19.46	1.06	1
chr7	138061023	138061061	chr7_138061023_138061061	38	19	AC	2	0.5	27	0.4918	CREB3L2;AKR1D1	intergenic	0	.	0.95	1	11	28.5	19.97	2.4	13	28	19.21	1.13	1
chr7	138131836	138131872	chr7_138131836_138131872	36	18	TG	2	0.5	28	0.8358	MIR4468;AC083867.4	intergenic	0	.	0.95	1	17	27.5	21.42	2.1	14.5	36	22.48	1.66	1
chr7	138139129	138139171	chr7_138139129_138139171	42	21	CA	2	0.5	36	0.5387	MIR4468;AC083867.4	intergenic	0	.	0.96	0.956522	8	28.5	18.24	4.29	9	43.5	15	3.28	1
chr7	138177664	138177775	chr7_138177664_138177775	108	27	AGAA	4	0.25	40	0.8984	Y_RNA;SNORA51	intergenic	0	.	0.86	0.928917	17	29	24.44	1.91	15	44	26.54	1.57	1
chr7	138196522	138196594	chr7_138196522_138196594	72	12	AGAAGC	6	0.5	21	0.7784	SNORA51;TRIM24	intergenic	1	.	0.95	1	6	13	8.89	1.01	6	19	9.5	1.13	1
chr7	138228275	138228331	chr7_138228275_138228331	56	14	ATGG	4	0.5	51	0.7125	SNORA51;TRIM24	intergenic	0	.	0.64	0.981456	10	19	13.5	1.19	7	32.5	13.49	2.56	1
chr7	138257218	138257238	chr7_138257218_138257238	20	10	AT	2	0	44	0.6879	SNORA51;TRIM24	intergenic	0	.	0.92	1	6	28.5	12.89	5.39	4	50	13.39	4.55	1
chr7	138431008	138431042	chr7_138431008_138431042	34	17	AT	2	0	27	0.7998	SNORA51;TRIM24	intergenic	0	.	0.97	1	9.5	24.5	15.88	2.38	7.5	25.5	15.49	1.35	1
chr7	138460182	138460202	chr7_138460182_138460202	18	3	CGGGGG	6	1	28	0.2909	TRIM24	upstream	1	Promoter/Enhancer	-0.01	0.7	3	4	3.11	0.21	3.5	17	4.37	1.01	1
chr7	138508662	138508746	chr7_138508662_138508746	84	42	GT	2	0.5	68	0.8806	TRIM24	intronic	1	.	0.95	0.905253	36	65	48.58	3.97	31.5	71	50.13	4.04	1
chr7	138597641	138597669	chr7_138597641_138597669	28	14	GT	2	0.5	23	0.7068	SVOPL	intronic	0	.	0.94	1	11.5	27	15.28	1.63	11	26.5	15.97	1.85	1
chr7	138602441	138602475	chr7_138602441_138602475	34	17	TA	2	0	33	0.5746	SVOPL	intronic	0	.	0.95	1	7	26	10.89	3.75	6.5	41.5	11.39	3.28	1
chr7	138629127	138629153	chr7_138629127_138629153	26	13	TG	2	0.5	21	0.8011	SVOPL	intronic	0	.	0.93	0.960263	12	31	16.79	2.8	10.5	24	16.97	1.57	1
chr7	138631960	138631984	chr7_138631960_138631984	24	12	CA	2	0.5	32	0.3845	SVOPL	intronic	0	.	0.95	1	6	27.5	15.96	3.21	7.5	31.5	13.37	2.02	1
chr7	138784214	138784290	chr7_138784214_138784290	76	38	TA	2	0	60	0.8056	ATP6V0A4	intronic	1	.	0.95	0.901316	17.5	62	31.92	8.56	15.5	61	27.78	7.22	1
chr7	138784307	138784322	chr7_138784307_138784322	14	7	AT	2	0	77	0.7394	ATP6V0A4	intronic	1	.	0.57	0.8625	6.5	14	10.06	1.49	4.5	53.5	9.04	1.18	1
chr7	138808861	138808899	chr7_138808861_138808899	38	19	AC	2	0.5	30	0.6832	TMEM213	intronic	0	.	0.95	1	16	32.5	21.75	2.46	10	38.5	21.16	1.77	1
chr7	138815000	138815030	chr7_138815000_138815030	30	15	AC	2	0.5	19	0.7062	TMEM213	intronic	1	.	0.85	1	13	21	17.33	1.6	11	28.5	17.05	1.63	1
chr7	138832164	138832191	chr7_138832164_138832191	21	3	TTCCCTA	7	0.428571	9	0.2884	KIAA1549	UTR3	0	.	0.84	0.725384	3	7	4.36	0.61	2.5	7.5	4.25	0.51	1
chr7	138903792	138903852	chr7_138903792_138903852	60	30	GT	2	0.5	31	0.9662	KIAA1549	intronic	0	.	0.93	0.971644	10	31	18.23	4.36	9.5	34.5	20.41	4.74	1
chr7	138977655	138977685	chr7_138977655_138977685	30	15	AC	2	0.5	21	0.5055	KIAA1549	intronic	0	.	0.94	1	9	27.5	16.92	1.95	9	23	16.3	1.52	1
chr7	139002538	139002574	chr7_139002538_139002574	36	18	TC	2	0.5	31	0.7765	KIAA1549;ZC3HAV1L	intergenic	0	.	0.95	1	12.5	29	20.3	2.54	10	35.5	20.15	2.37	1
chr7	139102728	139102770	chr7_139102728_139102770	42	21	AC	2	0.5	32	0.6891	ZC3HAV1	intronic	0	Promoter/Enhancer	0.97	1	12	25	18.29	2.57	9	48	19.03	2.69	1
chr7	139102931	139102975	chr7_139102931_139102975	42	7	GTATAT	6	0.166667	11	0.8052	ZC3HAV1	intronic	0	Promoter/Enhancer	0.88	0.953753	5.5	9	6.91	0.61	5.5	11.5	7.58	0.7	1
chr7	139110619	139110664	chr7_139110619_139110664	45	15	AAT	3	0	23	0.8514	ZC3HAV1	upstream	0	Promoter/Enhancer	0.96	1	8	21.5	16.06	2.04	8.5	35.5	15.73	1.57	1
chr7	139304706	139304740	chr7_139304706_139304740	34	17	GT	2	0.5	30	0.2058	UBN2	UTR3	0	.	0.94	1	14.5	30	19.12	2.52	13.5	56.5	17.26	1.08	1
chr7	139416040	139416090	chr7_139416040_139416090	50	25	AT	2	0	64	0.9003	C7orf55-LUC7L2;LUC7L2	intronic	0	.	0.95	1	6.5	28.5	11.21	5.48	4	53.5	19.77	5.79	1
chr7	139445751	139445808	chr7_139445751_139445808	56	28	TA	2	0	143	0.3898	LUC7L2;RNU6-911P	intergenic	0	.	0.9	0.903686	28.5	263.5	76.15	46.13	25	157	40.79	16.55	1
chr7	139454819	139454864	chr7_139454819_139454864	45	15	AAT	3	0	16	0.7909	KLRG2	intronic	1	.	0.96	1	7	16	11.19	2.17	8	36.5	13.69	1.7	1
chr7	139643381	139643409	chr7_139643381_139643409	28	14	AC	2	0.5	18	0.5804	HIPK2	intronic	1	.	0.96	1	10.5	18.5	13.84	0.74	9.5	40	14.35	0.78	1
chr7	139729324	139729384	chr7_139729324_139729384	60	30	GA	2	0.5	37	0.9102	HIPK2	intronic	0	Enhancer	0.95	1	17	36	25.54	3.02	14	50.5	28.09	2.24	1
chr7	139852935	139852989	chr7_139852935_139852989	54	27	AC	2	0.5	35	0.8851	TBXAS1	intronic	1	Enhancer	0.97	1	16	28.5	21.82	2.09	15	54	23.69	2.56	1
chr7	139879832	139879879	chr7_139879832_139879879	46	23	TG	2	0.5	38	0.8627	TBXAS1	intronic	0	.	0.95	1	14.5	30.5	21.57	3	13	51	22.24	2	1
chr7	139904981	139905057	chr7_139904981_139905057	76	19	TCTT	4	0.25	36	0.8817	TBXAS1	intronic	0	.	0.78	0.964255	13	31	19.32	2.36	8	31.5	19.23	1.5	1
chr7	140046721	140046757	chr7_140046721_140046757	36	18	GT	2	0.5	30	0.7736	PARP12	intronic	1	.	0.93	1	13.5	26.5	17.22	1.62	12	38.5	17.76	1.61	1
chr7	140059361	140059385	chr7_140059361_140059385	24	12	AC	2	0.5	12	0.5366	PARP12	intronic	1	Promoter/Enhancer	0.97	1	8	14.5	11.85	1.15	6.5	14.5	11.51	0.9	1
chr7	140100660	140100751	chr7_140100660_140100751	90	45	TA	2	0	131	0.9897	KDM7A	intronic	0	.	0.89	0.926829	15	124	28.39	13.74	12.5	128	32.19	12.47	1
chr7	140176844	140176928	chr7_140176844_140176928	84	28	CGC	3	1	46	0.487	KDM7A	exonic	1	Promoter/Enhancer	-0.03	0.72619	28	29.5	28.02	0.11	15	43.5	26.81	2.79	1
chr7	140195013	140195081	chr7_140195013_140195081	68	17	TTCC	4	0.5	17	0.7999	JHDM1D-AS1;RNU6-797P	intergenic	1	.	0.96	1	8	18	13.74	1.43	7.5	21.5	13.64	1.52	1
chr7	140232437	140232465	chr7_140232437_140232465	28	7	ATTT	4	0	13	0.6017	RNU6-797P;RNU1-58P	intergenic	1	Enhancer	0.97	1	5	12.5	7.51	1.55	4.5	16	7.28	1.2	1
chr7	140305288	140305336	chr7_140305288_140305336	48	24	TG	2	0.5	22	0.8052	RNU1-58P;SLC37A3	intergenic	1	.	0.96	0.991379	15	29	21.77	2.25	12	39	20.52	2.43	1
chr7	140474005	140474067	chr7_140474005_140474067	60	15	AAAG	4	0.25	116	0.8959	MKRN1	intronic	0	.	0.95	0.903153	5.5	163.5	10.07	8.65	6	122	13.68	4.03	1
chr7	140567287	140567350	chr7_140567287_140567350	62	31	GA	2	0.5	51	0.8176	DENND2A	intronic	0	Enhancer	0.95	0.958744	23.5	38	30.79	2.36	23.5	62.5	31.34	1.47	1
chr7	140624351	140624385	chr7_140624351_140624385	33	11	AAC	3	0.333333	7	0.4858	DENND2A	intronic	0	Enhancer	0.95	0.933551	9	12	9.96	0.77	8	13	11.2	0.7	1
chr7	140673117	140673140	chr7_140673117_140673140	20	4	CGCGG	5	1	11	0.1906	ADCK2	upstream	1	Promoter/Enhancer	0.94	0.913043	3	6	5.23	0.36	1	16.5	4.82	0.59	1
chr7	140706060	140706105	chr7_140706060_140706105	45	9	TTATG	5	0.2	32	0.6936	NDUFB2	intronic	0	.	0.56	0.978261	7.5	30	11.26	2.32	5.5	23	10.08	0.68	1
chr7	140812160	140812194	chr7_140812160_140812194	34	17	TG	2	0.5	27	0.3487	BRAF	intronic	0	.	0.93	1	14.5	26.5	18.11	1.92	13	55	17.49	1.27	1
chr7	140884429	140884475	chr7_140884429_140884475	46	23	TG	2	0.5	34	0.8158	BRAF	intronic	0	.	0.95	1	11	30	21.78	2.51	14	48.5	22.2	1.57	1
chr7	140934019	140934063	chr7_140934019_140934063	44	22	AT	2	0	42	0.8812	BRAF;MRPS33	intergenic	0	.	0.96	1	6	23.5	14.03	4.81	5.5	43	19.91	2.88	1
chr7	140976237	140976291	chr7_140976237_140976291	54	27	TG	2	0.5	31	0.6159	BRAF;MRPS33	intergenic	1	.	0.92	1	17	31.5	22.27	1.82	14	34	21.65	1.38	1
chr7	140985223	140985260	chr7_140985223_140985260	36	18	GT	2	0.5	23	0.6176	BRAF;MRPS33	intergenic	0	.	0.92	1	16	24.5	20.6	1.19	10.5	29.5	19.55	0.86	1
chr7	141002375	141002419	chr7_141002375_141002419	44	22	TT	2	0	82	0.3678	MRPS33	downstream	1	.	0.68	0.802174	20.5	24.5	22.99	0.57	13.5	65.5	22.92	1.41	1
chr7	141025399	141025449	chr7_141025399_141025449	50	25	TG	2	0.5	45	0.8927	MRPS33;RNU4-74P	intergenic	0	.	0.94	1	15	30	24.25	1.88	15.5	51	25.6	1.77	1
chr7	141220311	141220359	chr7_141220311_141220359	48	16	AAT	3	0	16	0.7224	TMEM178B	intronic	1	.	0.97	1	8	17	10.91	1.75	8	18.5	11.74	1.81	1
chr7	141262474	141262504	chr7_141262474_141262504	30	15	AT	2	0	59	0.7315	TMEM178B	intronic	0	.	0.96	1	11	28	14.88	2.81	7	54	13.79	2.59	1
chr7	141344569	141344643	chr7_141344569_141344643	72	18	TCCT	4	0.5	39	0.7176	TMEM178B	intronic	1	.	0.94	0.941125	11.5	27.5	18.12	1.65	10	31	18.17	1.23	1
chr7	141471781	141471817	chr7_141471781_141471817	36	18	GT	2	0.5	41	0.43	TMEM178B	UTR3	0	.	0.96	1	10	19.5	15.29	1.94	9	56	16.26	0.61	1
chr7	141602173	141602211	chr7_141602173_141602211	38	19	TG	2	0.5	44	0.8117	AGK	intronic	0	.	0.96	1	17	32.5	22.41	2.97	15.5	45	23.73	3.67	1
chr7	141703542	141703566	chr7_141703542_141703566	24	12	TG	2	0.5	27	0.754	WEE2-AS1	downstream	0	.	0.94	1	11	23	18.58	2.15	9	27.5	15.39	2.54	1
chr7	141707662	141707700	chr7_141707662_141707700	38	19	TG	2	0.5	28	0.7726	WEE2-AS1	ncRNA_intronic	0	.	0.94	1	15.5	29.5	22.83	1.87	13	37	21.3	1.73	1
chr7	141913566	141913620	chr7_141913566_141913620	54	27	AC	2	0.5	44	0.8954	PRSS37;OR9A4	intergenic	0	.	0.96	1	17	34	25.62	3.11	11.5	63	25.21	3.33	1
chr7	141913769	141913883	chr7_141913769_141913883	110	22	TAAAA	5	0	56	0.8105	PRSS37;OR9A4	intergenic	0	.	0.96	0.966357	11	53.5	25.18	5.24	10.5	62	20.94	4.95	1
chr7	141933575	141933615	chr7_141933575_141933615	40	20	AT	2	0	33	0.8141	CLEC5A	intronic	0	.	0.95	1	8	30.5	17.17	3.3	7.5	39	14.62	2.75	1
chr7	141949435	141949469	chr7_141949435_141949469	34	17	GT	2	0.5	20	0.6079	CLEC5A;TAS2R38	intergenic	1	.	0.94	1	14	24.5	19.26	1.38	13	33.5	18.63	0.58	1
chr7	141954706	141954750	chr7_141954706_141954750	44	22	AC	2	0.5	20	0.7916	CLEC5A;TAS2R38	intergenic	0	.	0.92	1	13.5	25	19.77	1.23	14	56	19.82	1.22	1
chr7	141979529	141979567	chr7_141979529_141979567	38	19	AG	2	0.5	30	0.8716	TAS2R38;MGAM	intergenic	0	.	0.96	1	10.5	26.5	20.33	2.28	10.5	38.5	20.83	1.97	1
chr7	142111998	142112044	chr7_142111998_142112044	46	23	TG	2	0.5	33	0.8515	MGAM2	intronic	0	Promoter/Enhancer	0.96	1	14	26.5	21.71	2.26	14.5	39.5	22.49	1.56	1
chr7	142114137	142114229	chr7_142114137_142114229	92	23	GAAA	4	0.25	56	0.8617	MGAM2	intronic	0	.	0.9	0.936656	17.5	41	26.47	4.12	15.5	52	24.98	2.46	1
chr7	142135723	142135753	chr7_142135723_142135753	30	15	AC	2	0.5	21	0.5383	MGAM2	intronic	1	.	0.97	1	14	23.5	17.97	2	9	25	16.86	2.12	1
chr7	142188109	142188151	chr7_142188109_142188151	42	21	AC	2	0.5	23	0.7145	MGAM2	intronic	1	.	0.96	1	16	28.5	21.35	2.12	14.5	39.5	20.54	1.46	1
chr7	142299968	142300052	chr7_142299968_142300052	84	21	CTTT	4	0.25	35	0.8177	TRBV2	upstream	0	.	0.96	0.90625	16.5	30	22.52	2.31	10.5	34	21.82	1.38	1
chr7	142307367	142307399	chr7_142307367_142307399	32	16	GT	2	0.5	17	0.3498	TRBV2;TRBV3-1	intergenic	1	.	0.93	1	8	20	17.44	1	8	46.5	17.61	1.29	1
chr7	142384470	142384494	chr7_142384470_142384494	24	12	TG	2	0.5	11	0.4409	TRBV7-3	intronic	1	.	0.95	1	9	13.5	10.11	1.27	8.5	17	9.93	1.08	1
chr7	142610198	142610234	chr7_142610198_142610234	36	18	CA	2	0.5	40	0.5832	TRBV17;TRBV18	intergenic	1	.	0.93	1	12	20.5	15.95	1.2	9	47.5	15.95	0.78	1
chr7	142646070	142646115	chr7_142646070_142646115	45	9	TTTGT	5	0.2	10	0.5788	TRBV23-1	intronic	1	.	0.97	1	6	12	8.4	0.97	5	11	7.59	0.51	1
chr7	142706052	142706070	chr7_142706052_142706070	18	9	TA	2	0	46	0.8413	TRBV25-1;TRBV27	intergenic	0	.	0.95	1	9	25.5	14.66	3.31	7.5	48	15.86	3.64	1
chr7	142970475	142970523	chr7_142970475_142970523	48	24	CA	2	0.5	48	0.7907	KEL;OR9A2	intergenic	0	.	0.96	1	6	26.5	17.24	4.83	10	54.5	23.7	2.17	1
chr7	143156990	143157014	chr7_143156990_143157014	24	12	TG	2	0.5	53	0.2811	PIP;TAS2R39	intergenic	0	.	0.52	1	4.5	27.5	11.66	1.54	2.5	46.5	11.28	1.65	1
chr7	143208152	143208182	chr7_143208152_143208182	30	15	TA	2	0	35	0.8507	TAS2R39;RP11-556I13.2	intergenic	0	.	0.94	1	7	25	14.91	2.26	7	31.5	15.67	1.84	1
chr7	143405436	143405462	chr7_143405436_143405462	26	13	GT	2	0.5	16	0.7199	EPHA1	intronic	1	.	0.96	1	9.5	18.5	13.78	1.44	9	19.5	13.76	1.07	1
chr7	143882193	143882219	chr7_143882193_143882219	26	13	AC	2	0.5	20	0.6895	TCAF1	intronic	1	Promoter/Enhancer	0.96	1	10	26.5	14.96	3.27	10	25.5	13.23	1.97	1
chr7	143882594	143882660	chr7_143882594_143882660	65	13	CCCCG	5	1	29	0.9774	TCAF1	intronic	0	Promoter/Enhancer	-0.05	0.712121	13	13.5	13.04	0.14	8	24	16.34	3.27	1
chr7	143902553	143902600	chr7_143902553_143902600	45	9	CCCCT	5	0.8	40	0.796	TCAF1	upstream	1	Promoter/Enhancer	0.71	1	6	13	9.01	1.24	5	26.5	9.85	1.48	1
chr7	143904990	143905038	chr7_143904990_143905038	48	24	TG	2	0.5	46	0.7711	TCAF1;OR2F2	intergenic	1	Promoter/Enhancer	0.96	1	16.5	27.5	22.54	1.92	15.5	49	23.73	1.3	1
chr7	143969396	143969498	chr7_143969396_143969498	98	7	ATATATACGTATAT	14	0.142857	28	0.7462	RP4-669B10.3	ncRNA_intronic	0	.	0.8	0.883611	3.5	13	6.61	1.36	2	32	8.47	1.28	1
chr7	143971428	143971568	chr7_143971428_143971568	140	35	GAAA	4	0.25	49	0.8948	RP4-669B10.3	ncRNA_intronic	0	.	0.72	0.9	25.5	44.5	33.63	2.54	17.5	55	36.17	2.2	1
chr7	144003773	144003809	chr7_144003773_144003809	36	18	CA	2	0.5	21	0.7294	OR6B1	upstream	0	.	0.95	1	14	26	19.7	1.45	14	26	19.49	1.12	1
chr7	144031902	144031940	chr7_144031902_144031940	38	19	TG	2	0.5	21	0.6239	OR6B1;OR2A5	intergenic	1	.	0.95	1	13	21.5	16.7	1.6	10.5	27.5	17.54	1.48	1
chr7	144048076	144048110	chr7_144048076_144048110	34	17	AC	2	0.5	24	0.7211	OR6B1;OR2A5	intergenic	0	.	0.96	1	11	27.5	19.94	3.08	12	35.5	18.68	2.07	1
chr7	144068110	144068154	chr7_144068110_144068154	44	22	TG	2	0.5	27	0.8235	OR2A5;OR2A25	intergenic	0	.	0.94	1	11	28.5	22.54	1.9	13	52.5	23.31	1.21	1
chr7	144385677	144385727	chr7_144385677_144385727	50	25	TG	2	0.5	23	0.7594	ARHGEF5;NOBOX	intergenic	0	Enhancer	0.93	1	15.5	26	21.1	1.4	9	34	21.09	1.74	1
chr7	144809750	144809788	chr7_144809750_144809788	38	19	AC	2	0.5	43	0.857	TPK1	intronic	0	.	0.97	1	11	30.5	23.58	2.82	10.5	54	24.57	3.51	1
chr7	144967303	144967348	chr7_144967303_144967348	44	22	AC	2	0.5	37	0.8089	RN7SKP174;AC006007.1	intergenic	0	.	0.94	1	10	23.5	18.84	2.77	10	51	19.31	2.51	1
chr7	145196271	145196346	chr7_145196271_145196346	75	15	TTTTC	5	0.2	28	0.8652	RN7SKP174;AC006007.1	intergenic	0	.	0.98	0.994444	7	24	15.38	2.9	8	27	15.22	2.08	1
chr7	145261734	145261764	chr7_145261734_145261764	30	15	TG	2	0.5	18	0.6882	RN7SKP174;AC006007.1	intergenic	0	.	0.96	1	10	24.5	17.09	1.84	12.5	26	17.2	1.82	1
chr7	145435151	145435185	chr7_145435151_145435185	34	17	AC	2	0.5	27	0.7643	RN7SKP174;AC006007.1	intergenic	0	.	0.96	1	14.5	27.5	20.42	2.33	13	35.5	19.37	2.08	1
chr7	145531996	145532036	chr7_145531996_145532036	40	20	GA	2	0.5	32	0.8167	RN7SKP174;AC006007.1	intergenic	0	.	0.96	1	12	31.5	20.15	3.35	9.5	33	17.75	3.15	1
chr7	145546123	145546153	chr7_145546123_145546153	30	15	TG	2	0.5	16	0.581	RN7SKP174;AC006007.1	intergenic	0	.	0.97	1	13.5	22.5	16.44	1.83	12	22	16.54	1.76	1
chr7	145736973	145737001	chr7_145736973_145737001	28	14	AG	2	0.5	50	0.2793	AC006007.1;RP11-13M3.1	intergenic	0	.	0.96	1	8	27	17.68	3.11	8.5	54.5	15.07	2.04	1
chr7	145746166	145746198	chr7_145746166_145746198	32	16	CA	2	0.5	61	0.5984	AC006007.1;RP11-13M3.1	intergenic	0	.	0.82	1	3	19	15.79	1.64	8	45.5	16.39	0.84	1
chr7	146031878	146031940	chr7_146031878_146031940	60	12	TTATT	5	0	23	0.7075	AC006007.1;RP11-13M3.1	intergenic	0	.	0.95	0.992537	7	16	12.12	1.66	8	25	13.58	1.23	1
chr7	146254129	146254177	chr7_146254129_146254177	48	24	CA	2	0.5	17	0.6287	CNTNAP2	intronic	0	.	0.96	0.953416	18.5	27	22.64	1.45	17	31.5	23.04	0.84	1
chr7	146477624	146477674	chr7_146477624_146477674	50	25	AC	2	0.5	32	0.7314	CNTNAP2	intronic	0	.	0.95	1	13	27.5	21.99	2.36	9	53.5	23.98	1.48	1
chr7	146502224	146502260	chr7_146502224_146502260	36	18	AT	2	0	50	0.8727	CNTNAP2	intronic	0	.	0.97	0.979167	1	39	20.78	8.06	1.5	40.5	17.4	3.05	1
chr7	146596595	146596639	chr7_146596595_146596639	44	22	AG	2	0.5	35	0.8738	CNTNAP2	intronic	0	.	0.95	1	12.5	29.5	21.23	2.15	13	54.5	22.5	2.19	1
chr7	146668428	146668473	chr7_146668428_146668473	44	22	TG	2	0.5	36	0.7151	CNTNAP2	intronic	0	.	0.95	1	14.5	27	22.81	1.61	15.5	46.5	23.87	1.01	1
chr7	146761284	146761336	chr7_146761284_146761336	52	13	GGAA	4	0.5	14	0.6534	CNTNAP2	intronic	1	.	0.97	1	6	16	11.49	1.75	7	16.5	12.38	1.06	1
chr7	146851650	146851700	chr7_146851650_146851700	50	25	TG	2	0.5	26	0.8133	CNTNAP2	intronic	0	.	0.97	1	14	28.5	21.26	2.79	12.5	39.5	20.95	3.22	1
chr7	146855807	146855853	chr7_146855807_146855853	46	23	TA	2	0	43	0.8616	CNTNAP2	intronic	0	.	0.97	0.980769	7	25.5	16.95	3.28	9	48.5	18.04	3.09	1
chr7	146885928	146885974	chr7_146885928_146885974	46	23	GT	2	0.5	26	0.8098	CNTNAP2	intronic	1	.	0.94	1	13	24.5	19.36	1.37	13.5	31	20.32	1.64	1
chr7	147033160	147033202	chr7_147033160_147033202	42	21	TA	2	0	59	0.8791	CNTNAP2	intronic	0	.	0.94	1	6	42	16.87	4.31	3	49	16.63	3.48	1
chr7	147081583	147081627	chr7_147081583_147081627	44	22	TG	2	0.5	29	0.7275	AC006004.1	ncRNA_exonic	0	.	0.95	1	10	28.5	21.6	1.96	11	40.5	21.27	0.83	1
chr7	147104873	147104917	chr7_147104873_147104917	44	22	AT	2	0	57	0.8403	CNTNAP2	intronic	0	.	0.95	1	8.5	28.5	15.49	3.88	8	54.5	17.07	4.36	1
chr7	147183562	147183580	chr7_147183562_147183580	18	9	GT	2	0.5	9	0.2359	CNTNAP2	intronic	1	.	0.89	1	8	14	9.42	0.8	7.5	13	9.34	0.66	1
chr7	147341750	147341802	chr7_147341750_147341802	52	26	CA	2	0.5	15	0.731	CNTNAP2	intronic	0	.	0.97	0.959167	18.5	29.5	24.66	1.16	17.5	27.5	24.29	1.13	1
chr7	147347425	147347501	chr7_147347425_147347501	64	4	ATATATATATATATGC	16	0.125	13	0.8309	CNTNAP2	intronic	0	.	0.93	0.888889	1	11	4.2	1.32	1	10	3.69	1.4	1
chr7	147368096	147368132	chr7_147368096_147368132	36	18	CA	2	0.5	83	0.8618	CNTNAP2	intronic	1	.	0.9	1	10	24.5	17.94	2.25	11	55.5	18.12	2.78	1
chr7	147486889	147486915	chr7_147486889_147486915	26	13	TG	2	0.5	32	0.738	CNTNAP2	intronic	0	.	0.95	1	11.5	24.5	17.68	2.85	10.5	45.5	17.09	2.58	1
chr7	147583503	147583531	chr7_147583503_147583531	28	14	AT	2	0	22	0.7845	CNTNAP2	intronic	0	.	0.95	1	5	24.5	14.73	2.51	8.5	21.5	13.86	1.1	1
chr7	147586543	147586580	chr7_147586543_147586580	36	9	AGGG	4	0.75	59	0.9884	CNTNAP2	intronic	0	.	0.62	0.889214	7	25.5	14.98	3.33	3.5	37	12.75	3.85	1
chr7	147784381	147784407	chr7_147784381_147784407	26	13	AT	2	0	54	0.5733	CNTNAP2	intronic	0	.	0.95	1	7.5	32.5	13.79	4.03	4	82	14.7	3.2	1
chr7	147949440	147949458	chr7_147949440_147949458	18	9	TA	2	0	36	0.7799	CNTNAP2	intronic	0	.	0.93	0.972222	7	22	10.93	2.28	7.5	47	13.07	3.27	1
chr7	148062028	148062076	chr7_148062028_148062076	48	24	GT	2	0.5	36	0.8774	CNTNAP2	intronic	0	.	0.53	0.961538	16.5	32	24.55	2.39	16.5	48.5	23.16	1.44	1
chr7	148106493	148106519	chr7_148106493_148106519	26	13	AT	2	0	34	0.3893	CNTNAP2	intronic	0	.	0.96	1	9	29	16.44	4.19	7.5	29.5	12.31	1.34	1
chr7	148135973	148136020	chr7_148135973_148136020	44	11	AGGA	4	0.5	62	0.9182	CNTNAP2	intronic	0	.	0.74	0.980271	6.5	20.5	13.79	2.54	4	40	13.21	2.92	1
chr7	148137669	148137737	chr7_148137669_148137737	68	17	AAGG	4	0.5	21	0.8092	CNTNAP2	intronic	0	.	0.97	1	9	25	16.13	2.02	9.5	31.5	16.15	1.34	1
chr7	148142093	148142134	chr7_148142093_148142134	40	20	TG	2	0.5	34	0.8136	CNTNAP2	intronic	0	.	0.93	1	15.5	29	23.02	1.56	14	48	22.24	1.22	1
chr7	148227884	148227934	chr7_148227884_148227934	50	25	GT	2	0.5	33	0.8414	CNTNAP2	intronic	1	.	0.93	1	18.5	29	24.06	1.41	15.5	48.5	23.96	1.41	1
chr7	148283255	148283334	chr7_148283255_148283334	76	19	AAAG	4	0.25	31	0.9677	CNTNAP2	intronic	0	.	0.97	0.92449	7	30	16.63	4.65	6.5	31.5	20.3	3.86	1
chr7	148291287	148291313	chr7_148291287_148291313	26	13	AT	2	0	14	0.5938	CNTNAP2	intronic	1	.	0.96	0.928571	3	15	11.15	3.4	3	21.5	13.28	2.71	1
chr7	148297165	148297205	chr7_148297165_148297205	40	10	AAGG	4	0.5	18	0.8205	CNTNAP2	intronic	1	.	0.97	1	6	18.5	12.34	1.93	8	19.5	12.79	1.23	1
chr7	148339974	148340010	chr7_148339974_148340010	36	18	GT	2	0.5	26	0.8504	CNTNAP2	intronic	1	Promoter/Enhancer	0.97	1	13.5	25.5	19.01	2.2	12	29.5	18.94	1.65	1
chr7	148629248	148629308	chr7_148629248_148629308	60	30	GT	2	0.5	40	0.8892	C7orf33;RP5-1136G13.2	intergenic	1	.	0.96	1	17	34.5	26.05	3.25	17	51	27.25	2.04	1
chr7	148651383	148651428	chr7_148651383_148651428	44	22	TG	2	0.5	43	0.7233	C7orf33;RP5-1136G13.2	intergenic	0	.	0.93	0.970494	17	32	25.64	1.95	18	55.5	25.81	1.21	1
chr7	148769397	148769449	chr7_148769397_148769449	52	26	CA	2	0.5	31	0.8715	CUL1	intronic	0	.	0.95	1	19	35.5	25.65	2.22	15	63	25.41	1.59	1
chr7	148839053	148839105	chr7_148839053_148839105	52	13	AAGG	4	0.5	26	0.799	EZH2	intronic	1	.	0.97	1	8	28.5	15.98	2.72	7.5	23.5	14.93	1.48	1
chr7	148846838	148846882	chr7_148846838_148846882	44	22	TG	2	0.5	22	0.8529	EZH2	intronic	1	.	0.96	1	12.5	24	18.25	1.88	12	25.5	19.33	1.38	1
chr7	148941885	148941901	chr7_148941885_148941901	16	8	AT	2	0	29	0.7238	RN7SL569P;RNY4	intergenic	1	Promoter/Enhancer	0.94	1	8	19.5	11.72	2.58	7	34.5	12.33	3.11	1
chr7	149147654	149147709	chr7_149147654_149147709	54	18	CGG	3	1	17	0.4084	ZNF398	UTR5	1	Promoter/Enhancer	-0.03	0.727273	16.5	19	18.12	0.22	11.5	25	16.59	1.75	1
chr7	149224013	149224149	chr7_149224013_149224149	135	45	CGG	3	1	25	0.9933	ZNF282	exonic	0	.	-0.01	0.732611	45	47.5	45.44	0.35	18.5	48	39.68	4.8	1
chr7	149232651	149232699	chr7_149232651_149232699	48	12	TCTA	4	0.25	12	0.9602	ZNF282;ZNF212	intergenic	0	Enhancer	0.89	0.958333	9	15	11.98	0.83	7.5	16	12.35	0.98	1
chr7	149239671	149239690	chr7_149239671_149239690	18	6	CGG	3	1	14	0.9995	ZNF212	UTR5	1	Promoter/Enhancer	0.84	1	6	10	7.32	0.58	5.5	14.5	8.38	0.89	1
chr7	149262050	149262121	chr7_149262050_149262121	70	10	GCCGCGG	7	1	14	0.2032	ZNF783	upstream	1	Promoter/Enhancer	0.05	0.71831	10	10.5	10	0.05	6	16	10.46	1.24	1
chr7	149263265	149263305	chr7_149263265_149263305	40	20	GT	2	0.5	25	0.9358	ZNF783	intronic	1	.	0.74	1	9	22.5	15.68	2.23	6.5	44.5	17.44	2.15	1
chr7	149282965	149282982	chr7_149282965_149282982	15	5	GTT	3	0.333333	33	0.6312	ZNF783	UTR3	0	.	0.94	0.8925	5.5	11.5	7.6	1.2	4.5	29	7.24	1.19	1
chr7	149321501	149321577	chr7_149321501_149321577	76	19	TTTC	4	0.25	25	0.6125	ZNF783;AC004941.3	intergenic	1	.	0.93	0.842928	16	20	18.5	1.03	10	29	21.52	1.13	1
chr7	149337373	149337393	chr7_149337373_149337393	20	10	AT	2	0	81	0.7816	ZNF783;AC004941.3	intergenic	0	.	0.95	1	7.5	25	11.69	3.22	7	59.5	13.08	4.09	1
chr7	149379026	149379069	chr7_149379026_149379069	42	21	CA	2	0.5	32	0.7136	ZNF783;AC004941.3	intergenic	0	.	0.89	0.953388	18	27	22.3	0.95	13	48	23.15	0.9	1
chr7	149448579	149448611	chr7_149448579_149448611	32	16	TA	2	0	84	0.8612	ZNF777	intronic	0	.	0.92	1	9	48	12.78	3.51	7.5	54	14.61	4.55	1
chr7	149458502	149458542	chr7_149458502_149458542	40	8	AAACA	5	0.2	11	0.6256	ZNF777	intronic	1	.	0.97	1	5	11	8.12	0.93	5.5	11.5	8.69	0.68	1
chr7	149489233	149489273	chr7_149489233_149489273	40	20	CA	2	0.5	24	0.7611	ZNF746	UTR3	0	.	0.91	1	12.5	24	19.85	1.27	7	28	20.03	1.02	1
chr7	149581085	149581145	chr7_149581085_149581145	60	10	AAAACC	6	0.333333	14	0.6943	ZNF746;KRBA1	intergenic	0	.	0.98	0.984615	6	20.5	9.36	1.51	4.5	13	8.84	1.6	1
chr7	149775708	149775754	chr7_149775708_149775754	46	23	AC	2	0.5	29	0.8693	SSPO	upstream	1	Promoter/Enhancer	0.95	1	8	26.5	19.05	3.36	12	31.5	20.85	1.92	1
chr7	149873608	149873665	chr7_149873608_149873665	55	11	CGGCG	5	1	10	0.3214	ATP6V0E2-AS1	ncRNA_exonic	1	Promoter/Enhancer	-0.01	0.736842	11	11.5	11.07	0.18	8	13	11.71	0.96	1
chr7	149969269	149969331	chr7_149969269_149969331	62	31	TG	2	0.5	31	0.6726	RP11-728K20.3;RP11-728K20.2	intergenic	1	.	0.98	1	12.5	36	22.46	4.89	12	35	17.07	2.97	1
chr7	149985207	149985255	chr7_149985207_149985255	48	24	AC	2	0.5	38	0.8408	RP11-728K20.3;RP11-728K20.2	intergenic	0	.	0.93	1	17.5	32.5	24.81	2.18	13.5	47	25.13	1.78	1
chr7	150006185	150006213	chr7_150006185_150006213	28	7	ATTT	4	0	14	0.3537	RP11-728K20.2;RP11-545G3.1	intergenic	0	.	0.68	0.894737	5	14	7.96	1.99	6	17	8.52	2.12	1
chr7	150127139	150127189	chr7_150127139_150127189	50	25	AC	2	0.5	29	0.8371	RP11-545G3.1;ACTR3C	intergenic	0	.	0.95	1	13	27.5	21.65	2.89	11.5	51	21.26	3.38	1
chr7	150149079	150149125	chr7_150149079_150149125	46	23	TA	2	0	46	0.9034	RP11-545G3.1;ACTR3C	intergenic	0	.	0.95	1	6	28	16.79	3.3	4	45	17.72	2.19	1
chr7	150185276	150185322	chr7_150185276_150185322	46	23	GT	2	0.5	24	0.8957	RP11-545G3.1;ACTR3C	intergenic	0	.	0.77	1	17.5	29.5	22.65	1.85	14	29.5	23.15	1.18	1
chr7	150350119	150350149	chr7_150350119_150350149	30	15	TA	2	0	49	0.7966	RP4-584D14.7;RP4-584D14.5	intergenic	0	.	0.96	1	7.5	26.5	11.95	3.32	6	50.5	14.78	4.46	1
chr7	150366875	150366915	chr7_150366875_150366915	40	10	AAAT	4	0	13	0.5204	RP4-584D14.5	ncRNA_intronic	0	Promoter/Enhancer	0.97	1	6	13	10.1	0.95	6.5	16	9.45	0.52	1
chr7	150392545	150392585	chr7_150392545_150392585	40	20	TC	2	0.5	25	0.767	RP11-511P7.7;ZNF775	intronic	0	.	0.93	1	14	33.5	19.31	3.15	12	26.5	16.61	1.36	1
chr7	150427591	150427641	chr7_150427591_150427641	50	25	TG	2	0.5	32	0.7976	RP11-511P7.6;LINC00996	intergenic	0	.	0.94	1	13	26.5	19.21	2.94	12	45	20.14	2.39	1
chr7	150521013	150521029	chr7_150521013_150521029	16	8	AT	2	0	14	0.6476	GIMAP7	UTR3	0	.	0.98	1	7	16	10.54	1.86	6.5	15	8.31	0.84	1
chr7	150687105	150687155	chr7_150687105_150687155	50	25	GT	2	0.5	47	0.8774	GIMAP2	intronic	1	Promoter/Enhancer	0.95	1	13	33.5	23.02	2.4	12.5	54.5	22.32	2.69	1
chr7	150687262	150687286	chr7_150687262_150687286	24	6	TTTG	4	0.25	11	0.3965	GIMAP2	intronic	1	Promoter/Enhancer	0.96	1	5	10	6.96	0.99	4.5	12	6.73	0.95	1
chr7	150687717	150687735	chr7_150687717_150687735	18	9	TG	2	0.5	49	0.3368	GIMAP2	intronic	0	Promoter/Enhancer	0.96	1	8.5	11	9.32	0.45	8	43	9.46	0.99	1
chr7	150721887	150721919	chr7_150721887_150721919	32	16	CA	2	0.5	15	0.4757	GIMAP1	UTR3	0	.	0.96	1	9	23.5	15.43	1.74	9	22	15.13	1.56	1
chr7	150754136	150754229	chr7_150754136_150754229	92	23	AAGG	4	0.5	34	0.834	GIMAP5;TMEM176B	intergenic	0	Enhancer	0.89	0.958333	16	28.5	23.91	1.45	15.5	37	25.23	1.1	1
chr7	150754764	150754867	chr7_150754764_150754867	102	51	TA	2	0	71	0.8504	GIMAP5;TMEM176B	intergenic	0	Enhancer	0.95	0.890536	30.5	65	47.06	5.46	25	78	51.19	4.33	1
chr7	150755609	150755635	chr7_150755609_150755635	26	13	AG	2	0.5	128	0.7765	GIMAP5;TMEM176B	intergenic	1	Enhancer	0.95	1	12	62.5	22.06	7.69	12.5	100.5	20.94	8.8	1
chr7	150785367	150785412	chr7_150785367_150785412	45	9	TTGTT	5	0.2	11	0.67	GIMAP5;TMEM176B	intergenic	0	Enhancer	0.97	0.99	7	13	9.78	1.04	6	13	9.66	1.02	1
chr7	150802076	150802101	chr7_150802076_150802101	25	5	TTCTC	5	0.4	12	0.6108	TMEM176A	intronic	0	Promoter/Enhancer	0.97	1	4	11	5.92	1.1	4	12	5.68	0.6	1
chr7	150962627	150962653	chr7_150962627_150962653	26	13	AG	2	0.5	22	0.7693	KCNH2	intronic	0	Enhancer	0.95	1	11	23.5	15.87	2.01	11	25.5	16.11	2.5	1
chr7	150978330	150978349	chr7_150978330_150978349	18	3	CGCCCC	6	1	32	0.8473	KCNH2	upstream	1	Promoter/Enhancer	0.04	0.631579	3	3.5	3.01	0.08	2	17.5	2.79	2.3	1
chr7	150978426	150978434	chr7_150978426_150978434	6	1	CGCCCC	6	1	30	0.9807	KCNH2	upstream	1	Promoter/Enhancer	0.04	0.625	1	1.5	1.05	0.15	1	15.5	2.42	2.2	1
chr7	150978891	150978981	chr7_150978891_150978981	90	45	AC	2	0.5	59	0.9169	KCNH2	upstream	1	Promoter/Enhancer	0.96	0.979968	18	47	27.17	4.41	18.5	66.5	34.06	6.26	1
chr7	151002383	151002453	chr7_151002383_151002453	70	35	AC	2	0.5	67	0.9414	NOS3	intronic	0	.	0.94	1	19.5	45	31.23	3.81	18	61.5	32.97	2.76	1
chr7	151059514	151059542	chr7_151059514_151059542	24	4	CCCCCG	6	1	17	0.3847	SLC4A2	intronic	1	Promoter/Enhancer	0.97	0.792857	5	7	5.74	0.72	4	18.5	6.51	0.62	1
chr7	151062404	151062465	chr7_151062404_151062465	60	12	CCCGC	5	1	15	0.5377	SLC4A2	intronic	1	Promoter/Enhancer	0.03	0.688525	12	12.5	12.02	0.09	6.5	22	9.63	2.32	1
chr7	151084842	151084886	chr7_151084842_151084886	44	22	AC	2	0.5	26	0.8269	AGAP3	upstream	1	Promoter/Enhancer	0.95	1	12.5	24.5	20.02	1.84	13.5	30.5	20.53	1.33	1
chr7	151086657	151086707	chr7_151086657_151086707	48	16	CCG	3	1	50	0.4866	AGAP3	intronic	0	Promoter/Enhancer	0.89	0.911992	15	19	15.78	0.42	8.5	35.5	15.9	0.57	1
chr7	151251912	151251989	chr7_151251912_151251989	75	15	GGCCC	5	1	24	0.7059	RP5-1070G24.2	ncRNA_intronic	1	Promoter/Enhancer	0.05	0.701299	15	16	15.17	0.24	8	21	11.96	2.12	1
chr7	151277091	151277166	chr7_151277091_151277166	75	15	CCCGG	5	1	21	0.2079	SMARCD3	UTR5	1	.	0	0.72	15	15.5	15	0.05	8	23	13.99	2.3	1
chr7	151287123	151287168	chr7_151287123_151287168	44	22	CA	2	0.5	57	0.9458	SMARCD3;NUB1	intergenic	0	.	0.84	1	18.5	30.5	22.83	1.69	15	52	23.38	1.78	1
chr7	151351916	151351936	chr7_151351916_151351936	20	10	AC	2	0.5	12	0.7237	NUB1	intronic	0	Enhancer	0.95	1	11	18	13.7	1.25	9.5	17.5	13.11	0.94	1
chr7	151395494	151395538	chr7_151395494_151395538	44	22	AC	2	0.5	29	0.6417	WDR86	intronic	1	.	0.96	0.961538	13	29	19.68	2.68	11	30	17.75	2.99	1
chr7	151419474	151419552	chr7_151419474_151419552	75	15	AAAAT	5	0	18	0.7292	WDR86-AS1;RP4-555L14.4	intergenic	0	.	0.97	0.943191	10.5	20	14.67	1.32	11	23	15.07	0.81	1
chr7	151441920	151441964	chr7_151441920_151441964	44	22	AC	2	0.5	36	0.7977	CRYGN;RN7SL76P	intergenic	0	Enhancer	0.95	1	14.5	27.5	21.55	1.49	16	41	22.21	1.32	1
chr7	151519550	151519641	chr7_151519550_151519641	90	15	GCGGCG	6	1	24	0.0936	RHEB	UTR5	0	Promoter/Enhancer	-0.03	0.692308	15	15.5	15.02	0.1	8	21	13.95	0.68	1
chr7	151533443	151533585	chr7_151533443_151533585	140	35	TCTT	4	0.25	119	0.5289	RHEB;PRKAG2	intergenic	0	.	.	0.935189	4.5	1080.5	35.55	45.4	2	226	44.91	7.02	1
chr7	151624137	151624167	chr7_151624137_151624167	30	15	GT	2	0.5	17	0.6394	PRKAG2	intronic	1	Enhancer	0.93	1	9.5	19	13.61	1.24	8	19.5	13.52	0.96	1
chr7	151703845	151703909	chr7_151703845_151703909	64	32	AC	2	0.5	42	0.9458	PRKAG2	intronic	0	.	0.96	1	18.5	39	29.48	3.54	16.5	44	29.83	2.87	1
chr7	151795846	151795890	chr7_151795846_151795890	44	22	AT	2	0	74	0.8927	PRKAG2	intronic	1	Enhancer	0.95	0.973684	6	51	21.29	6.73	5	67	20.27	3.53	1
chr7	151802910	151802962	chr7_151802910_151802962	52	26	TA	2	0	22	0.9012	PRKAG2	intronic	0	Enhancer	0.76	0.801657	26	29.5	27.83	0.67	17	45	27.04	1.1	1
chr7	151870154	151870200	chr7_151870154_151870200	44	11	AGGC	4	0.75	22	0.9465	PRKAG2	intronic	0	.	0.68	0.933684	9	17	12.43	1.29	5.5	19	10.55	0.76	1
chr7	151875562	151875614	chr7_151875562_151875614	52	26	GT	2	0.5	34	0.9364	PRKAG2	intronic	1	Promoter/Enhancer	0.97	1	12.5	34.5	23.4	4.2	13	38.5	23.82	3.66	1
chr7	151900613	151900637	chr7_151900613_151900637	24	6	TGAA	4	0.25	6	0.6488	RNU6-604P	downstream	0	.	0.97	1	4.5	8	6.03	0.52	4.5	7.5	5.82	0.55	1
chr7	151910796	151910886	chr7_151910796_151910886	90	18	AAAAT	5	0	25	0.7322	RNU6-604P;Y_RNA	intergenic	0	.	0.97	0.922267	12.5	353.5	19.73	25.14	11	37	17.12	2.29	1
chr7	151935817	151935863	chr7_151935817_151935863	46	23	TG	2	0.5	42	0.8924	Y_RNA;RP11-796I2.1	intergenic	0	.	0.95	0.96875	14	30.5	23.51	3.33	11	51	23.27	3.68	1
chr7	151956137	151956189	chr7_151956137_151956189	52	13	AAAT	4	0	15	0.7554	GALNTL5	upstream	0	.	0.97	0.990385	6	14	11.52	1.14	3.5	18.5	11.4	1.62	1
chr7	152025617	152025691	chr7_152025617_152025691	70	14	CGCGG	5	1	18	0.7046	GALNT11;Metazoa_SRP	upstream	1	.	-0.04	0.716216	15	15.5	15	0.03	8	19.5	10.64	2.97	1
chr7	152055520	152055568	chr7_152055520_152055568	48	24	GT	2	0.5	26	0.7957	GALNT11	intronic	0	.	0.93	0.988095	13	26.5	20.3	1.61	14	28	22.08	0.95	1
chr7	152215723	152215747	chr7_152215723_152215747	24	12	AC	2	0.5	31	0.1595	KMT2C	intronic	0	.	0.52	1	8	23.5	11.71	0.8	7	43.5	11.9	0.63	1
chr7	152235207	152235223	chr7_152235207_152235223	16	8	TA	2	0	23	0.0461	KMT2C	intronic	0	.	0.96	1	7.5	26	11.22	3.81	7	24	8.19	1.04	1
chr7	152255109	152255145	chr7_152255109_152255145	36	18	TA	2	0	76	0.8813	KMT2C	intronic	0	.	0.93	1	5.5	49.5	18.51	5.52	1	59.5	19.64	2.48	1
chr7	152296979	152297106	chr7_152296979_152297106	124	31	AAAG	4	0.25	54	0.7833	KMT2C	intronic	0	.	0.91	0.907239	19.5	46.5	33.1	3.96	22.5	51	35.77	2.42	1
chr7	152464191	152464299	chr7_152464191_152464299	105	15	GCCGGCC	7	1	20	0.3412	LINC01003	ncRNA_exonic	0	Promoter/Enhancer	-0.01	0.694444	15	16	15.18	0.25	10	20.5	14.37	2.35	1
chr7	152605613	152605639	chr7_152605613_152605639	26	13	AC	2	0.5	39	0.747	RNA5SP250;SNORA26	intergenic	0	.	0.96	1	8	33.5	22.54	2.65	11.5	42.5	21.9	2.31	1
chr7	152606657	152606683	chr7_152606657_152606683	26	13	AT	2	0	46	0.6778	RNA5SP250;SNORA26	intergenic	0	.	0.93	1	7.5	35	14.67	4.65	7.5	44	12.49	2.58	1
chr7	152646301	152646327	chr7_152646301_152646327	26	13	GT	2	0.5	33	0.2113	XRCC2	downstream	0	.	0.95	1	6	29.5	12.51	3.9	7.5	37.5	10.86	2.36	1
chr7	152701739	152701779	chr7_152701739_152701779	40	20	TG	2	0.5	39	0.8238	XRCC2;RN7SL845P	intergenic	0	.	0.94	1	13	28.5	21.99	2.92	13.5	46.5	21.16	2.16	1
chr7	152897978	152898026	chr7_152897978_152898026	48	8	AACCCT	6	0.5	18	0.6389	ACTR3B;LINC01287	intergenic	1	.	0.96	1	6	10.5	7.76	0.73	4.5	26	8.28	0.93	1
chr7	152938950	152938999	chr7_152938950_152938999	48	12	CTCC	4	0.75	44	0.7935	ACTR3B;LINC01287	intergenic	0	.	0.6	0.95129	8.5	17.5	12.39	0.72	7.5	30	13.63	1.19	1
chr7	152952120	152952172	chr7_152952120_152952172	50	10	GCCCC	5	1	15	0.2634	ACTR3B;LINC01287	intergenic	0	.	0.92	0.711538	7	20	11.26	2.12	7	16.5	10.33	0.8	1
chr7	153012538	153012562	chr7_153012538_153012562	24	12	AC	2	0.5	9	0.6189	ACTR3B;LINC01287	intergenic	1	.	0.95	1	9	12.5	9.66	0.75	8	13.5	10.8	0.75	1
chr7	153124926	153124956	chr7_153124926_153124956	30	15	AC	2	0.5	25	0.618	ACTR3B;LINC01287	intergenic	0	.	0.97	1	13	25.5	17.17	2.22	11	26	17.05	1.41	1
chr7	153142381	153142442	chr7_153142381_153142442	60	30	GA	2	0.5	41	0.8062	ACTR3B;LINC01287	intergenic	0	.	0.95	0.934984	29	44	36.28	2.63	29	63	37.8	1.64	1
chr7	153148264	153148292	chr7_153148264_153148292	28	14	GA	2	0.5	34	0.5695	ACTR3B;LINC01287	intergenic	0	.	0.92	1	7	43.5	14.16	2.86	10.5	33	15.38	1.05	1
chr7	153189313	153189329	chr7_153189313_153189329	15	3	CTTTC	5	0.4	36	0.8469	ACTR3B;LINC01287	intergenic	0	.	0.78	0.921498	1	16	6.71	2.68	1.5	29	6.54	1.49	1
chr7	153217951	153217983	chr7_153217951_153217983	32	16	CA	2	0.5	33	0.7179	ACTR3B;LINC01287	intergenic	0	.	0.96	1	15.5	29.5	22.78	2.45	16.5	39.5	23.72	1.29	1
chr7	153241423	153241479	chr7_153241423_153241479	56	28	GT	2	0.5	84	0.8779	ACTR3B;LINC01287	intergenic	0	.	0.74	0.983333	2	30.5	15.21	6.77	12.5	67	24.77	1.91	1
chr7	153337521	153337555	chr7_153337521_153337555	34	17	AC	2	0.5	49	0.727	ACTR3B;LINC01287	intergenic	0	.	0.94	0.97247	12	23.5	17.78	1.27	10.5	47	17.54	0.92	1
chr7	153451073	153451091	chr7_153451073_153451091	18	9	CT	2	0.5	94	0.0342	LINC01287;DPP6	intergenic	0	.	0.8	0.977272	8	11.5	9.36	0.47	5	53	9.46	3.28	1
chr7	153781977	153782009	chr7_153781977_153782009	32	16	AC	2	0.5	73	0.5396	LINC01287;DPP6	intergenic	0	.	0.81	1	12	26.5	19.35	2.58	5	75	18.74	3.38	1
chr7	153810671	153810713	chr7_153810671_153810713	42	21	CT	2	0.5	27	0.8295	LINC01287;DPP6	intergenic	0	.	0.96	1	11	31.5	18.78	3.2	10	29	18.11	2.87	1
chr7	153857322	153857360	chr7_153857322_153857360	38	19	TC	2	0.5	35	0.9009	LINC01287;DPP6	intergenic	0	.	0.96	1	15	31.5	22.86	2.82	11.5	48	22.64	2.65	1
chr7	153884987	153885021	chr7_153884987_153885021	34	17	AT	2	0	31	0.7028	LINC01287;DPP6	intergenic	0	.	0.94	0.972917	10.5	27	17.59	2.62	10	29.5	16.62	1.43	1
chr7	153886112	153886152	chr7_153886112_153886152	40	20	AC	2	0.5	28	0.8638	DPP6	upstream	1	.	0.96	1	15	29	20.6	1.98	11.5	31	19.75	1.82	1
chr7	153895728	153895764	chr7_153895728_153895764	36	18	CA	2	0.5	19	0.7492	DPP6	intronic	0	.	0.93	1	12	20.5	16.2	1.1	10	23	16.25	0.97	1
chr7	154023318	154023360	chr7_154023318_154023360	42	21	CA	2	0.5	33	0.8453	DPP6	intronic	0	.	0.97	0.981482	17.5	37.5	25.75	2.84	14.5	50	23.31	1.35	1
chr7	154127597	154127677	chr7_154127597_154127677	80	40	CA	2	0.5	45	0.7827	DPP6	intronic	0	.	0.96	0.972626	28.5	52.5	39.57	4.26	22.5	60	35.62	1.86	1
chr7	154241185	154241220	chr7_154241185_154241220	34	17	TG	2	0.5	25	0.8517	DPP6	intronic	0	.	0.95	0.977167	14	26.5	21.48	1.99	15	48.5	22.27	1.56	1
chr7	154305018	154305084	chr7_154305018_154305084	66	11	CCCCAG	6	0.833333	25	0.7683	DPP6	intronic	1	.	0.98	1	4	19	7.5	2.12	4	20.5	7.7	1.89	1
chr7	154320001	154320031	chr7_154320001_154320031	30	15	AT	2	0	22	0.5893	DPP6	intronic	0	.	0.96	1	9.5	23.5	13.22	2.61	10	24	12.49	1.49	1
chr7	154425604	154425655	chr7_154425604_154425655	50	25	TG	2	0.5	31	0.8659	DPP6	intronic	1	.	0.96	0.91616	20.5	31.5	26.53	2.07	21	56.5	29.02	1.49	1
chr7	154611855	154611883	chr7_154611855_154611883	28	14	GT	2	0.5	28	0.6161	DPP6	intronic	0	.	0.89	0.925824	10	16	13.35	1.17	10	43	13.15	1.38	1
chr7	154975517	154975556	chr7_154975517_154975556	38	19	AC	2	0.5	14	0.6669	PAXIP1	intronic	0	.	0.97	0.970563	15	23	17.75	1.1	14	46.5	18.08	0.74	1
chr7	155035955	155036027	chr7_155035955_155036027	72	24	TTC	3	0.333333	59	0.9196	PAXIP1-AS1;HTR5A-AS1	intergenic	0	.	0.96	1	13.5	33.5	23.5	3.02	13	48.5	22.75	2.79	1
chr7	155037881	155037929	chr7_155037881_155037929	48	24	TC	2	0.5	69	0.8763	PAXIP1-AS1;HTR5A-AS1	intergenic	0	.	0.96	1	13	31.5	22.01	2.92	12	52.5	22.38	2.01	1
chr7	155091909	155091951	chr7_155091909_155091951	42	21	TG	2	0.5	19	0.7991	HTR5A;RN7SKP280	intergenic	0	.	0.94	1	15.5	26.5	20.43	1.68	14	25.5	20.78	1.57	1
chr7	155099360	155099444	chr7_155099360_155099444	84	28	GAA	3	0.333333	88	0.8199	HTR5A;RN7SKP280	intergenic	0	.	0.92	0.952008	19	60	45.33	7.25	15.5	81	43.51	8.75	1
chr7	155221952	155221989	chr7_155221952_155221989	36	9	AGGG	4	0.75	42	0.8686	RP11-1430O6.1	upstream	0	.	0.89	1	5.5	16	8.26	1.15	3.5	27.5	8.4	0.9	1
chr7	155356181	155356207	chr7_155356181_155356207	26	13	GT	2	0.5	18	0.7576	BLACE	downstream	0	.	0.95	0.954371	10	23	12.45	2.56	9	23	13.97	3.18	1
chr7	155368439	155368552	chr7_155368439_155368552	108	18	AGAGGT	6	0.5	42	0.5183	BLACE	upstream	0	.	0.78	0.918409	16	21	18.28	0.52	12	35.5	17.11	0.65	1
chr7	155457658	155457689	chr7_155457658_155457689	30	6	CGGCC	5	1	25	0.2763	AC008060.8;EN2	upstream	0	.	0.96	0.878049	6	9	7.65	0.56	3.5	23	7.71	0.55	1
chr7	155463995	155464019	chr7_155463995_155464019	24	12	AC	2	0.5	10	0.6938	EN2	UTR3	0	.	0.94	1	7	16.5	12.29	1.18	7	15	12.8	1	1
chr7	155472683	155472747	chr7_155472683_155472747	64	32	GT	2	0.5	52	0.9409	EN2;CNPY1	intergenic	1	Enhancer	0.93	0.723611	21	39.5	31.89	2.69	16	54	34.59	1.87	1
chr7	155661083	155661131	chr7_155661083_155661131	48	24	TG	2	0.5	34	0.9709	RBM33	intronic	1	.	0.91	0.91283	18.5	30.5	24.27	2.19	17	53	27.05	1.98	1
chr7	155724990	155725036	chr7_155724990_155725036	46	23	TG	2	0.5	33	0.7766	RBM33	intronic	0	.	0.96	0.983333	12.5	29.5	21.48	2.63	15	48	23.08	1.22	1
chr7	155735691	155735717	chr7_155735691_155735717	26	13	TC	2	0.5	31	0.298	RBM33	intronic	0	Enhancer	0.69	1	2.5	13.5	8.1	2.79	2.5	42	9.87	1.82	1
chr7	155737353	155737385	chr7_155737353_155737385	32	16	TG	2	0.5	20	0.4635	RBM33	intronic	1	.	0.96	1	12.5	25	18.65	2.25	10.5	24.5	16.64	0.87	1
chr7	155804227	155804273	chr7_155804227_155804273	44	11	GCCC	4	1	11	0.2232	SHH	intronic	0	.	0.89	0.782609	11.5	15	12.24	0.53	4.5	18.5	11.05	0.94	1
chr7	155840309	155840336	chr7_155840309_155840336	26	13	CA	2	0.5	18	0.6796	SHH;AC021218.2	intergenic	0	.	0.96	1	12	18.5	13.93	0.86	10	44.5	13.87	0.93	1
chr7	155960897	155960929	chr7_155960897_155960929	32	16	GT	2	0.5	19	0.7188	SHH;AC021218.2	intergenic	1	Enhancer	0.96	1	11	23.5	15.58	1.6	11	27.5	16.31	1.73	1
chr7	156064507	156064549	chr7_156064507_156064549	42	21	GT	2	0.5	24	0.8115	AC021218.2;Y_RNA	intergenic	1	.	0.96	1	13	23.5	18.5	2.07	13	35	20.18	1.09	1
chr7	156250616	156250724	chr7_156250616_156250724	108	27	AAAG	4	0.25	31	0.8895	Y_RNA;AC073133.2	intergenic	0	.	0.95	0.93621	18	35	27.27	2.88	10.5	39	26.74	2.25	1
chr7	156288819	156288866	chr7_156288819_156288866	46	23	GT	2	0.5	43	0.7684	Y_RNA;AC073133.2	intergenic	0	.	0.93	1	12.5	26.5	21.04	2.06	14	46.5	22.82	1.34	1
chr7	156441382	156441406	chr7_156441382_156441406	24	6	AATA	4	0	7	0.6493	AC073133.1	ncRNA_splicing	0	.	0.98	1	6	8	6.49	0.56	5	9	6.82	0.58	1
chr7	156489187	156489271	chr7_156489187_156489271	84	21	AGAT	4	0.25	50	0.9102	LINC01006	ncRNA_intronic	0	.	0.77	0.917045	14	35.5	22.02	2.41	12	39	21.82	1.68	1
chr7	156568008	156568048	chr7_156568008_156568048	40	20	TA	2	0	29	0.7779	LINC01006	ncRNA_intronic	0	.	0.97	0.984375	9	26.5	15.25	2.04	8.5	25	14.58	2.48	1
chr7	156582101	156582203	chr7_156582101_156582203	102	51	AG	2	0.5	91	0.9288	LINC01006	ncRNA_intronic	0	.	0.95	0.938251	40	72.5	55.56	6.09	31.5	89.5	57.71	5.52	1
chr7	156616144	156616180	chr7_156616144_156616180	36	18	AC	2	0.5	33	0.5867	LINC01006	ncRNA_intronic	0	Enhancer	0.83	0.734344	15	21.5	17.72	1.16	8.5	92	17.48	1.28	1
chr7	156680376	156680404	chr7_156680376_156680404	28	14	AG	2	0.5	20	0.8433	LMBR1	UTR3	1	.	0.8	0.983333	11	31.5	18.36	3.06	8	23	16.44	1.18	1
chr7	156724764	156724807	chr7_156724764_156724807	42	21	TG	2	0.5	21	0.7873	LMBR1	intronic	0	.	0.96	1	13	25.5	20.29	1.49	15	39	20.62	1.15	1
chr7	156762846	156762872	chr7_156762846_156762872	26	13	GT	2	0.5	26	0.7403	LMBR1	intronic	1	.	0.87	1	9	21	13.32	1.36	10	37	13.78	1.23	1
chr7	156939701	156939748	chr7_156939701_156939748	45	15	TTA	3	0	30	0.7295	LMBR1;RP5-1121A15.3	intergenic	0	.	0.97	1	12	19.5	16.11	1.08	8	33.5	16.28	0.81	1
chr7	156968687	156968733	chr7_156968687_156968733	46	23	TA	2	0	37	0.7274	NOM1	intronic	0	.	0.94	1	7.5	25	12.92	4.04	7	33.5	12.78	4.06	1
chr7	157007335	157007383	chr7_157007335_157007383	48	12	GAAG	4	0.5	9	0.032	MNX1	intronic	1	Promoter/Enhancer	0.96	0.9375	11.5	13	12.06	0.2	5.5	13.5	11.94	0.58	1
chr7	157009949	157009984	chr7_157009949_157009984	33	11	GCG	3	1	55	0.571	MNX1	exonic	0	Promoter/Enhancer	0.71	0.97561	11	16.5	14.11	0.67	8	38	15.28	3.51	1
chr7	157130515	157130529	chr7_157130515_157130529	14	7	AG	2	0.5	78	0.0279	RP4-639J15.3;UBE3C	intergenic	0	.	.	1	6.5	7.5	7.01	0.06	6.5	71	8.16	6.9	1
chr7	157131048	157131163	chr7_157131048_157131163	114	57	TC	2	0.5	91	0.6744	RP4-639J15.3;UBE3C	intergenic	0	.	0.85	0.952176	44.5	82.5	60.97	5.21	40.5	109	60.84	4.46	1
chr7	157138796	157138930	chr7_157138796_157138930	126	7	CGCGCACGTCTGCAGGGC	18	0.777778	18	0.6251	UBE3C	UTR5	1	Promoter/Enhancer	0.86	1	5	10.5	7.97	1.05	4	14	8.31	0.84	1
chr7	157211167	157211193	chr7_157211167_157211193	26	13	GA	2	0.5	44	0.5739	UBE3C	intronic	1	.	0.95	1	8	30.5	18.08	3.04	9	91	15.26	2.48	1
chr7	157306566	157306606	chr7_157306566_157306606	40	20	CA	2	0.5	32	0.8134	RP5-1142J19.1;DNAJB6	intergenic	1	.	0.94	1	15	27.5	21.12	2.43	14	50	22.37	2.19	1
chr7	157339601	157339647	chr7_157339601_157339647	46	23	TG	2	0.5	28	0.8387	DNAJB6	intronic	0	.	0.95	1	15	26.5	19.63	1.89	12	45.5	19.07	2.1	1
chr7	157353586	157353622	chr7_157353586_157353622	36	18	GT	2	0.5	27	0.8027	DNAJB6	intronic	0	Enhancer	0.95	1	6	29	19.8	2.51	6	28.5	19.07	2.06	1
chr7	157429960	157430012	chr7_157429960_157430012	52	13	TCCA	4	0.5	46	0.3246	DNAJB6;AC006372.4	intergenic	0	.	0.9	0.980769	10	21	13.59	1.44	10	34	13.75	2.69	1
chr7	157433218	157433232	chr7_157433218_157433232	14	7	CA	2	0.5	84	0.0233	DNAJB6;AC006372.4	intergenic	1	.	0.88	1	1	9	6.96	0.73	4	48	7.23	2.25	1
chr7	157508285	157508340	chr7_157508285_157508340	54	27	GT	2	0.5	46	0.7755	AC006372.5;AC006372.6	intergenic	1	.	0.9	0.739938	23.5	31	27.45	1.2	12.5	51.5	27.59	1.53	1
chr7	157556633	157556645	chr7_157556633_157556645	12	6	AC	2	0.5	84	0.0257	PTPRN2	intronic	0	.	0.66	0.833333	5.5	7.5	6.02	0.14	4	47	7.33	2.52	1
chr7	157805289	157805317	chr7_157805289_157805317	28	14	TG	2	0.5	16	0.6635	PTPRN2	intronic	1	.	0.94	1	9	17.5	14.62	1.24	9.5	20	14.85	0.96	1
chr7	157827362	157827407	chr7_157827362_157827407	45	9	CACAA	5	0.4	14	0.7444	PTPRN2	intronic	1	.	0.96	1	7	12.5	9.88	0.97	6.5	14.5	10.72	0.87	1
chr7	157871764	157871778	chr7_157871764_157871778	14	7	AC	2	0.5	65	0.3691	PTPRN2	intronic	1	.	0.93	1	7	8.5	7.63	0.41	4.5	46	7.26	0.59	1
chr7	157875007	157875070	chr7_157875007_157875070	62	31	CA	2	0.5	66	0.3452	PTPRN2	intronic	1	.	0.91	0.888889	28	33	31.18	1.25	20	60.5	31.14	1.31	1
chr7	158040398	158040423	chr7_158040398_158040423	24	12	AC	2	0.5	11	0.4533	PTPRN2	intronic	0	.	0.97	0.88	10	14	12.84	0.49	10	41	12.91	0.54	1
chr7	158169417	158169457	chr7_158169417_158169457	40	20	GT	2	0.5	26	0.8011	PTPRN2	intronic	0	.	0.95	1	11	26	21.12	1.76	10.5	29.5	20.46	1.16	1
chr7	158213206	158213252	chr7_158213206_158213252	46	23	TG	2	0.5	27	0.7479	PTPRN2	intronic	0	.	0.93	1	17.5	28.5	21.25	1.22	15.5	48	21.39	0.99	1
chr7	158263424	158263436	chr7_158263424_158263436	12	6	CA	2	0.5	28	0.4667	PTPRN2	intronic	1	.	0.94	1	5	7.5	6.43	0.43	5.5	50	6.39	0.82	1
chr7	158589996	158590051	chr7_158589996_158590051	52	13	CCCT	4	0.75	44	0.993	LINC01022	upstream	0	.	0.53	0.763636	12	18	14.09	0.53	5	30	15.03	1.6	1
chr7	158746229	158746255	chr7_158746229_158746255	26	13	AC	2	0.5	18	0.4445	ESYT2	intronic	0	.	0.97	1	8.5	19.5	14.1	1.66	8	19.5	13.81	1.11	1
chr7	158814287	158814345	chr7_158814287_158814345	58	29	TA	2	0	70	0.5217	ESYT2	intronic	0	Enhancer	0.95	0.980762	7	31	15.06	5.58	4.5	49	10.51	3.88	1
chr7	158841158	158841222	chr7_158841158_158841222	64	32	AT	2	0	62	0.9057	ESYT2;WDR60	intergenic	1	.	0.94	1	8	40	22.01	4.87	6	58	22.25	3.51	1
chr7	159271697	159271723	chr7_159271697_159271723	26	13	AT	2	0	73	0.9133	VIPR2;NONE	intergenic	0	.	0.96	1	6	36.5	17.3	4.42	2.5	61.5	19.1	3.77	1
chr7	159328579	159328619	chr7_159328579_159328619	40	20	AC	2	0.5	75	0.7752	VIPR2;NONE	intergenic	0	.	0.92	1	10	27.5	20.41	2.09	10.5	55	21.43	1.62	1
chr8	214592	214634	chr8_214592_214634	42	21	GT	2	0.5	25	0.8314	OR4F21;ZNF596	intergenic	1	.	0.96	1	15	27.5	20.81	2.04	14.5	30.5	22.78	1.22	1
chr8	406754	406778	chr8_406754_406778	24	3	CCCCACGC	8	0.875	14	0.4284	FBXO25	upstream	1	.	0.96	0.989583	3	6	3.82	0.66	2	8.5	3.43	0.59	1
chr8	544658	544686	chr8_544658_544686	27	9	GGC	3	1	26	0.4951	TDRP	exonic	0	Promoter/Enhancer	0.78	0.892857	7	10	8.91	0.59	5	29	9.11	0.71	1
chr8	616768	616791	chr8_616768_616791	22	11	AG	2	0.5	145	0.7286	ERICH1	intronic	0	.	0.59	0.925926	11.5	15	13.8	0.49	3	91.5	20.13	13.31	1
chr8	688271	688313	chr8_688271_688313	40	8	CCCCG	5	1	85	0.9238	ERICH1	intronic	1	Promoter/Enhancer	0.82	0.817805	8	59.5	21.08	11.28	5.5	68	23.31	7.6	1
chr8	902748	902766	chr8_902748_902766	18	3	CGGGGG	6	1	64	0.9988	DLGAP2	intronic	0	.	0.06	0.666667	3	26.5	4.2	3.27	2	45	14.15	2.83	1
chr8	1023857	1023899	chr8_1023857_1023899	42	21	TG	2	0.5	37	0.8887	DLGAP2	intronic	0	.	0.93	1	14	32.5	22.54	3.01	15.5	57.5	24.46	2.74	1
chr8	1087533	1087578	chr8_1087533_1087578	44	22	CT	2	0.5	13	0.5111	DLGAP2	intronic	1	.	0.36	0.741667	20.5	24.5	22.71	0.34	17.5	59	23.36	0.56	1
chr8	1267231	1267282	chr8_1267231_1267282	50	10	AAAAT	5	0	84	0.4975	DLGAP2	intronic	0	.	0.87	0.890096	7	11.5	9.16	0.49	7	60	10.56	1.27	1
chr8	1267558	1267626	chr8_1267558_1267626	65	13	AAAAT	5	0	78	0.8802	DLGAP2	intronic	0	.	0.85	0.946299	12	68	17.06	3.67	10.5	65	17.47	2.59	1
chr8	1288678	1288699	chr8_1288678_1288699	20	10	GT	2	0.5	91	0.4693	DLGAP2	intronic	1	.	0.84	1	9	13	11.27	0.48	5.5	52.5	11.98	3.52	1
chr8	1360199	1360327	chr8_1360199_1360327	128	8	GGGGCGGGGCTTCTCC	16	0.8125	18	0.8374	DLGAP2	intronic	0	.	0.73	0.979167	4.5	10.5	7.39	0.75	3.5	13	7.68	1.04	1
chr8	1381782	1381824	chr8_1381782_1381824	42	21	GT	2	0.5	27	0.8399	DLGAP2	intronic	0	.	0.96	1	11	26.5	20.58	2.49	11.5	49	21.5	1.53	1
chr8	1457975	1458013	chr8_1457975_1458013	38	19	AT	2	0	42	0.8439	DLGAP2	intronic	0	.	0.96	1	5.5	25	16.48	3.87	6	38	17.35	3.19	1
chr8	1763287	1763324	chr8_1763287_1763324	36	12	GCC	3	1	64	0.7106	CTD-2336O2.1	ncRNA_intronic	1	Promoter/Enhancer	-0.03	0.648649	12	18	12.11	0.31	1	57	11.97	1.72	1
chr8	1781953	1781981	chr8_1781953_1781981	28	14	TG	2	0.5	16	0.5509	CLN8	UTR3	0	.	0.93	1	12.5	23	14.93	0.84	11.5	31.5	15.09	0.79	1
chr8	1799552	1799578	chr8_1799552_1799578	24	8	CTT	3	0.333333	116	0.4619	CLN8;KBTBD11-OT1	intronic	0	Enhancer	0.02	0.653846	8.5	9	8.99	0.07	5	65.5	18.1	11.33	1
chr8	1823981	1824094	chr8_1823981_1824094	100	5	GCGGGGGACGGCGGGGAACA	20	0.8	11	0.9711	ARHGEF10	UTR5	1	.	0.55	0.905241	4	7	5.95	0.48	4	10	6.85	0.78	1
chr8	1892277	1892327	chr8_1892277_1892327	50	25	TG	2	0.5	39	0.8829	ARHGEF10;KBTBD11-OT1	intronic	1	.	0.95	1	14	33.5	25.92	2.36	14	46.5	24.46	1.67	1
chr8	1918460	1918504	chr8_1918460_1918504	44	22	TG	2	0.5	26	0.7639	ARHGEF10;KBTBD11-OT1	intronic	0	.	0.96	1	15.5	32	21.34	1.91	14	37.5	20.83	1.17	1
chr8	1949018	1949042	chr8_1949018_1949042	24	12	TG	2	0.5	11	0.5857	ARHGEF10;KBTBD11-OT1	intronic	0	Enhancer	0.93	1	10	13.5	11.65	0.56	9.5	22	11.68	0.56	1
chr8	1993922	1993959	chr8_1993922_1993959	36	18	AC	2	0.5	30	0.9035	KBTBD11	intronic	1	.	0.93	1	16.5	30	20.45	2.19	10	48	22.15	2.44	1
chr8	2032416	2032511	chr8_2032416_2032511	94	47	AC	2	0.5	97	0.9386	RP11-1049H7.2	upstream	0	.	0.89	0.733127	19.5	52.5	41.5	4.94	11	81.5	42.9	5.33	1
chr8	2041511	2041567	chr8_2041511_2041567	56	28	AT	2	0	51	0.6744	RP11-1049H7.2;MYOM2	intergenic	0	.	0.94	1	9	30	13.2	3.69	6	50.5	13.45	4.22	1
chr8	2178538	2178602	chr8_2178538_2178602	64	16	CTTC	4	0.5	43	0.8795	MYOM2;AC133633.2	intergenic	1	.	0.95	1	7	62.5	16.47	5.74	7.5	46	17.64	5.62	1
chr8	2182198	2182246	chr8_2182198_2182246	48	24	AC	2	0.5	25	0.8637	MYOM2;AC133633.2	intergenic	1	.	0.95	0.978835	18	29	22.88	2.06	3	29.5	22.35	1.81	1
chr8	2456024	2456050	chr8_2456024_2456050	26	13	TA	2	0	15	0.8787	MYOM2;AC133633.2	intergenic	0	.	.	0.916667	4	21	7.12	2.29	5	15.5	7.72	0.78	1
chr8	2565384	2565434	chr8_2565384_2565434	50	25	GA	2	0.5	70	0.8773	CH17-174L20.1;RP11-378A12.1	intergenic	0	.	0.96	1	12.5	35.5	24.19	4.06	15	55	25.07	2.17	1
chr8	2623366	2623432	chr8_2623366_2623432	63	9	GAGCGCT	7	0.714286	20	0.9989	RP11-378A12.1	ncRNA_exonic	1	.	0.51	0.683257	1	62	25.34	11.62	3	19	10.63	2.44	1
chr8	2791147	2791173	chr8_2791147_2791173	26	13	TG	2	0.5	77	0.2851	GS1-57L11.1	ncRNA_intronic	0	.	0.95	1	6	15.5	11.78	1.13	7	50.5	13.41	2.84	1
chr8	2960939	2960965	chr8_2960939_2960965	26	13	AT	2	0	43	0.8117	CSMD1	intronic	0	.	0.96	1	5.5	25	11.73	3.74	6	46.5	13.73	2.26	1
chr8	3145043	3145059	chr8_3145043_3145059	16	8	GT	2	0.5	15	0.628	CSMD1	intronic	1	.	0.94	0.899038	8	15.5	10.9	2.24	8.5	42.5	10.98	1.68	1
chr8	3182578	3182633	chr8_3182578_3182633	54	27	TG	2	0.5	97	0.9458	CSMD1	intronic	0	.	0.89	1	11	92	22.27	3.64	2.5	61	19.08	6.25	1
chr8	3182675	3182704	chr8_3182675_3182704	28	14	TG	2	0.5	113	0.7379	CSMD1	intronic	0	.	0.65	0.971429	14	86	18.08	2.57	4	79	18.38	4.05	1
chr8	3262184	3262230	chr8_3262184_3262230	46	23	AT	2	0	55	0.9323	CSMD1	intronic	0	.	0.94	0.964642	10	36	22.5	3.08	2.5	51.5	21.43	3.84	1
chr8	3388896	3388940	chr8_3388896_3388940	44	22	AC	2	0.5	27	0.7558	CSMD1	intronic	0	.	0.93	1	8.5	25.5	14.06	4.23	5.5	41	15.14	3.85	1
chr8	3485762	3485836	chr8_3485762_3485836	70	14	AAAAT	5	0	21	0.6495	CSMD1	intronic	0	.	0.97	1	10	17.5	13.21	1.17	9	22.5	13.4	1.02	1
chr8	3520020	3520040	chr8_3520020_3520040	20	10	TA	2	0	31	0.412	CSMD1	intronic	0	.	0.97	1	9	26.5	13.69	3.59	9	32	11.06	1.76	1
chr8	3556392	3556414	chr8_3556392_3556414	22	11	AT	2	0	31	0.8265	CSMD1	intronic	0	.	0.97	1	9	33	16.44	4.13	8.5	28	15.73	3.12	1
chr8	3556510	3556551	chr8_3556510_3556551	40	20	CA	2	0.5	31	0.6739	CSMD1	intronic	0	.	0.91	0.935204	17	29	20.34	1.46	14	40	19.97	0.76	1
chr8	3564517	3564549	chr8_3564517_3564549	32	16	TG	2	0.5	26	0.8681	CSMD1	intronic	0	.	0.95	1	15.5	27.5	20.47	2.09	13	34.5	20.33	1.92	1
chr8	3599125	3599149	chr8_3599125_3599149	24	12	TG	2	0.5	66	0.5083	CSMD1	intronic	0	.	0.69	0.982143	6	20	12.8	1.77	6.5	45	12.93	1.46	1
chr8	3695087	3695115	chr8_3695087_3695115	28	14	GT	2	0.5	40	0.8538	CSMD1	intronic	0	.	0.97	1	12	24.5	18.01	2.53	11	57.5	18.46	2.44	1
chr8	3712398	3712445	chr8_3712398_3712445	44	11	AGAC	4	0.5	41	0.9546	CSMD1	intronic	0	.	0.5	0.908437	7	14.5	10.52	1.04	4	26.5	10.21	1.63	1
chr8	3720620	3720656	chr8_3720620_3720656	36	18	AC	2	0.5	25	0.855	CSMD1	intronic	0	.	0.96	0.978261	16.5	28.5	22.42	2.53	14	31.5	22.06	2.2	1
chr8	3776807	3776823	chr8_3776807_3776823	16	8	AT	2	0	26	0.379	CSMD1	intronic	0	.	0.96	1	7.5	23.5	12.14	4.04	6.5	25.5	10.03	2.85	1
chr8	3893339	3893361	chr8_3893339_3893361	22	11	TA	2	0	43	0.8896	CSMD1	intronic	0	.	0.96	1	9.5	30.5	16.9	4.76	7	51	20.04	4.69	1
chr8	3926014	3926132	chr8_3926014_3926132	118	59	AC	2	0.5	139	0.94	CSMD1	intronic	0	.	0.97	0.922896	32.5	124.5	61.16	15.75	29	145	63.15	11.19	1
chr8	3984704	3984752	chr8_3984704_3984752	48	24	AT	2	0	44	0.9278	CSMD1	intronic	0	.	0.96	1	12	27	19.19	3.03	6	49.5	19.9	3.08	1
chr8	4077279	4077322	chr8_4077279_4077322	42	21	TA	2	0	77	0.8267	CSMD1	intronic	0	.	0.97	0.949206	18	94	30.15	11.77	17.5	67.5	24.07	4.81	1
chr8	4332552	4332606	chr8_4332552_4332606	54	27	AC	2	0.5	40	0.8552	CSMD1	intronic	0	.	0.98	1	11	29.5	19.68	3.11	14	51.5	22.9	3.16	1
chr8	4342199	4342268	chr8_4342199_4342268	68	34	TG	2	0.5	28	0.4259	CSMD1	intronic	1	.	0.96	0.928531	21	40	24.24	4.22	19.5	47	25.07	5.11	1
chr8	4354865	4354909	chr8_4354865_4354909	44	22	GT	2	0.5	34	0.8452	CSMD1	intronic	0	.	0.96	1	15	31.5	22.15	2.36	10	39.5	23.88	1.78	1
chr8	4388303	4388345	chr8_4388303_4388345	42	21	AC	2	0.5	25	0.8691	CSMD1	intronic	0	.	0.95	1	11	26.5	19.83	2.05	13.5	29	20.76	1.59	1
chr8	4446717	4446796	chr8_4446717_4446796	78	39	TG	2	0.5	52	0.859	CSMD1	intronic	0	.	0.97	0.970967	21	52.5	36.91	4.48	25	61.5	37.96	2	1
chr8	4565749	4565797	chr8_4565749_4565797	48	24	AT	2	0	47	0.7553	CSMD1	intronic	0	.	0.96	1	8.5	37	15.62	4.47	6	48.5	13.5	3.86	1
chr8	4588779	4588805	chr8_4588779_4588805	26	13	AC	2	0.5	22	0.6907	CSMD1	intronic	1	.	0.97	1	12	21.5	14.14	2.11	10	29.5	15.25	2.48	1
chr8	4682955	4682993	chr8_4682955_4682993	38	19	AT	2	0	42	0.7688	CSMD1	intronic	0	.	0.96	1	10	23	16.13	2.19	3	48	16.44	2.14	1
chr8	4761836	4761965	chr8_4761836_4761965	128	32	ATCT	4	0.25	34	0.8053	CSMD1	intronic	0	.	0.96	0.976229	13	38	29.52	4.42	15.5	40	31.28	2.34	1
chr8	5105202	5105220	chr8_5105202_5105220	18	9	TG	2	0.5	70	0.0914	CSMD1;SNORA70	intergenic	0	.	0.87	1	8	11.5	9.09	0.34	6.5	53	9.61	3.85	1
chr8	5199997	5200035	chr8_5199997_5200035	38	19	GT	2	0.5	19	0.5613	RN7SL318P;RP5-991O23.1	intergenic	1	.	0.94	1	12.5	24.5	18.92	1.67	13	50	18.57	0.64	1
chr8	5378799	5378897	chr8_5378799_5378897	96	32	GAA	3	0.333333	30	0.6398	RN7SL318P;RP5-991O23.1	intergenic	0	.	0.95	0.876753	32	47	36.06	1.79	26.5	49	35.35	0.72	1
chr8	5659366	5659414	chr8_5659366_5659414	48	12	GATA	4	0.25	14	0.7094	RP11-281H11.1	downstream	0	.	0.98	0.972527	8.5	16	12.32	1.09	8.5	17	12.12	0.95	1
chr8	5743408	5743448	chr8_5743408_5743448	40	20	CT	2	0.5	39	0.7608	RP11-281H11.1;RN7SKP159	intergenic	0	.	0.96	0.984375	14	35	20.71	4.03	8	43	19.5	2.73	1
chr8	5782428	5782483	chr8_5782428_5782483	54	27	AT	2	0	114	0.9628	RP11-281H11.1;RN7SKP159	intergenic	0	.	0.82	0.914634	6	74.5	21.82	6.88	1	109.5	21.11	4.32	1
chr8	5916479	5916522	chr8_5916479_5916522	42	21	AC	2	0.5	54	0.8125	RN7SKP159;RP11-158A14.1	intergenic	0	.	0.95	1	9	26.5	20.28	2.26	11	54	20.34	1.56	1
chr8	5987650	5987668	chr8_5987650_5987668	18	9	AT	2	0	26	0.7996	RN7SKP159;RP11-158A14.1	intergenic	0	.	0.95	1	4	27	11.33	3.72	8.5	25	13.29	1.85	1
chr8	6079568	6079646	chr8_6079568_6079646	75	15	ATAAA	5	0	21	0.8321	RP11-124B13.1	ncRNA_intronic	0	.	0.97	0.954472	8	26	14.95	2.33	7	21.5	13.59	2.15	1
chr8	6232572	6232614	chr8_6232572_6232614	42	21	AC	2	0.5	29	0.8414	RP11-124B13.1	ncRNA_intronic	0	.	0.96	1	15	27.5	19.57	2.51	10.5	41.5	20.9	2.26	1
chr8	6356496	6356542	chr8_6356496_6356542	46	23	AC	2	0.5	33	0.8516	RP11-124B13.1;RP11-115C21.2	intergenic	0	.	0.94	1	13	31	24.69	2.17	15	53.5	25.1	1.79	1
chr8	6428745	6428769	chr8_6428745_6428769	24	12	CA	2	0.5	12	0.2983	MCPH1	intronic	0	Enhancer	0.94	1	9	15.5	11.97	0.89	8.5	14.5	11.58	0.76	1
chr8	6465924	6465972	chr8_6465924_6465972	48	12	ATCC	4	0.5	19	0.5301	MCPH1	intronic	0	Enhancer	0.98	1	7	16	12.88	1.26	8.5	19	13.38	0.59	1
chr8	6486262	6486294	chr8_6486262_6486294	32	16	TC	2	0.5	25	0.4441	MCPH1	intronic	1	.	0.96	1	10.5	24	15.07	1.55	10	44.5	14.7	1.26	1
chr8	6557688	6557714	chr8_6557688_6557714	26	13	AC	2	0.5	16	0.3501	ANGPT2;MCPH1	intronic	1	Promoter/Enhancer	0.96	1	9.5	17	13.69	1.16	8.5	20	15.03	0.52	1
chr8	6559230	6559260	chr8_6559230_6559260	30	15	AC	2	0.5	26	0.2808	ANGPT2;MCPH1	intronic	0	Promoter/Enhancer	0.96	1	11.5	23.5	16.03	2.62	12	47	19.04	0.68	1
chr8	6594676	6594726	chr8_6594676_6594726	50	5	CTGCAGGGGA	10	0.7	8	0.6583	MCPH1	intronic	1	Enhancer	0.97	1	3	7	4.6	0.77	2.5	7	4.21	0.6	1
chr8	6601522	6601546	chr8_6601522_6601546	24	12	AC	2	0.5	47	0.601	MCPH1	intronic	0	Enhancer	0.96	1	10	17	13.26	0.95	8	50.5	13.81	1.28	1
chr8	6611130	6611148	chr8_6611130_6611148	18	9	CA	2	0.5	17	0.279	MCPH1	intronic	1	.	0.97	1	4.5	14	9.74	1.37	5	32.5	9.43	0.75	1
chr8	6640059	6640097	chr8_6640059_6640097	38	19	GT	2	0.5	42	0.826	MCPH1-AS1	ncRNA_intronic	0	.	0.87	1	6	25	18.99	2.04	10.5	52.5	20.28	1.21	1
chr8	6659247	6659273	chr8_6659247_6659273	26	13	GT	2	0.5	31	0.7103	MCPH1-AS1	ncRNA_intronic	0	.	0.96	0.9875	15.5	32.5	23.64	2.51	12.5	46	21.45	2.45	1
chr8	6678869	6678986	chr8_6678869_6678986	116	29	GGAA	4	0.5	157	0.4435	MCPH1-AS1	ncRNA_intronic	0	.	0.5	0.860209	79	443.5	239.43	101.37	28.5	129	63.09	11.54	1
chr8	6707320	6707360	chr8_6707320_6707360	40	20	AT	2	0	45	0.892	MCPH1-AS1	ncRNA_intronic	0	Promoter/Enhancer	0.96	1	8	34.5	17.61	3.22	5.5	50	18.03	3.15	1
chr8	6892577	6892621	chr8_6892577_6892621	44	22	AC	2	0.5	55	0.8101	GS1-24F4.2;DEFA6	intergenic	0	.	0.95	1	14.5	46.5	20.97	2.5	10.5	52	20.37	2.32	1
chr8	7083419	7083459	chr8_7083419_7083459	40	20	CA	2	0.5	26	0.9601	DEFA5;FAM66B	intergenic	0	.	0.92	1	13.5	26	19.96	2.3	12	48	20.53	2.84	1
chr8	8303215	8303248	chr8_8303215_8303248	33	11	AAG	3	0.333333	19	0.7281	FAM85B;PRAG1	intergenic	0	.	0.98	0.986111	5	34.5	12.36	3.06	7	23	12.38	0.73	1
chr8	8318843	8318885	chr8_8318843_8318885	42	7	GGCGGG	6	1	29	0.752	PRAG1	exonic	1	.	0.71	0.906146	4	7.5	6.53	0.41	4.5	21	8.96	3.62	1
chr8	8345046	8345092	chr8_8345046_8345092	46	23	GT	2	0.5	29	0.8304	PRAG1	intronic	1	.	0.95	1	18	32	23.35	2.05	16	42	23.5	1.77	1
chr8	8349930	8349960	chr8_8349930_8349960	30	15	AC	2	0.5	20	0.6363	PRAG1	intronic	1	.	0.95	1	11.5	19.5	15.64	1.08	10.5	39	15.51	0.8	1
chr8	8388333	8388355	chr8_8388333_8388355	22	11	AA	2	0	74	0.8727	PRAG1;CTA-398F10.1	intergenic	1	.	0.87	1	9	18	13.46	1.14	7.5	56.5	13.13	1.49	1
chr8	8429598	8429628	chr8_8429598_8429628	30	15	AC	2	0.5	45	0.7966	CTA-398F10.1;CTA-398F10.2	intergenic	1	.	0.92	1	11	21.5	15.64	1.85	10.5	47.5	17.12	2.72	1
chr8	8481838	8481898	chr8_8481838_8481898	60	15	GAAA	4	0.25	38	0.9427	CTA-398F10.2;CTD-3023L14.3	intergenic	0	.	0.93	0.985184	10	38	18.18	2.56	8.5	41.5	17.42	1.83	1
chr8	8510004	8510036	chr8_8510004_8510036	32	16	GT	2	0.5	19	0.7944	CTA-398F10.2;CTD-3023L14.3	intergenic	1	.	0.94	1	14	22.5	18.39	1.48	10	22.5	16.89	1.24	1
chr8	8536041	8536154	chr8_8536041_8536154	110	22	TATTG	5	0.2	24	0.8744	CTA-398F10.2;CTD-3023L14.3	intergenic	0	.	0.92	0.91561	18	32	23.56	1.83	16	32.5	22.13	1.48	1
chr8	8663690	8663706	chr8_8663690_8663706	16	8	AT	2	0	30	0.6112	RN7SL178P;CLDN23	intergenic	0	.	0.95	1	5	27	9.58	3.5	6	28	8.45	2.1	1
chr8	8701083	8701119	chr8_8701083_8701119	36	9	AAAT	4	0	13	0.8074	CLDN23	upstream	0	Promoter/Enhancer	0.96	1	5	12.5	9.27	1.55	4.5	13.5	8.33	1.64	1
chr8	8824521	8824567	chr8_8824521_8824567	46	23	CA	2	0.5	26	0.6913	MFHAS1	intronic	1	.	0.96	1	8.5	27	17.79	4.16	8.5	48	16.2	4.77	1
chr8	8874331	8874373	chr8_8874331_8874373	42	21	AC	2	0.5	20	0.7042	MFHAS1	intronic	1	Enhancer	0.96	0.984375	12	22.5	18.66	1.7	14	29	19.83	1.21	1
chr8	8893471	8893546	chr8_8893471_8893546	75	25	GGC	3	1	55	0.4907	MFHAS1	UTR5	1	Promoter/Enhancer	-0.01	0.72	25	25.5	25.02	0.09	7.5	42.5	23.53	3.96	1
chr8	8919457	8919507	chr8_8919457_8919507	50	25	TG	2	0.5	31	0.8587	RNU6-682P;SNORA70	intergenic	0	Enhancer	0.94	1	14	29.5	23.34	2.77	14	34.5	22.37	2.51	1
chr8	9025702	9025726	chr8_9025702_9025726	24	12	TG	2	0.5	21	0.5897	ERI1	intronic	0	Enhancer	0.75	1	9.5	15.5	12.31	0.51	7	26.5	12.41	0.62	1
chr8	9027149	9027177	chr8_9027149_9027177	28	14	TG	2	0.5	46	0.8318	ERI1	intronic	0	.	0.97	1	7	21.5	14.25	1.81	9	46	15.26	1.72	1
chr8	9058840	9058868	chr8_9058840_9058868	28	7	ATAA	4	0	8	0.648	MIR4660;RNU7-55P	intergenic	0	Enhancer	0.97	1	4	9	6.73	0.96	4	10	7.07	0.97	1
chr8	9067382	9067420	chr8_9067382_9067420	38	19	TG	2	0.5	24	0.7074	MIR4660;RNU7-55P	intergenic	0	.	0.96	1	10	22.5	17.65	1.7	11.5	28	18.62	1.41	1
chr8	9081686	9081730	chr8_9081686_9081730	44	11	TTTG	4	0.25	14	0.7978	RNU7-55P;Metazoa_SRP	intergenic	0	Enhancer	0.57	0.87673	11	14	12.37	0.72	9	16.5	12.5	1.13	1
chr8	9106956	9106992	chr8_9106956_9106992	36	18	GT	2	0.5	21	0.6524	Metazoa_SRP;PPP1R3B	intergenic	0	Enhancer	0.94	1	16	24.5	18.92	1.31	12	46.5	18.97	0.89	1
chr8	9130378	9130394	chr8_9130378_9130394	16	8	AT	2	0	67	0.8463	Metazoa_SRP;PPP1R3B	intergenic	0	.	0.96	1	7.5	31.5	18.67	4.6	4.5	77	16.67	5.24	1
chr8	9161972	9162015	chr8_9161972_9162015	40	10	AAAG	4	0.25	15	0.7359	RP11-10A14.4	ncRNA_intronic	0	.	0.97	1	5	12.5	8.95	1.39	5	14	8.4	1.37	1
chr8	9229488	9229528	chr8_9229488_9229528	40	20	CA	2	0.5	26	0.7832	RP11-10A14.5;RP11-115J16.1	intergenic	1	.	0.94	1	14.5	24.5	19.93	1.39	10	33	19.46	1.72	1
chr8	9232096	9232124	chr8_9232096_9232124	28	14	AT	2	0	45	0.8615	RP11-10A14.5;RP11-115J16.1	intergenic	0	.	0.96	1	8	29	18.32	3.38	7	50.5	18.33	2.82	1
chr8	9239071	9239115	chr8_9239071_9239115	44	22	TC	2	0.5	37	0.8396	RP11-10A14.5;RP11-115J16.1	intergenic	0	.	0.95	1	15	30.5	23.2	2.39	14	52	23.04	1.62	1
chr8	9283284	9283390	chr8_9283284_9283390	105	21	TTCCT	5	0.4	97	0.5663	RP11-115J16.1	ncRNA_intronic	0	.	0.76	0.974768	13.5	81	37.24	11.6	11	83	36.32	8.98	1
chr8	9331037	9331101	chr8_9331037_9331101	60	12	TTCTG	5	0.4	17	0.6773	RP11-115J16.1	ncRNA_intronic	0	.	0.97	0.942029	10.5	17	14.21	0.95	7.5	19.5	14.24	0.98	1
chr8	9347492	9347548	chr8_9347492_9347548	56	14	AGGA	4	0.5	14	0.7756	RP11-115J16.1	ncRNA_intronic	1	.	0.96	1	8.5	16	12.89	1.25	8.5	17.5	13.01	0.99	1
chr8	9393049	9393079	chr8_9393049_9393079	30	10	ATT	3	0	18	0.7882	RP11-115J16.1;RP11-115J16.2	ncRNA_intronic	0	.	0.97	0.990196	10	20.5	14.88	1.86	9.5	20.5	14.9	1.25	1
chr8	9410469	9410529	chr8_9410469_9410529	60	30	AG	2	0.5	21	0.9407	RP11-115J16.1;RP11-115J16.2	ncRNA_intronic	1	.	0.35	0.566667	28	32	30.08	0.41	16	32.5	25.8	4.83	1
chr8	9477131	9477165	chr8_9477131_9477165	34	17	TG	2	0.5	22	0.8927	RP11-115J16.2;RP11-375N15.2	intergenic	0	.	0.94	0.960858	14	23.5	19.14	1.86	12.5	34.5	18.94	1.67	1
chr8	9721298	9721312	chr8_9721298_9721312	14	7	TA	2	0	42	0.7719	TNKS	intronic	1	.	0.96	1	7	24.5	12.89	3.7	7	48	15.18	3.63	1
chr8	9775459	9775503	chr8_9775459_9775503	44	22	TA	2	0	57	0.8863	TNKS	intronic	0	.	0.93	1	10	30.5	17.77	2.56	4	67.5	19.37	3.42	1
chr8	9829735	9829760	chr8_9829735_9829760	24	12	TA	2	0	58	0.4545	TNKS;LINC00599	intergenic	1	.	0.89	1	8	39.5	15.29	5.53	9	45	11.84	1.46	1
chr8	9904242	9904262	chr8_9904242_9904262	20	10	AG	2	0.5	16	0.3627	LINC00599	ncRNA_intronic	1	.	0.88	1	9	13.5	10.88	0.79	7	16	11.62	0.58	1
chr8	9905565	9905601	chr8_9905565_9905601	36	12	TGA	3	0.333333	11	0.4346	LINC00599	upstream	0	.	0.95	1	10.5	13	11.31	0.43	8	17	11.39	0.51	1
chr8	9910658	9910706	chr8_9910658_9910706	48	24	AG	2	0.5	10	0.4879	LINC00599;RP11-1E4.1	intergenic	1	.	0.92	0.82971	21.5	27.5	23.83	0.64	19	25.5	23.43	0.5	1
chr8	9963265	9963291	chr8_9963265_9963291	26	13	TG	2	0.5	13	0.9771	LINC00599;RP11-1E4.1	intergenic	1	.	0.62	0.940705	9	14.5	12.62	0.82	7.5	14.5	11.8	0.71	1
chr8	10183772	10183810	chr8_10183772_10183810	36	12	TGG	3	0.666667	61	0.6408	MSRA	intronic	0	.	0.91	1	10.5	17	13.02	0.73	6.5	40	12.88	1.87	1
chr8	10316527	10316573	chr8_10316527_10316573	46	23	CT	2	0.5	33	0.8863	MSRA	intronic	0	.	0.96	1	4.5	30	17.57	5.66	5	38	19.87	4.46	1
chr8	10330006	10330044	chr8_10330006_10330044	38	19	TG	2	0.5	69	0.8154	MSRA	intronic	0	.	0.95	1	15.5	25	18.72	1.44	11.5	51	19.14	1.74	1
chr8	10334188	10334214	chr8_10334188_10334214	26	13	TG	2	0.5	20	0.7269	MSRA	intronic	0	Enhancer	0.84	1	6.5	14	12.22	0.67	1.5	17	10.98	2.54	1
chr8	10363738	10363778	chr8_10363738_10363778	40	20	CA	2	0.5	42	0.9225	MSRA	intronic	0	.	0.96	1	18	34.5	25.28	3.59	16	54.5	27.57	2.85	1
chr8	10417419	10417445	chr8_10417419_10417445	26	13	AC	2	0.5	39	0.6853	MSRA	intronic	1	.	0.94	1	11.5	24.5	16.94	1.41	11	53	17.9	0.84	1
chr8	10417754	10417785	chr8_10417754_10417785	30	15	TG	2	0.5	73	0.7085	MSRA	intronic	1	.	0.97	0.976975	16	42	24.79	5.3	13.5	63.5	24.92	6.56	1
chr8	10473775	10473808	chr8_10473775_10473808	33	11	TTG	3	0.333333	12	0.6623	LINCR-0001	upstream	0	.	0.95	1	6	12	9.98	0.88	6.5	14	9.43	0.92	1
chr8	10568636	10568678	chr8_10568636_10568678	42	21	GT	2	0.5	32	0.802	PRSS55;RP1L1	intergenic	0	.	0.93	1	16	34.5	22.66	1.77	15.5	46.5	23.67	1.26	1
chr8	10585169	10585195	chr8_10585169_10585195	26	13	GT	2	0.5	10	0.5217	PRSS55;RP1L1	intergenic	1	.	0.95	1	10	14	11.84	0.74	9	14	11.56	0.65	1
chr8	10653459	10653493	chr8_10653459_10653493	34	17	AC	2	0.5	25	0.6892	RP1L1	intronic	1	Promoter/Enhancer	0.95	0.972222	14.5	23.5	17.79	1.2	14.5	46	18.15	0.92	1
chr8	10666622	10666686	chr8_10666622_10666686	64	16	AGAA	4	0.25	15	0.7395	MIR4286	upstream	0	.	0.95	0.979021	9.5	17	12.9	1.41	7.5	15.5	11.32	0.98	1
chr8	10672385	10672421	chr8_10672385_10672421	36	18	GT	2	0.5	20	0.6984	C8orf74	upstream	0	.	0.97	1	11	21.5	15.51	2.18	10	37.5	14.32	1.75	1
chr8	10698901	10698945	chr8_10698901_10698945	44	22	CA	2	0.5	23	0.7979	C8orf74	intronic	1	Enhancer	0.94	1	15	25.5	21.31	1.83	12.5	39.5	21.88	1.87	1
chr8	10730110	10730187	chr8_10730110_10730187	76	19	CCGC	4	1	30	0.034	CTD-2135J3.3	ncRNA_intronic	1	.	0.09	0.74026	18.5	20	19.18	0.26	10.5	30	19.94	0.89	1
chr8	10735243	10735287	chr8_10735243_10735287	44	22	CA	2	0.5	29	0.7995	CTD-2135J3.3	ncRNA_intronic	0	.	0.96	0.990741	16	32	22.52	2.11	13.5	34	20.46	1.87	1
chr8	10776423	10776473	chr8_10776423_10776473	48	12	AATA	4	0	9	0.6756	CTD-2135J3.4;PINX1	intronic	0	Enhancer	0.96	0.928261	11.5	15	12.76	0.62	10.5	15.5	12.98	0.6	1
chr8	11038497	11038549	chr8_11038497_11038549	52	26	TG	2	0.5	42	0.85	XKR6	intronic	0	.	0.96	1	16	28.5	22.79	2.24	17	50.5	24.7	1.66	1
chr8	11086133	11086149	chr8_11086133_11086149	16	8	AT	2	0	16	0.67	XKR6	intronic	0	.	0.91	0.956522	7.5	25	10.96	2.26	7	21.5	9.67	1.2	1
chr8	11114727	11114773	chr8_11114727_11114773	46	23	TG	2	0.5	29	0.8715	XKR6	intronic	0	.	0.96	0.96875	16	30.5	21.97	2.65	14.5	34	25.06	2.06	1
chr8	11201048	11201097	chr8_11201048_11201097	48	16	GCG	3	1	52	0.0905	XKR6	exonic	1	.	-0.01	0.696939	16	17.5	16.28	0.26	10	37	17.6	1.55	1
chr8	11326469	11326493	chr8_11326469_11326493	24	8	TTG	3	0.333333	10	0.5644	MTMR9	UTR3	0	.	0.97	1	6	12	9.22	1.05	6	12	8.93	0.81	1
chr8	11328344	11328372	chr8_11328344_11328372	28	14	GT	2	0.5	16	0.6634	MTMR9	downstream	0	.	0.96	1	11	20	14.92	1.2	11	19.5	14.56	0.72	1
chr8	11345858	11345971	chr8_11345858_11345971	112	56	AC	2	0.5	85	0.7536	AF131216.5	ncRNA_exonic	0	.	0.88	0.733478	31.5	61.5	47.03	6.57	16	73.5	40.42	6.33	1
chr8	11492272	11492320	chr8_11492272_11492320	48	24	GT	2	0.5	23	0.7226	FAM167A;BLK	intergenic	0	Promoter/Enhancer	0.95	1	16.5	26.5	22.21	1.71	13	37	20.04	1.46	1
chr8	11510774	11510826	chr8_11510774_11510826	52	13	AAAT	4	0	12	0.5779	BLK	intronic	0	Enhancer	0.97	0.979167	8	14	12.19	0.78	7.5	16	12.31	0.74	1
chr8	11512654	11512682	chr8_11512654_11512682	28	7	TTTG	4	0.25	7	0.7222	BLK	intronic	0	Enhancer	0.97	1	6	10	7.28	0.74	5	9.5	7.34	0.78	1
chr8	11533582	11533651	chr8_11533582_11533651	69	23	GGA	3	0.666667	44	0.9711	BLK	intronic	0	Enhancer	0.86	0.893418	19.5	27.5	23.54	1.05	14	40.5	24.66	1.4	1
chr8	11639225	11639297	chr8_11639225_11639297	72	18	CCTT	4	0.5	20	0.8731	LINC00208;GATA4	intergenic	0	.	0.97	0.976136	6	19.5	12.68	3.1	7	21.5	13.63	1.87	1
chr8	11661511	11661549	chr8_11661511_11661549	38	19	GT	2	0.5	21	0.8317	LINC00208;GATA4	intergenic	1	.	0.95	1	13	22.5	18.41	1.64	11.5	28	17.39	1.61	1
chr8	11678012	11678057	chr8_11678012_11678057	45	15	AAT	3	0	14	0.7826	GATA4	intronic	1	.	0.97	1	8	16	11.95	1.55	8.5	17	13.13	1.12	1
chr8	11762546	11762566	chr8_11762546_11762566	20	10	AC	2	0.5	19	0.6291	C8orf49	ncRNA_exonic	1	Enhancer	0.85	1	5	12	10.04	0.75	5.5	16	10.54	0.52	1
chr8	11868120	11868268	chr8_11868120_11868268	147	21	CCCCCCG	7	1	21	0.9563	CTSB	UTR5	1	Promoter/Enhancer	0.01	0.683498	20.5	21.5	21.02	0.11	8.5	23.5	17.34	1.17	1
chr8	11891241	11891283	chr8_11891241_11891283	42	21	GT	2	0.5	24	0.7909	CTSB;DEFB136	intergenic	1	Enhancer	0.94	0.988637	15.5	25.5	20.61	1.67	14	32	21.2	1.48	1
chr8	12402598	12402631	chr8_12402598_12402631	32	16	CG	2	1	39	0.7936	FAM66A;RP11-351I21.11	intergenic	0	.	0.22	0.617316	13	20	16.95	1.08	1	40.5	17.31	1.19	1
chr8	12569906	12569941	chr8_12569906_12569941	34	17	TG	2	0.5	27	0.9999	RP11-419I17.1	ncRNA_intronic	0	.	0.5	0.988889	13.5	26	19.76	1.77	12.5	30.5	20.69	2.49	1
chr8	12576307	12576358	chr8_12576307_12576358	50	25	AC	2	0.5	32	0.9994	RP11-419I17.1	ncRNA_intronic	0	.	0.56	1	13.5	27.5	21.23	1.81	15	62	22.61	0.92	1
chr8	12675886	12675922	chr8_12675886_12675922	36	18	AT	2	0	75	0.6705	RP11-419I17.1;MIR5692A2	intergenic	0	.	0.95	1	9.5	33	14.53	3.03	7	52.5	13.99	3.15	1
chr8	12754857	12754968	chr8_12754857_12754968	111	37	GCG	3	1	30	0.9239	LONRF1	exonic	1	Promoter/Enhancer	0	0.693694	37	38	37.03	0.13	21	46	27.66	3.65	1
chr8	12758768	12758843	chr8_12758768_12758843	74	37	AT	2	0	66	0.8671	LONRF1;RP11-252C15.1	intergenic	0	Promoter/Enhancer	0.95	0.710825	23	49	36.56	4.53	18	68	31.41	4.36	1
chr8	12912993	12913032	chr8_12912993_12913032	36	9	ATAG	4	0.25	18	0.8171	LINC00681;KIAA1456	intergenic	0	.	0.97	1	9	21	13.87	1.92	8	21.5	14.15	1.9	1
chr8	12927867	12927977	chr8_12927867_12927977	108	27	AAGG	4	0.5	44	0.9473	LINC00681;KIAA1456	intergenic	1	.	0.51	0.900759	26	35	30.25	1.32	16	40.5	30.32	2.34	1
chr8	12932856	12932889	chr8_12932856_12932889	33	11	TAA	3	0	15	0.9993	LINC00681;KIAA1456	intergenic	0	.	0.89	0.939394	10	17	12.02	1.35	10	19.5	13.03	1.71	1
chr8	12944696	12944722	chr8_12944696_12944722	26	13	TA	2	0	30	0.7932	KIAA1456	upstream	0	.	0.95	1	10.5	27	14.9	2.48	8	24	14.16	1.68	1
chr8	12950537	12950561	chr8_12950537_12950561	24	6	TTTC	4	0.25	36	0.6159	KIAA1456	intronic	1	.	0.98	1	6	42	8.42	5.82	4.5	31.5	7.29	1.17	1
chr8	12951954	12952014	chr8_12951954_12952014	60	30	GC	2	1	32	0.0856	KIAA1456	UTR5	1	Promoter/Enhancer	0.02	0.733333	29.5	31.5	30.2	0.26	10.5	48	29.51	1.74	1
chr8	13044555	13044603	chr8_13044555_13044603	48	12	ATAG	4	0.25	14	0.8765	RNU6-842P	downstream	0	.	0.94	0.979592	9	14.5	11.56	0.84	8	16.5	11.8	1.04	1
chr8	13126368	13126400	chr8_13126368_13126400	32	16	AC	2	0.5	18	0.6527	DLC1	intronic	1	Promoter/Enhancer	0.95	1	13.5	23.5	18.42	1.92	8.5	25	16.74	1.35	1
chr8	13132205	13132241	chr8_13132205_13132241	36	18	TG	2	0.5	23	0.6188	DLC1	intronic	1	Promoter/Enhancer	0.96	1	13.5	26	19.35	2.37	10.5	25.5	17.77	1.4	1
chr8	13143813	13143853	chr8_13143813_13143853	40	20	GA	2	0.5	146	0.7011	DLC1	intronic	0	.	0.96	1	15.5	40.5	21.38	3.36	12	116.5	20.81	3.23	1
chr8	13208745	13208775	chr8_13208745_13208775	30	15	AC	2	0.5	26	0.6193	DLC1	intronic	1	.	0.95	1	10	16.5	13.59	0.96	8	32	14.67	0.52	1
chr8	13267729	13267771	chr8_13267729_13267771	42	21	GT	2	0.5	29	0.7275	DLC1	intronic	0	Promoter/Enhancer	0.94	1	15.5	22	18.94	1.09	13	48	19.46	0.92	1
chr8	13448345	13448369	chr8_13448345_13448369	24	8	TTC	3	0.333333	10	0.5787	DLC1	intronic	1	.	0.71	1	7	10	8.31	0.39	6	15.5	8.53	0.5	1
chr8	13489399	13489449	chr8_13489399_13489449	50	25	AC	2	0.5	44	0.8641	DLC1	intronic	1	.	0.92	0.945292	23	35.5	27.68	1.52	22	50	29.04	1.66	1
chr8	13551047	13551075	chr8_13551047_13551075	28	14	AC	2	0.5	21	0.7818	RNA5SP255;C8orf48	intergenic	1	.	0.87	0.950427	15	23	18.63	1.18	12	31.5	18.27	0.78	1
chr8	13582878	13582918	chr8_13582878_13582918	40	20	TA	2	0	63	0.9338	C8orf48;RP11-480O10.1	intergenic	0	.	0.96	1	8	26.5	17.64	3.47	4	48.5	18.4	3.57	1
chr8	13741285	13741337	chr8_13741285_13741337	52	26	AC	2	0.5	26	0.8191	C8orf48;RP11-480O10.1	intergenic	0	.	0.96	0.980384	14.5	34.5	23.08	3.18	14.5	34	22	1.92	1
chr8	13765627	13765655	chr8_13765627_13765655	28	14	TG	2	0.5	21	0.7343	C8orf48;RP11-480O10.1	intergenic	0	.	0.97	0.973684	13	24.5	16.74	2.48	9	34	17.15	2.36	1
chr8	13873176	13873222	chr8_13873176_13873222	46	23	TA	2	0	35	0.8434	RP11-480O10.1;SGCZ	intergenic	0	.	0.96	0.9875	7.5	27.5	15	4.78	7	30.5	14.6	4.11	1
chr8	13882101	13882141	chr8_13882101_13882141	40	20	GT	2	0.5	34	0.8439	RP11-480O10.1;SGCZ	intergenic	0	.	0.97	1	16	28	21.04	2.64	13	37	20.41	2.18	1
chr8	13926547	13926599	chr8_13926547_13926599	52	26	AC	2	0.5	30	0.8515	RP11-480O10.1;SGCZ	intergenic	0	.	0.95	1	19	29.5	23.27	1.54	14.5	42.5	24.33	1.45	1
chr8	14005635	14005663	chr8_14005635_14005663	28	14	GA	2	0.5	43	0.7939	RP11-480O10.1;SGCZ	intergenic	0	.	0.96	1	12.5	33.5	18.53	4.11	12	54	19.27	2.87	1
chr8	14102076	14102104	chr8_14102076_14102104	28	14	TA	2	0	24	0.5012	SGCZ	intronic	0	.	0.95	0.977272	8	22	13.05	1.75	4.5	29.5	12.5	0.79	1
chr8	14313910	14313955	chr8_14313910_14313955	44	22	TG	2	0.5	22	0.8273	SGCZ	intronic	0	.	0.96	0.977778	15	25.5	20.55	1.95	14.5	40	21.86	1.68	1
chr8	14369021	14369054	chr8_14369021_14369054	32	16	TG	2	0.5	22	0.5755	SGCZ	intronic	0	.	0.97	1	12	24.5	18.16	1.69	12	36.5	18.32	1.75	1
chr8	14427030	14427118	chr8_14427030_14427118	88	22	AATG	4	0.25	21	0.562	SGCZ	intronic	0	.	0.98	0.954503	15	29	20.44	2.59	16	29	21.22	0.81	1
chr8	14439310	14439330	chr8_14439310_14439330	20	10	AT	2	0	32	0.6337	SGCZ	intronic	0	.	0.93	1	9.5	19.5	10.96	1.32	8	50	11.32	1.68	1
chr8	14558574	14558612	chr8_14558574_14558612	38	19	AG	2	0.5	36	0.849	SGCZ	intronic	0	.	0.94	1	13	29.5	22.12	2.43	12.5	59.5	22.32	2.03	1
chr8	14645484	14645500	chr8_14645484_14645500	16	8	TA	2	0	69	0.6511	SGCZ	intronic	0	.	0.93	1	7	33.5	11.58	5.1	3	50	11.07	4.65	1
chr8	14669357	14669388	chr8_14669357_14669388	28	7	TAAG	4	0.25	16	0.6544	SGCZ	intronic	0	.	0.93	1	5.5	14	7.25	1.78	5	17.5	7.83	1.56	1
chr8	14847126	14847186	chr8_14847126_14847186	60	20	AAG	3	0.333333	25	0.863	SGCZ	intronic	0	.	0.94	1	11.5	25.5	19.46	2.35	11	28.5	20.47	1.89	1
chr8	14854021	14854055	chr8_14854021_14854055	34	17	TA	2	0	31	0.9125	SGCZ	intronic	0	.	0.96	1	10	23.5	15.94	2.35	7	33.5	18.09	2.05	1
chr8	14975986	14976014	chr8_14975986_14976014	28	14	TA	2	0	33	0.6593	SGCZ	intronic	0	.	0.94	0.964286	5	24.5	14.44	1.01	9	45.5	14.72	1.06	1
chr8	15065415	15065460	chr8_15065415_15065460	45	15	ATT	3	0	15	0.7706	SGCZ	intronic	0	.	0.97	1	10.5	17	13.79	1.49	9.5	19	14.7	1.28	1
chr8	15376295	15376333	chr8_15376295_15376333	38	19	TG	2	0.5	32	0.8864	SGCZ;TUSC3	intergenic	0	.	0.95	0.984375	13.5	27	19.02	2.51	12.5	35.5	21.57	2.69	1
chr8	15380867	15380917	chr8_15380867_15380917	50	25	GT	2	0.5	31	0.862	SGCZ;TUSC3	intergenic	0	.	0.95	1	15.5	27	21.22	2.04	14	39.5	21.85	2.28	1
chr8	15443336	15443381	chr8_15443336_15443381	44	22	TG	2	0.5	32	0.8274	SGCZ;TUSC3	intergenic	0	.	0.95	1	15	27	22.29	1.83	13.5	57.5	22.21	1.64	1
chr8	15570265	15570303	chr8_15570265_15570303	38	19	AC	2	0.5	23	0.7805	TUSC3	intronic	0	.	0.96	1	12	24.5	18.01	1.73	12.5	26.5	18.88	1.64	1
chr8	15720201	15720234	chr8_15720201_15720234	32	16	AC	2	0.5	25	0.8847	TUSC3	intronic	1	.	0.94	0.982758	12.5	25.5	18.21	1.79	12	37.5	18.43	1.56	1
chr8	15872199	15872250	chr8_15872199_15872250	50	25	AC	2	0.5	43	0.8898	TUSC3;RP11-77B22.2	intergenic	0	.	0.93	1	18.5	29	22.81	1.86	14.5	53.5	23.63	1.76	1
chr8	15912680	15912726	chr8_15912680_15912726	46	23	TG	2	0.5	44	0.8678	TUSC3;RP11-77B22.2	intergenic	0	.	0.94	1	15	29.5	22.5	1.99	8.5	40	21.21	1.79	1
chr8	15917574	15917608	chr8_15917574_15917608	34	17	CA	2	0.5	16	0.714	TUSC3;RP11-77B22.2	intergenic	0	.	0.96	0.941176	16	21.5	18.08	1.15	15.5	24.5	19.34	1.21	1
chr8	16007595	16007639	chr8_16007595_16007639	44	11	TATC	4	0.25	13	0.7511	RP11-77B22.2;MSR1	intergenic	0	.	0.98	0.979021	8	15.5	11.76	0.89	6	15.5	11.44	0.83	1
chr8	16061510	16061552	chr8_16061510_16061552	42	21	AT	2	0	46	0.7886	RP11-77B22.2;MSR1	intergenic	0	.	0.97	1	11	32.5	18.37	3.97	9	50.5	14.9	3.45	1
chr8	16150140	16150172	chr8_16150140_16150172	32	16	TA	2	0	27	0.5309	MSR1	intronic	0	.	0.96	1	9.5	33.5	16.55	2.93	8.5	29	15.19	0.65	1
chr8	16199670	16199708	chr8_16199670_16199708	38	19	AT	2	0	55	0.8412	MSR1;RP11-13N12.2	intergenic	0	.	0.91	1	9	28	21.34	2.39	4	50.5	22.34	1.47	1
chr8	16423524	16423560	chr8_16423524_16423560	36	18	GT	2	0.5	24	0.607	MSR1;RP11-13N12.2	intergenic	1	Enhancer	0.96	1	12	24.5	17.81	2.04	9.5	25	18.05	0.96	1
chr8	16472367	16472387	chr8_16472367_16472387	20	10	AT	2	0	35	0.6566	MSR1;RP11-13N12.2	intergenic	0	.	0.95	1	8.5	27	14.27	4.5	6.5	42.5	11.54	3.33	1
chr8	16704619	16704657	chr8_16704619_16704657	38	19	TA	2	0	33	0.8722	RP11-13N12.1	ncRNA_intronic	0	.	0.94	1	10	21.5	17.03	2.04	9	55	16.87	1.32	1
chr8	16799357	16799391	chr8_16799357_16799391	34	17	TC	2	0.5	17	0.6765	RP11-13N12.1	ncRNA_intronic	1	.	0.96	1	10	21.5	17.2	1.31	10	24	17.45	1.35	1
chr8	17027417	17027516	chr8_17027417_17027516	99	33	GGC	3	1	28	0.6528	MICU3	exonic	1	.	0.02	0.707071	33	34	33.04	0.14	19.5	43.5	32.83	1.1	1
chr8	17066517	17066541	chr8_17066517_17066541	24	12	TA	2	0	25	0.7311	MICU3	intronic	0	.	0.93	1	10.5	25	13.95	2.97	6	43.5	12.35	1.1	1
chr8	17096955	17096997	chr8_17096955_17096997	42	21	TG	2	0.5	26	0.7866	MICU3	intronic	0	.	0.96	1	15	26.5	19.99	1.91	13	49	20.23	1.89	1
chr8	17304746	17304768	chr8_17304746_17304768	22	11	GT	2	0.5	23	0.492	MTMR7	intronic	0	.	0.97	1	10	27.5	17.15	4.43	8	25.5	13.31	3.54	1
chr8	17463754	17463884	chr8_17463754_17463884	129	43	TTC	3	0.333333	65	0.9585	MTMR7;SLC7A2	intergenic	0	.	0.96	0.972611	20.5	50.5	35.76	5.58	16	66	38.44	6.77	1
chr8	17500799	17500843	chr8_17500799_17500843	44	22	AC	2	0.5	26	0.7172	SLC7A2	intronic	1	.	0.94	1	12.5	29.5	18.83	2.1	10.5	28	17.02	2.14	1
chr8	17547785	17547823	chr8_17547785_17547823	38	19	GT	2	0.5	27	0.7613	SLC7A2	intronic	0	.	0.97	1	8	26	18.24	2.5	12	29.5	20.22	1.72	1
chr8	17616173	17616209	chr8_17616173_17616209	36	9	TTAT	4	0	12	0.7471	PDGFRL	intronic	0	Enhancer	0.97	1	6	11.5	8.8	0.81	4.5	12	8.69	0.96	1
chr8	17658024	17658060	chr8_17658024_17658060	36	18	AC	2	0.5	27	0.8704	MTUS1	intronic	0	.	0.97	1	11	29.5	18.83	3.16	11.5	33	21.27	2.96	1
chr8	17663589	17663609	chr8_17663589_17663609	20	4	GTTTT	5	0.2	31	0.2629	MTUS1	intronic	0	Enhancer	0.95	1	3.5	6.5	4.27	0.48	3	18	4.25	0.52	1
chr8	17843533	17843555	chr8_17843533_17843555	22	11	GT	2	0.5	25	0.2032	RP11-156K13.1	ncRNA_intronic	1	.	0.96	1	5	12.5	8.89	1.81	5.5	43	10.75	0.61	1
chr8	17853791	17853827	chr8_17853791_17853827	36	18	TA	2	0	43	0.425	RP11-156K13.1	ncRNA_intronic	0	.	0.96	1	7	30.5	12.99	4.11	6	39	10.73	3	1
chr8	17875481	17875616	chr8_17875481_17875616	132	33	TCTT	4	0.25	53	0.4186	FGL1	intronic	0	.	0.95	0.965517	7	44	19.52	10.4	6.5	51	14.84	8.63	1
chr8	18187936	18187980	chr8_18187936_18187980	44	22	AC	2	0.5	27	0.815	CTD-2547L16.1;NAT1	intergenic	0	.	0.95	1	16	29	21.82	2.25	15.5	36	23.47	2.22	1
chr8	18258546	18258588	chr8_18258546_18258588	42	21	TG	2	0.5	31	0.7369	NAT1;NAT2	intergenic	0	.	0.95	1	9	23.5	17.64	2.51	9.5	36.5	19.73	1.6	1
chr8	18269683	18269731	chr8_18269683_18269731	48	24	GT	2	0.5	29	0.6867	NAT1;NAT2	intergenic	0	.	0.86	1	11.5	24.5	20.13	1.44	7	34	20.96	1.51	1
chr8	18285891	18285925	chr8_18285891_18285925	34	17	TG	2	0.5	20	0.6908	NAT1;NAT2	intergenic	0	.	0.95	1	13.5	28.5	17.05	1.3	12	24	17.23	1.33	1
chr8	18355302	18355351	chr8_18355302_18355351	48	24	AC	2	0.5	59	0.7917	NAT1;NAT2	intergenic	0	.	0.96	0.979592	17	32.5	25.66	2.08	18	54.5	25.37	1.29	1
chr8	18684204	18684250	chr8_18684204_18684250	46	23	CA	2	0.5	28	0.7877	PSD3	intronic	1	.	0.96	1	15	27.5	21.03	1.71	13	32	20.02	1.21	1
chr8	18743959	18743998	chr8_18743959_18743998	39	13	CAC	3	0.666667	24	0.2724	PSD3	intronic	1	.	0.97	1	10	19.5	13.41	2.02	8	26.5	11.3	0.77	1
chr8	18755429	18755486	chr8_18755429_18755486	55	11	AACAT	5	0.2	20	0.7458	PSD3	intronic	0	.	0.96	1	8.5	16.5	12.38	1.01	8.5	20.5	13.32	0.81	1
chr8	18759078	18759092	chr8_18759078_18759092	14	7	CA	2	0.5	22	0.295	PSD3	intronic	1	.	0.67	1	5	25.5	8.17	2.75	6	23.5	7.63	1.49	1
chr8	18803389	18803419	chr8_18803389_18803419	30	15	TG	2	0.5	26	0.7608	PSD3	intronic	1	.	0.95	1	11	27	19.85	2.31	11	27	18.48	2.04	1
chr8	18821684	18821718	chr8_18821684_18821718	34	17	AC	2	0.5	61	0.6982	PSD3	intronic	0	.	0.96	0.989583	12.5	28.5	20.13	2.23	13.5	55	21.75	1.24	1
chr8	18823781	18823815	chr8_18823781_18823815	34	17	AC	2	0.5	38	0.8488	PSD3	intronic	0	.	0.97	1	6	19.5	11.34	3.38	5.5	47	14.87	2.25	1
chr8	18828047	18828067	chr8_18828047_18828067	20	10	TA	2	0	36	0.582	PSD3	intronic	0	.	0.92	0.98	7	22	11.39	1.82	5.5	42.5	10.77	0.95	1
chr8	18838802	18838850	chr8_18838802_18838850	48	16	AAT	3	0	17	0.7355	PSD3	intronic	0	Enhancer	0.97	1	9.5	18.5	15.52	1.05	7.5	19	15.4	0.95	1
chr8	18841467	18841499	chr8_18841467_18841499	32	16	AC	2	0.5	22	0.6254	PSD3	intronic	0	Enhancer	0.96	1	12	23.5	15.99	1.48	11.5	24	16.85	1.08	1
chr8	18879051	18879087	chr8_18879051_18879087	36	18	AC	2	0.5	58	0.7664	PSD3	intronic	0	.	0.93	1	12	24.5	18.41	1.83	9	47	18.55	1.45	1
chr8	18913086	18913124	chr8_18913086_18913124	38	19	AC	2	0.5	45	0.8023	PSD3	intronic	0	.	0.92	1	9.5	22.5	19.11	1.38	11	47	18.98	1.22	1
chr8	18991337	18991401	chr8_18991337_18991401	64	32	AC	2	0.5	36	0.8459	RP11-420B22.1	ncRNA_intronic	1	.	0.96	0.96875	19	41.5	30.57	3.42	15	43	27.88	4.07	1
chr8	19404607	19404623	chr8_19404607_19404623	16	8	AT	2	0	9	0.669	CSGALNACT1	UTR3	0	.	0.94	1	7	10.5	8.93	0.6	7.5	14.5	9.18	0.54	1
chr8	19408949	19408977	chr8_19408949_19408977	28	14	AC	2	0.5	31	0.8149	CSGALNACT1	intronic	1	Enhancer	0.97	1	13.5	30	17.69	3.59	11	35.5	18.39	3.74	1
chr8	19428825	19428875	chr8_19428825_19428875	50	25	TG	2	0.5	26	0.8877	CSGALNACT1	intronic	0	.	0.96	0.989131	14	29.5	22.56	2.45	13.5	34	22.08	2.26	1
chr8	19488370	19488414	chr8_19488370_19488414	44	22	AT	2	0	54	0.908	CSGALNACT1	intronic	0	.	0.97	1	9.5	23	14.63	2.57	6	48	15.54	3.05	1
chr8	19514475	19514511	chr8_19514475_19514511	36	18	TA	2	0	87	0.8764	CSGALNACT1	intronic	0	.	0.96	1	7.5	34	20.65	4.62	4.5	69	18.59	4.13	1
chr8	19530222	19530252	chr8_19530222_19530252	30	6	AAAAC	5	0.2	9	0.4596	CSGALNACT1	intronic	1	.	0.97	1	3.5	6.5	4.99	0.7	3	7.5	5.3	0.68	1
chr8	19530311	19530339	chr8_19530311_19530339	28	14	AC	2	0.5	16	0.5498	CSGALNACT1	intronic	1	.	0.97	1	5	15.5	10.8	2.48	4	28	11.67	2.21	1
chr8	19542200	19542236	chr8_19542200_19542236	36	18	AC	2	0.5	23	0.7195	CSGALNACT1	intronic	0	.	0.96	1	12	27	19.17	2.64	12.5	27.5	18.95	1.37	1
chr8	19553902	19553926	chr8_19553902_19553926	24	12	AC	2	0.5	16	0.3943	CSGALNACT1	intronic	0	.	0.96	1	9.5	20.5	13.53	1.64	9.5	20.5	12.9	1.32	1
chr8	19630194	19630242	chr8_19630194_19630242	48	24	TG	2	0.5	32	0.8621	CSGALNACT1	intronic	0	.	0.96	1	12	27.5	21.13	2.56	12.5	40.5	21.59	1.59	1
chr8	19657223	19657313	chr8_19657223_19657313	84	7	AGATAAACTGAA	12	0.25	12	0.5912	CSGALNACT1	intronic	0	.	0.91	0.937254	5	10	8.48	0.76	4.5	13	9.57	0.51	1
chr8	19664646	19664664	chr8_19664646_19664664	18	9	AC	2	0.5	16	0.4551	CSGALNACT1	intronic	0	Enhancer	0.89	1	3	10.5	8.64	0.72	4.5	13.5	8.6	0.58	1
chr8	19676086	19676110	chr8_19676086_19676110	20	4	AAAAC	5	0.2	29	0.6743	CSGALNACT1	intronic	0	Enhancer	0.88	0.826389	3	8	5.13	0.8	2.5	18	5.45	0.64	1
chr8	19817108	19817137	chr8_19817108_19817137	24	4	CCCCCG	6	1	29	0.6695	INTS10	upstream	1	Promoter/Enhancer	0.74	0.905419	5	6	5.41	0.36	3.5	18	6.2	1.96	1
chr8	19817438	19817460	chr8_19817438_19817460	21	7	CGG	3	1	15	0.9988	INTS10	UTR5	1	Promoter/Enhancer	0.53	0.863636	7	10	7.13	0.32	4.5	20	7.84	0.65	1
chr8	19929289	19929321	chr8_19929289_19929321	32	16	TG	2	0.5	22	0.4382	INTS10;LPL	intergenic	1	.	0.96	1	13	29.5	18.53	2.64	10	25.5	16.75	1.3	1
chr8	19981812	19981858	chr8_19981812_19981858	46	23	AC	2	0.5	36	0.6134	LPL;AC100802.3	intergenic	0	.	0.94	1	15	32.5	23.16	2.1	15	49	23.57	1.17	1
chr8	19985575	19985625	chr8_19985575_19985625	50	25	AC	2	0.5	38	0.841	LPL;AC100802.3	intergenic	0	.	0.96	1	16	32.5	25.02	2.06	14.5	50	25.98	1.43	1
chr8	20077342	20077384	chr8_20077342_20077384	42	21	TA	2	0	60	0.8555	LPL;AC100802.3	intergenic	0	.	0.95	1	9.5	29	14.54	4.39	8	48.5	16.35	4.22	1
chr8	20199994	20200018	chr8_20199994_20200018	24	12	TG	2	0.5	11	0.6673	ATP6V1B2	intronic	0	Enhancer	0.96	1	10	14	10.85	0.63	8.5	14.5	11.01	0.57	1
chr8	20270799	20270831	chr8_20270799_20270831	32	16	TG	2	0.5	24	0.7449	LZTS1	intronic	1	.	0.94	1	12	22	15.76	1.36	10	28	16.07	0.82	1
chr8	20274961	20274983	chr8_20274961_20274983	22	11	TG	2	0.5	20	0.6893	LZTS1	intronic	0	Enhancer	0.97	1	9	28.5	15.4	3.9	9.5	22.5	14.97	2.56	1
chr8	20304885	20304927	chr8_20304885_20304927	42	21	TG	2	0.5	49	0.9088	LZTS1	upstream	1	.	0.95	1	10	30.5	22.9	2.82	16.5	51	24.75	1.89	1
chr8	20355160	20355202	chr8_20355160_20355202	42	21	TG	2	0.5	24	0.7361	RP11-563N12.2	ncRNA_intronic	1	.	0.93	1	15	25.5	21.29	1.22	13.5	30.5	21.5	0.79	1
chr8	20509778	20509812	chr8_20509778_20509812	34	17	TG	2	0.5	22	0.7114	RP11-563N12.2;RP11-108E14.1	intergenic	1	.	0.91	1	8	22	16.57	2.32	12	25	16.9	0.85	1
chr8	20513019	20513065	chr8_20513019_20513065	46	23	AG	2	0.5	31	0.8072	RP11-563N12.2;RP11-108E14.1	intergenic	0	.	0.94	1	13	29	19.55	2.98	11	52	20	2.57	1
chr8	20571078	20571121	chr8_20571078_20571121	42	21	TG	2	0.5	32	0.7725	RP11-563N12.2;RP11-108E14.1	intergenic	0	.	0.94	1	14.5	27.5	22.4	1.62	15	50	22.83	1.18	1
chr8	20737524	20737544	chr8_20737524_20737544	20	10	GT	2	0.5	9	0.412	RP11-108E14.1;RP11-369E15.1	intergenic	1	.	0.83	1	8	11.5	9.88	0.48	6	11.5	9.49	0.64	1
chr8	20949807	20949847	chr8_20949807_20949847	40	20	AT	2	0	77	0.9066	RP11-369E15.1	ncRNA_intronic	0	.	0.96	1	5	30	17.49	4.48	5	65.5	18.04	4.09	1
chr8	20953772	20953794	chr8_20953772_20953794	22	11	TA	2	0	73	0.8957	RP11-369E15.3;RP11-369E15.4	ncRNA_intronic	0	.	0.97	1	8.5	28	15.88	3.93	3	65	19.49	4.43	1
chr8	21171495	21171559	chr8_21171495_21171559	64	32	GT	2	0.5	45	0.9375	RP11-279N21.1;RP11-24P4.1	intergenic	0	.	0.97	1	20.5	41.5	29.79	3.45	16.5	50.5	29.37	3.31	1
chr8	21218749	21218771	chr8_21218749_21218771	22	11	AT	2	0	29	0.5665	RP11-279N21.1;RP11-24P4.1	intergenic	0	.	0.97	1	4	17.5	7.85	2.78	4	28	10.33	2.19	1
chr8	21459619	21459661	chr8_21459619_21459661	42	21	AC	2	0.5	37	0.7648	RP11-24P4.1;GFRA2	intergenic	0	.	0.96	1	13	28.5	20.15	2.15	12	40	21.09	2.3	1
chr8	21471612	21471663	chr8_21471612_21471663	50	25	GT	2	0.5	30	0.6894	RP11-24P4.1;GFRA2	intergenic	1	.	0.97	0.866234	25	40	32.33	3.62	15	49.5	28.13	3.32	1
chr8	21546315	21546345	chr8_21546315_21546345	30	15	TC	2	0.5	32	0.7404	RP11-24P4.1;GFRA2	intergenic	0	.	0.96	1	12	34.5	19.26	4	11	34	18.08	3.98	1
chr8	21549519	21549579	chr8_21549519_21549579	60	15	GAAG	4	0.5	26	0.8173	RP11-24P4.1;GFRA2	intergenic	1	.	0.88	0.985116	10	21.5	17.24	1.5	10.5	28.5	17.55	1.08	1
chr8	21557367	21557407	chr8_21557367_21557407	40	20	CA	2	0.5	21	0.7309	RP11-24P4.1;GFRA2	intergenic	1	.	0.95	1	13	27	20.67	1.51	15	28	19.62	1.09	1
chr8	21611342	21611382	chr8_21611342_21611382	40	20	GT	2	0.5	24	0.7666	RP11-24P4.1;GFRA2	intergenic	1	.	0.96	0.9875	18	29.5	21.88	1.83	16	41.5	21.96	1.17	1
chr8	21637840	21637861	chr8_21637840_21637861	20	10	AC	2	0.5	45	0.5245	RP11-24P4.1;GFRA2	intergenic	1	.	0.96	0.904762	10.5	14.5	11.83	0.58	10	49.5	11.51	0.55	1
chr8	21675640	21675664	chr8_21675640_21675664	24	12	GT	2	0.5	12	0.5693	RP11-24P4.1;GFRA2	intergenic	1	.	0.9	1	8	13.5	11.5	0.79	7	14.5	11.35	0.59	1
chr8	21689106	21689136	chr8_21689106_21689136	30	15	CA	2	0.5	45	0.3456	RP11-24P4.1;GFRA2	intergenic	1	.	0.93	0.986842	10	21	15.96	1.4	9	47.5	15.27	0.69	1
chr8	21689230	21689286	chr8_21689230_21689286	56	28	CA	2	0.5	23	0.6026	RP11-24P4.1;GFRA2	intergenic	1	.	0.95	0.94281	16.5	28.5	18.96	2.71	13.5	32.5	23.33	3.53	1
chr8	21744550	21744586	chr8_21744550_21744586	36	18	AC	2	0.5	21	0.6903	GFRA2	intronic	1	Enhancer	0.96	1	9	28.5	20.75	3.01	9	26	16.76	1.91	1
chr8	21759472	21759560	chr8_21759472_21759560	88	22	GGAA	4	0.5	71	0.885	GFRA2	intronic	0	.	0.83	0.964286	18.5	29.5	22.79	1.33	11	64.5	23	1.74	1
chr8	21763950	21764010	chr8_21763950_21764010	60	30	AC	2	0.5	28	0.8386	GFRA2	intronic	0	.	0.95	1	16	29.5	22.19	2.5	16	50	23.49	1.68	1
chr8	21775989	21776039	chr8_21775989_21776039	50	25	TG	2	0.5	31	0.8443	GFRA2	intronic	0	.	0.97	0.982143	14	34.5	23.86	3.6	15.5	34.5	23.93	1.74	1
chr8	21787926	21788000	chr8_21787926_21788000	72	12	CCGGCC	6	1	13	0.809	GFRA2	intronic	1	.	-0.02	0.689189	12	12.5	12.08	0.19	4.5	17	9.3	1.68	1
chr8	21789026	21789064	chr8_21789026_21789064	35	7	GGCGG	5	1	16	0.4846	GFRA2	intronic	1	.	0.96	0.741935	6	8	6.28	0.51	4	14	8.2	0.7	1
chr8	21888865	21888903	chr8_21888865_21888903	38	19	AC	2	0.5	18	0.6421	GFRA2;DOK2	intergenic	1	.	0.96	1	13	23	18.06	1.67	10.5	21.5	17.67	1.05	1
chr8	22060413	22060431	chr8_22060413_22060431	18	9	CT	2	0.5	10	0.3956	DMTN	intronic	1	Enhancer	0.94	1	7	12.5	9.56	0.75	7	16.5	9.45	0.61	1
chr8	22113648	22113690	chr8_22113648_22113690	42	14	ATT	3	0	15	0.7683	HR	downstream	0	.	0.97	1	10	18	13.83	1.65	8.5	20	12.7	1.8	1
chr8	22156502	22156589	chr8_22156502_22156589	84	14	GCCCCG	6	1	20	0.9642	LGI3	exonic	0	.	-0.01	0.689655	14.5	15	14.98	0.1	6.5	20	11.61	0.7	1
chr8	22165882	22165926	chr8_22165882_22165926	44	22	GT	2	0.5	34	0.9116	BMP1	intronic	1	Promoter/Enhancer	0.96	1	10	35.5	23.82	2.96	10	43	23.45	4.19	1
chr8	22189433	22189461	chr8_22189433_22189461	28	14	AC	2	0.5	17	0.2553	BMP1	intronic	0	Enhancer	0.9	1	13	20	16.36	0.92	8	19	15.83	0.55	1
chr8	22210431	22210469	chr8_22210431_22210469	38	19	TC	2	0.5	30	0.6342	BMP1	intronic	1	Enhancer	0.88	0.887254	17	29.5	23.75	2.55	9.5	29.5	20.93	2.48	1
chr8	22357784	22357826	chr8_22357784_22357826	42	21	TG	2	0.5	28	0.7457	PIWIL2	downstream	1	Enhancer	0.96	1	12	26.5	19.43	2.12	12.5	40.5	19.79	1.17	1
chr8	22368486	22368551	chr8_22368486_22368551	65	13	TTTTA	5	0	14	0.7246	SLC39A14	intronic	0	Promoter/Enhancer	0.96	0.992308	5	15.5	9.18	1.93	5	15.5	10.57	1.85	1
chr8	22423786	22423812	chr8_22423786_22423812	26	13	TC	2	0.5	36	0.5871	SLC39A14	intronic	0	.	0.97	1	12	33.5	17.78	4.5	9.5	38.5	18.24	5.18	1
chr8	22472363	22472407	chr8_22472363_22472407	44	22	AC	2	0.5	38	0.7844	PPP3CC	intronic	0	.	0.95	1	15	33.5	24.41	3.13	17	50.5	24.43	2.09	1
chr8	22543620	22543660	chr8_22543620_22543660	40	20	GT	2	0.5	23	0.7374	RP11-582J16.4	ncRNA_exonic	0	.	0.92	1	14.5	26	20.37	1.23	14	35	20.1	0.83	1
chr8	22560832	22560872	chr8_22560832_22560872	40	20	GT	2	0.5	22	0.8977	SORBS3	intronic	1	.	0.93	1	13	22.5	17.6	1.67	12	26.5	18.4	1.28	1
chr8	22575902	22575932	chr8_22575902_22575932	30	15	TG	2	0.5	19	0.8303	SORBS3	downstream	0	Enhancer	0.96	1	11	27.5	16.82	1.8	13	24.5	17.8	1.64	1
chr8	22592040	22592097	chr8_22592040_22592097	55	11	TTTTC	5	0.2	18	0.7343	AC037459.4;PDLIM2	intronic	1	.	0.84	0.840407	10.5	15.5	12.23	0.81	9	18	12.79	0.63	1
chr8	22649812	22649858	chr8_22649812_22649858	46	23	AC	2	0.5	37	0.9028	BIN3	intronic	0	.	0.95	0.99	17	32.5	23.29	2.2	16.5	40.5	25	1.85	1
chr8	22685425	22685445	chr8_22685425_22685445	20	10	CG	2	1	68	0.9196	CTD-3247F14.2;EGR3	intergenic	0	.	0.65	0.756169	5.5	19.5	13.67	2.18	3.5	54.5	13.11	2.63	1
chr8	22689956	22690015	chr8_22689956_22690015	58	29	GC	2	1	16	0.1202	EGR3	UTR3	1	.	0.02	0.694915	29.5	31	30.01	0.1	21	37.5	29.47	1.46	1
chr8	22707937	22707985	chr8_22707937_22707985	48	24	GT	2	0.5	40	0.8109	RP11-459E5.1	ncRNA_intronic	0	.	0.95	1	15.5	26.5	20.11	2.24	12.5	48	19.95	2.39	1
chr8	22725999	22726031	chr8_22725999_22726031	32	16	TG	2	0.5	20	0.8338	RP11-459E5.1	ncRNA_intronic	1	.	0.95	1	10	23.5	16.7	1.62	13	25.5	18.39	1.59	1
chr8	22728497	22728612	chr8_22728497_22728612	112	28	TTCC	4	0.5	42	0.8193	RP11-459E5.1	ncRNA_intronic	0	.	0.95	0.897417	25	45.5	30.63	2.31	19	45.5	27.95	1.51	1
chr8	22887089	22887117	chr8_22887089_22887117	28	14	GT	2	0.5	30	0.7676	RP11-87E22.2	ncRNA_exonic	1	.	0.87	1	10	17	14.07	0.84	7	28.5	13.93	0.82	1
chr8	22916645	22916685	chr8_22916645_22916685	40	10	TCAT	4	0.25	10	0.467	PEBP4	intronic	1	Enhancer	0.92	0.95	8	14	10.12	0.51	7	12.5	10.2	0.5	1
chr8	22986140	22986168	chr8_22986140_22986168	28	14	TC	2	0.5	14	0.6946	RN7SL303P;RHOBTB2	intergenic	0	Promoter/Enhancer	0.96	1	11	17.5	13.34	1.04	9.5	20	13.62	0.68	1
chr8	22996496	22996568	chr8_22996496_22996568	72	36	GT	2	0.5	70	0.9087	RHOBTB2	intronic	0	.	0.95	0.992188	15.5	37	27.84	3.24	17	56	28.75	2.48	1
chr8	23091825	23091863	chr8_23091825_23091863	38	19	GT	2	0.5	35	0.7578	TNFRSF10C	intronic	0	.	0.93	1	12	25.5	19.2	2.29	11.5	42	19.07	0.99	1
chr8	23176137	23176165	chr8_23176137_23176165	28	14	TG	2	0.5	14	0.6664	TNFRSF10D;RP11-1149O23.2	intergenic	0	Enhancer	0.94	0.982143	11.5	20.5	14.13	1.2	10	19.5	14.07	1.1	1
chr8	23177900	23177940	chr8_23177900_23177940	40	20	AC	2	0.5	19	0.8042	TNFRSF10D;RP11-1149O23.2	intergenic	1	Enhancer	0.94	1	13	23.5	17.48	1.9	12.5	24.5	17.35	1.88	1
chr8	23250620	23250664	chr8_23250620_23250664	44	22	TG	2	0.5	28	0.7709	CHMP7	intronic	1	.	0.96	1	8.5	27	19.01	2.61	8	27	17.33	2.5	1
chr8	23318425	23318461	chr8_23318425_23318461	36	18	CA	2	0.5	24	0.5442	LOXL2	intronic	0	Enhancer	0.97	1	6	21.5	15.95	1.79	9	24.5	16.26	1.47	1
chr8	23328709	23328745	chr8_23328709_23328745	36	18	TG	2	0.5	31	0.7837	LOXL2	intronic	0	Enhancer	0.96	1	13.5	35.5	21.53	3.42	13	39.5	20.35	1.37	1
chr8	23347168	23347208	chr8_23347168_23347208	40	20	AC	2	0.5	33	0.7773	RP11-177H13.2	ncRNA_intronic	1	Enhancer	0.97	1	11	23	14.6	2.73	9.5	38	16.3	2.64	1
chr8	23354588	23354606	chr8_23354588_23354606	18	9	TG	2	0.5	16	0.4129	RP11-177H13.2	ncRNA_intronic	0	Enhancer	0.97	1	7.5	19.5	9.39	2.03	6.5	18.5	8.79	0.64	1
chr8	23411201	23411249	chr8_23411201_23411249	48	24	TG	2	0.5	29	0.8671	ENTPD4	intronic	1	Enhancer	0.96	1	13.5	26	20.13	2.1	9	49	20.82	1.99	1
chr8	23415504	23415540	chr8_23415504_23415540	36	18	GT	2	0.5	30	0.7731	ENTPD4	intronic	0	.	0.96	1	13	25.5	17.26	2.31	12	45.5	17.5	1.77	1
chr8	23457447	23457528	chr8_23457447_23457528	80	20	GCCC	4	1	19	0.0334	ENTPD4	intronic	1	Promoter/Enhancer	-0.02	0.716049	20	21	20.14	0.23	15	30	20.85	0.86	1
chr8	23472117	23472185	chr8_23472117_23472185	68	34	GT	2	0.5	25	0.8072	CTC-756D1.2	ncRNA_intronic	1	.	0.96	0.942017	26	43.5	34.45	2.16	25.5	50	33.27	1.64	1
chr8	23485445	23485485	chr8_23485445_23485485	40	20	GT	2	0.5	22	0.8186	CTC-756D1.2	downstream	1	.	0.96	1	15.5	27.5	18.89	1.89	12	38.5	18.3	1.18	1
chr8	23529450	23529518	chr8_23529450_23529518	66	22	CGG	3	1	21	0.0301	SLC25A37	intronic	1	Promoter/Enhancer	-0.01	0.720588	22.5	23.5	22.99	0.07	14.5	31.5	22.9	0.73	1
chr8	23538522	23538546	chr8_23538522_23538546	24	12	GT	2	0.5	36	0.1154	SLC25A37	intronic	1	Enhancer	0.87	1	6.5	17	12.68	0.83	6	43.5	12.1	0.55	1
chr8	23559338	23559352	chr8_23559338_23559352	14	7	GT	2	0.5	16	0.3184	SLC25A37	intronic	1	Enhancer	0.91	1	4.5	14.5	7.79	1.36	2	17	7.9	1.36	1
chr8	23569402	23569428	chr8_23569402_23569428	26	13	AC	2	0.5	21	0.7374	SLC25A37	intronic	0	.	0.97	1	11	24	16.04	2.71	9	24	13.92	2.04	1
chr8	23627961	23628001	chr8_23627961_23628001	40	10	TATC	4	0.25	26	0.5316	RNU4-71P;NKX3-1	intergenic	0	.	0.94	0.983051	9	888	59.83	140.32	7.5	24.5	11.4	0.7	1
chr8	23708481	23708575	chr8_23708481_23708575	93	31	CTT	3	0.333333	66	0.9425	RP11-175E9.1	ncRNA_intronic	0	.	0.84	0.969488	21.5	54.5	31.05	4.36	12.5	60	33.03	5.36	1
chr8	23710263	23710309	chr8_23710263_23710309	46	23	GT	2	0.5	21	0.8348	RP11-175E9.1	ncRNA_intronic	1	.	0.93	1	16.5	26.5	21.3	1.7	13.5	48	20.35	1.43	1
chr8	23752594	23752610	chr8_23752594_23752610	16	8	AC	2	0.5	15	0.6707	RP11-175E9.1	ncRNA_intronic	1	Enhancer	0.77	1	6	12	9	1.24	6	23.5	9.02	0.81	1
chr8	23805752	23805784	chr8_23805752_23805784	32	16	AT	2	0	46	0.8429	SNORA67	downstream	0	.	0.96	1	11	27.5	17.66	2.93	8.5	65.5	16.82	3.84	1
chr8	23810979	23810993	chr8_23810979_23810993	14	7	TA	2	0	32	0.5467	SNORA67;STC1	intergenic	0	.	0.91	1	6	15.5	7.74	1.05	4	31.5	7.56	0.58	1
chr8	23858330	23858358	chr8_23858330_23858358	28	14	GT	2	0.5	16	0.3622	STC1;RNU1-148P	intergenic	1	.	0.88	0.983333	12.5	22.5	14.92	1.2	11	22	14.43	0.85	1
chr8	23940538	23940583	chr8_23940538_23940583	45	9	TATTT	5	0	63	0.7711	STC1;RNU1-148P	intergenic	0	.	0.99	1	6	37.5	11.68	3.52	6.5	53	11.96	3.83	1
chr8	24020415	24020467	chr8_24020415_24020467	52	26	TG	2	0.5	32	0.8286	STC1;RNU1-148P	intergenic	0	.	0.96	1	15.5	31	24.03	3.2	15.5	37.5	25.97	1.36	1
chr8	24076498	24076590	chr8_24076498_24076590	90	30	CTT	3	0.333333	75	0.9005	RNU1-148P	downstream	0	.	0.84	0.980626	22.5	44	32.04	2.79	10.5	64.5	31.69	2.61	1
chr8	24281746	24281776	chr8_24281746_24281776	30	15	AC	2	0.5	39	0.6483	RP11-203E8.1;ADAM28	intergenic	0	.	0.93	1	11	26.5	19.76	2.3	11	38	20.14	1.72	1
chr8	24457863	24457891	chr8_24457863_24457891	28	14	GT	2	0.5	31	0.7101	RP11-624C23.1	ncRNA_intronic	1	.	0.95	1	12.5	19.5	14.83	0.96	9	41	15.09	0.93	1
chr8	24477569	24477594	chr8_24477569_24477594	24	12	GT	2	0.5	24	0.737	RP11-624C23.1	ncRNA_intronic	0	.	0.97	0.976694	12.5	26.5	19.75	2.53	12	52	18.86	2.73	1
chr8	24506753	24506791	chr8_24506753_24506791	38	19	CA	2	0.5	22	0.6703	RP11-561E1.1;RP11-624C23.1	ncRNA_intronic	0	.	0.96	1	14.5	24.5	18.44	1.18	12.5	30.5	18.48	0.75	1
chr8	24834307	24834337	chr8_24834307_24834337	30	15	TG	2	0.5	36	0.5119	RP11-624C23.1	ncRNA_intronic	0	.	0.96	1	6	19	13.65	2.38	5.5	48	10.63	1.97	1
chr8	24957259	24957286	chr8_24957259_24957286	26	13	CA	2	0.5	14	0.7998	NEFL;CTD-2168K21.2	upstream;downstream	1	.	0.96	0.97619	9	17	12.12	1.41	8.5	23.5	11.17	0.88	1
chr8	24998740	24998790	chr8_24998740_24998790	50	25	GT	2	0.5	21	0.8453	CTD-2168K21.1	ncRNA_intronic	1	Enhancer	0.92	1	18	28.5	23.62	1.59	15.5	29	22.19	1.61	1
chr8	25147004	25147028	chr8_25147004_25147028	24	12	CA	2	0.5	32	0.645	CTD-2168K21.1;DOCK5	intergenic	1	.	0.97	1	8	20.5	12.88	2.56	5.5	41.5	11.56	2.49	1
chr8	25239341	25239369	chr8_25239341_25239369	28	14	TG	2	0.5	30	0.6586	DOCK5	intronic	1	Enhancer	0.85	1	6	22	15.08	2.25	8	36.5	14.83	0.69	1
chr8	25246704	25246756	chr8_25246704_25246756	52	26	TG	2	0.5	43	0.7562	DOCK5	intronic	0	.	0.95	1	2.5	32.5	22.86	4.51	12	50	24.75	1.31	1
chr8	25379849	25379873	chr8_25379849_25379873	24	12	AC	2	0.5	17	0.2817	DOCK5	intronic	0	Enhancer	0.88	1	7	14.5	12.69	0.96	9	19.5	12.81	0.7	1
chr8	25384431	25384466	chr8_25384431_25384466	32	8	TTTA	4	0	29	0.8641	DOCK5	intronic	0	Enhancer	0.91	1	7.5	12	9.91	0.87	6.5	24	10.09	0.9	1
chr8	25396763	25396799	chr8_25396763_25396799	36	18	GT	2	0.5	26	0.5801	DOCK5	intronic	1	.	0.96	1	10	27.5	15.76	3.17	9	28	14.54	2.5	1
chr8	25458124	25458191	chr8_25458124_25458191	64	16	CCCG	4	1	31	0.7766	KCTD9	intronic	1	Promoter/Enhancer	0.04	0.746269	16.5	17.5	17	0.05	9.5	28.5	17.12	1.46	1
chr8	25478888	25478913	chr8_25478888_25478913	24	12	TA	2	0	23	0.9286	CDCA2	intronic	0	Enhancer	0.92	1	8.5	25.5	12.93	3.02	7.5	39.5	11.83	0.69	1
chr8	25583792	25583826	chr8_25583792_25583826	34	17	TG	2	0.5	34	0.7236	CDCA2;RP11-219J21.1	intergenic	1	.	0.95	1	13.5	24.5	18.22	1.52	11	44	19.27	1.45	1
chr8	25626106	25626149	chr8_25626106_25626149	42	21	GT	2	0.5	19	0.5995	CDCA2;RP11-219J21.1	intergenic	0	.	0.8	0.73876	17	23	22.22	0.64	8.5	42	20.99	1.65	1
chr8	25774803	25774827	chr8_25774803_25774827	24	12	AC	2	0.5	28	0.8602	RP11-219J21.1;RP11-219J21.2	intergenic	0	.	0.98	1	12	26.5	19.55	2.7	11	31	20.25	2.75	1
chr8	25895923	25895953	chr8_25895923_25895953	30	15	TG	2	0.5	14	0.613	EBF2	intronic	0	Enhancer	0.97	1	7	16.5	12.88	1.24	8.5	16.5	13.81	0.71	1
chr8	25934224	25934276	chr8_25934224_25934276	52	26	AC	2	0.5	29	0.798	EBF2	intronic	0	.	0.95	1	16	28.5	22.7	1.79	14	53	23.36	1.55	1
chr8	26002826	26002970	chr8_26002826_26002970	144	36	CAGG	4	0.75	38	0.5921	EBF2	intronic	0	.	0.9	0.937876	18.5	35	24.31	1.66	15.5	38	23.49	1.98	1
chr8	26010988	26011014	chr8_26010988_26011014	26	13	AC	2	0.5	19	0.4187	EBF2	intronic	0	Enhancer	0.91	1	9.5	23	11.32	2.43	8	22	12.31	2.9	1
chr8	26128310	26128402	chr8_26128310_26128402	92	23	AAGA	4	0.25	40	0.9492	EBF2;RNA5SP258	intergenic	0	.	0.86	0.927447	15	29.5	23.45	2.04	12.5	37	24.5	1.41	1
chr8	26168718	26168740	chr8_26168718_26168740	22	11	AT	2	0	27	0.7535	RNA5SP258;PPP2R2A	intergenic	0	.	0.97	1	8	31	10	2.11	7.5	24	9.75	1.71	1
chr8	26203817	26203921	chr8_26203817_26203921	104	26	AGGA	4	0.5	52	0.8462	RNA5SP258;PPP2R2A	intergenic	1	.	0.61	0.917178	23	36.5	28.65	2.07	12	43	26.83	3.13	1
chr8	26232720	26232750	chr8_26232720_26232750	30	15	AC	2	0.5	23	0.751	RNA5SP258;PPP2R2A	intergenic	0	.	0.93	0.958333	14	25	20.34	2.97	12.5	33.5	18.54	3.21	1
chr8	26266851	26266889	chr8_26266851_26266889	38	19	GT	2	0.5	32	0.8841	RNA5SP258;PPP2R2A	intergenic	1	Enhancer	0.95	1	13	28.5	20.94	2.71	11.5	49.5	20.3	2.55	1
chr8	26463123	26463141	chr8_26463123_26463141	18	6	CTC	3	0.666667	48	0.5974	RP11-14I17.3;PNMA2	intergenic	0	.	0.75	1	6	21.5	7.87	2.51	3.5	30.5	7.14	1.79	1
chr8	26577993	26578017	chr8_26577993_26578017	24	12	TC	2	0.5	11	0.3883	DPYSL2	UTR5	1	Promoter/Enhancer	0.94	1	10	14.5	11.68	0.66	8.5	14.5	11.41	0.56	1
chr8	26622073	26622188	chr8_26622073_26622188	112	14	TTTCTTTC	8	0.25	22	0.775	DPYSL2	intronic	1	.	0.84	0.820494	12	17.5	15.12	0.83	9	20.5	16.12	0.95	1
chr8	26714269	26714307	chr8_26714269_26714307	38	19	TG	2	0.5	24	0.6845	DPYSL2;ADRA1A	intergenic	0	.	0.96	1	11	27.5	18.28	3.17	6.5	34.5	15.75	1.74	1
chr8	26816528	26816569	chr8_26816528_26816569	40	20	GT	2	0.5	21	0.7893	ADRA1A	intronic	0	.	0.96	0.975076	14.5	25.5	20.71	1.45	15	31	21.43	1.25	1
chr8	26867413	26867467	chr8_26867413_26867467	54	27	GT	2	0.5	25	0.7076	ADRA1A	upstream	1	.	0.93	0.821785	22	31.5	26.6	1.14	17	47	26.53	1.26	1
chr8	26912589	26912611	chr8_26912589_26912611	22	11	TA	2	0	52	0.9226	ADRA1A;MIR548H4	intergenic	0	.	0.96	1	8	28.5	18.36	4.48	3	57	18.02	4.71	1
chr8	27189372	27189452	chr8_27189372_27189452	80	20	GGAA	4	0.5	22	0.7664	RP11-521M14.1	ncRNA_intronic	1	.	0.96	0.987171	15	22.5	19.69	0.95	14	27.5	19.87	0.9	1
chr8	27213667	27213711	chr8_27213667_27213711	44	11	AGGA	4	0.5	18	0.8011	RP11-521M14.1;STMN4	intergenic	1	.	0.96	0.990385	9	15.5	12.21	1.32	6	17	11.52	1.24	1
chr8	27235213	27235252	chr8_27235213_27235252	39	13	CAT	3	0.333333	15	0.5516	STMN4	downstream	0	.	0.96	1	9	15	13.03	0.69	9	18.5	12.92	0.64	1
chr8	27257459	27257502	chr8_27257459_27257502	42	21	AC	2	0.5	43	0.833	STMN4	intronic	0	.	0.97	1	9	706.5	19.51	24.43	12	52.5	21.48	2.07	1
chr8	27326226	27326260	chr8_27326226_27326260	34	17	TG	2	0.5	19	0.6757	PTK2B	intronic	1	.	0.95	1	13.5	18.5	15.38	0.99	11	37	15.78	0.85	1
chr8	27378601	27378649	chr8_27378601_27378649	48	24	TG	2	0.5	24	0.8583	PTK2B	intronic	1	Enhancer	0.98	0.990385	11	27.5	18.98	2.92	10	27.5	20.05	2.09	1
chr8	27405035	27405069	chr8_27405035_27405069	34	17	CT	2	0.5	58	0.7832	PTK2B	intronic	1	Enhancer	0.98	1	8	31.5	18.34	5.68	7.5	53	16.82	5.69	1
chr8	27479265	27479287	chr8_27479265_27479287	22	11	AC	2	0.5	23	0.3945	CHRNA2	UTR5	1	.	0.83	1	8	15.5	11.36	0.88	5.5	18	10.55	0.76	1
chr8	27487357	27487397	chr8_27487357_27487397	40	8	CTCTT	5	0.4	16	0.7607	CHRNA2;EPHX2	intergenic	0	Promoter/Enhancer	0.77	1	3	11.5	6.72	1.3	3	13.5	7.99	1.05	1
chr8	27490699	27490753	chr8_27490699_27490753	54	27	AC	2	0.5	31	0.7864	EPHX2	upstream	1	Promoter/Enhancer	0.97	1	12.5	31	20.96	3.1	13	41.5	22.54	2.41	1
chr8	27501324	27501421	chr8_27501324_27501421	96	32	TTC	3	0.333333	144	0.9401	EPHX2	intronic	0	.	0.93	0.941176	25.5	165	33.44	8.59	26.5	137	37.62	7.53	1
chr8	27525068	27525108	chr8_27525068_27525108	40	20	TG	2	0.5	36	0.8418	EPHX2	intronic	0	.	0.6	0.974342	10.5	28.5	19.67	2.1	10.5	37.5	19.05	1.52	1
chr8	27593372	27593427	chr8_27593372_27593427	55	11	GTTAC	5	0.4	21	0.768	EPHX2;CLU	intergenic	1	.	0.97	1	6	18	10.49	1.5	6	18	10.22	1.31	1
chr8	27638314	27638346	chr8_27638314_27638346	32	16	TG	2	0.5	21	0.6775	SCARA3	intronic	0	Enhancer	0.96	1	11	22.5	17.16	2.08	10.5	24	16.68	2.4	1
chr8	27653570	27653600	chr8_27653570_27653600	30	15	GT	2	0.5	22	0.5592	SCARA3	intronic	1	.	0.9	1	14	24.5	16.15	1.65	11	29.5	17.56	2.63	1
chr8	27803549	27803567	chr8_27803549_27803567	18	9	AC	2	0.5	44	0.671	ESCO2	UTR3	0	.	0.95	1	7.5	14	10.43	0.85	5.5	43	10.41	0.75	1
chr8	27816343	27816357	chr8_27816343_27816357	14	7	TA	2	0	41	0.2356	PBK	intronic	0	.	0.83	1	3	26.5	8.65	4.06	5	41	8.24	2.78	1
chr8	27941800	27941842	chr8_27941800_27941842	42	14	ATT	3	0	15	0.7241	SCARA5	intronic	0	.	0.94	1	9.5	17	14.43	1.27	10	24	14.8	1	1
chr8	28090482	28090516	chr8_28090482_28090516	34	17	GT	2	0.5	29	0.7298	ELP3	intronic	0	Promoter/Enhancer	0.96	1	12	24.5	18.77	1.98	11	50	17.37	1.82	1
chr8	28119572	28119628	chr8_28119572_28119628	56	28	TA	2	0	43	0.9191	ELP3	intronic	0	.	0.96	1	7	29	20.81	3.47	8	50	22.55	2.09	1
chr8	28276883	28276964	chr8_28276883_28276964	80	20	TTTC	4	0.25	24	0.8132	RP11-380I10.4	ncRNA_intronic	0	.	0.89	0.96928	15	24.5	19.98	1.35	14	29.5	19.08	1.06	1
chr8	28278261	28278406	chr8_28278261_28278406	144	36	AAAG	4	0.25	47	0.9331	RP11-380I10.4	ncRNA_intronic	0	.	0.88	0.863636	21	37	24.82	4.04	11.5	42	24.14	2.46	1
chr8	28381014	28381058	chr8_28381014_28381058	44	22	GT	2	0.5	30	0.8869	ZNF395	intronic	0	Promoter/Enhancer	0.96	1	15	28.5	20.06	2.42	12.5	30.5	22.19	1.99	1
chr8	28420100	28420148	chr8_28420100_28420148	48	24	TG	2	0.5	33	0.8313	RP11-181B11.1	upstream	0	.	0.9	1	14	25.5	22.01	1.57	8	39.5	21.34	2.63	1
chr8	28420942	28420981	chr8_28420942_28420981	38	19	TG	2	0.5	68	0.8946	RP11-181B11.1	upstream	1	.	0.89	1	15	27	20.13	2.03	11.5	53	18.84	1.16	1
chr8	28530089	28530141	chr8_28530089_28530141	52	26	TG	2	0.5	27	0.867	FZD3	intronic	0	.	0.96	1	13	31.5	21.13	2.79	12	33	21.92	2.9	1
chr8	28754033	28754061	chr8_28754033_28754061	28	14	GT	2	0.5	18	0.6433	EXTL3	downstream	0	.	0.96	1	12	23.5	16.93	1.88	10.5	21	15.71	1.5	1
chr8	28814284	28814334	chr8_28814284_28814334	50	25	CA	2	0.5	50	0.8601	INTS9	intronic	0	.	0.95	1	14	28.5	22.86	2.26	12	59	21.68	2.34	1
chr8	28880225	28880273	chr8_28880225_28880273	48	8	CTCTCC	6	0.666667	30	0.5432	INTS9	intronic	0	.	0.94	1	4	29	7.03	2.01	4	20	7.62	0.7	1
chr8	28970981	28971029	chr8_28970981_28971029	48	24	AC	2	0.5	25	0.8076	HMBOX1	intronic	0	.	0.93	1	16	26.5	22.08	1.57	10.5	41	21.98	1.31	1
chr8	29384931	29384979	chr8_29384931_29384979	48	12	ATAC	4	0.25	10	0.6293	RP4-676L2.1;RP11-486M23.1	intergenic	0	.	0.98	1	9	14.5	11.97	0.93	8	15	12.37	0.54	1
chr8	29395144	29395259	chr8_29395144_29395259	112	28	TTTC	4	0.25	32	0.8036	RP4-676L2.1;RP11-486M23.1	intergenic	0	.	0.87	0.949523	22.5	32	28.26	1.41	16	40	28.08	1.26	1
chr8	29401799	29401831	chr8_29401799_29401831	32	16	AG	2	0.5	59	0.8445	RP4-676L2.1;RP11-486M23.1	intergenic	1	Enhancer	0.92	0.979167	11	19.5	14.16	1.57	6	51.5	14.78	1.68	1
chr8	29420535	29420577	chr8_29420535_29420577	42	21	AC	2	0.5	30	0.6313	RP4-676L2.1;RP11-486M23.1	intergenic	1	.	0.93	1	12.5	27.5	20.94	1.82	14	42.5	21.26	1.13	1
chr8	29427242	29427372	chr8_29427242_29427372	128	32	TTCT	4	0.25	44	0.6549	RP4-676L2.1;RP11-486M23.1	intergenic	0	.	0.61	0.927956	31	42.5	36.08	1.78	24	53	36.97	2.46	1
chr8	29587058	29587074	chr8_29587058_29587074	16	8	AC	2	0.5	9	0.3271	RP11-486M23.3	ncRNA_exonic	0	.	0.92	1	7.5	10	8.1	0.31	5.5	11	8.36	0.53	1
chr8	29621200	29621230	chr8_29621200_29621230	30	15	TG	2	0.5	11	0.4022	RP11-486M23.3;LINC00589	intergenic	1	.	0.95	1	10	16.5	12.23	1.01	8.5	34.5	11.53	0.63	1
chr8	29752092	29752134	chr8_29752092_29752134	40	10	AATA	4	0	11	0.7624	LINC02099	ncRNA_exonic	0	.	0.98	1	6.5	14	10.18	1.21	6.5	13.5	9.71	1.06	1
chr8	29769195	29769260	chr8_29769195_29769260	64	32	AG	2	0.5	26	0.7726	LINC02099	ncRNA_intronic	1	.	0.75	0.683289	28	39	31.51	1.57	20.5	60	30.21	1.64	1
chr8	29771150	29771232	chr8_29771150_29771232	80	20	AGAA	4	0.25	39	0.8989	LINC02099	ncRNA_intronic	0	.	0.82	0.919531	18	36	26.24	3.14	12.5	38	22.11	2.66	1
chr8	29982506	29982528	chr8_29982506_29982528	22	11	GA	2	0.5	40	0.4468	MIR3148;RNU6-1218P	intergenic	0	.	0.89	1	9.5	24	13.02	2.35	8	43	12.34	2.32	1
chr8	30043734	30043814	chr8_30043734_30043814	80	40	AT	2	0	77	0.9995	RNU6-1218P	ncRNA_exonic	0	.	0.59	0.841048	18.5	131	72.52	24.66	7.5	73	48.16	9.46	1
chr8	30083751	30083791	chr8_30083751_30083791	40	10	TTCA	4	0.25	7	0.3004	SARAF;RP11-489E7.4	upstream;downstream	0	Promoter/Enhancer	0.98	1	6	10.5	8.27	0.54	5.5	10	7.85	0.51	1
chr8	30114276	30114296	chr8_30114276_30114296	20	4	TTTTG	5	0.2	8	0.2673	LEPROTL1	intronic	0	Enhancer	0.96	1	3	6	4.72	0.9	2.5	7.5	5.63	0.66	1
chr8	30329622	30329674	chr8_30329622_30329674	52	26	TG	2	0.5	34	0.8947	RP11-51J9.6;RBPMS-AS1	intergenic	0	.	0.97	1	11.5	31	22.87	3.5	13.5	39.5	23.34	2.99	1
chr8	30375913	30375963	chr8_30375913_30375963	50	25	AC	2	0.5	32	0.8096	RP11-51J9.6;RBPMS-AS1	intergenic	0	.	0.94	1	15.5	30.5	23.34	2.36	15	54.5	23.36	2.15	1
chr8	30410143	30410191	chr8_30410143_30410191	48	24	AC	2	0.5	31	0.8472	RBPMS	intronic	0	.	0.97	1	13.5	30.5	22.53	2.39	15.5	41	24.84	1.3	1
chr8	30419450	30419482	chr8_30419450_30419482	32	16	TG	2	0.5	29	0.7637	RBPMS	intronic	0	.	0.95	0.986111	10.5	27.5	19.81	2.8	10	55	19.98	2.43	1
chr8	30445649	30445675	chr8_30445649_30445675	26	13	AT	2	0	53	0.8276	RBPMS	intronic	0	.	0.95	1	10	35.5	17.76	4.53	6.5	51.5	16.43	4.55	1
chr8	30499870	30499906	chr8_30499870_30499906	36	18	TG	2	0.5	16	0.7045	RBPMS	intronic	0	Enhancer	0.97	1	9	20	14.43	1.99	7.5	25.5	13.22	1.82	1
chr8	30516903	30516921	chr8_30516903_30516921	18	9	AC	2	0.5	27	0.6722	RBPMS	intronic	0	Enhancer	0.95	1	8	21.5	10.65	2.52	7.5	47	11.69	2.9	1
chr8	30517189	30517237	chr8_30517189_30517237	48	24	GT	2	0.5	28	0.866	RBPMS	intronic	0	Enhancer	0.96	1	14.5	29.5	22.87	2.54	13.5	29.5	22.41	2.19	1
chr8	30658137	30658169	chr8_30658137_30658169	30	10	CGG	3	1	13	0.4979	GTF2E2	UTR5	1	Promoter/Enhancer	0.95	0.875	10.5	16	11.53	0.81	9	17	11.87	0.72	1
chr8	30723783	30723819	chr8_30723783_30723819	36	18	AC	2	0.5	12	0.3096	GSR	intronic	1	Promoter/Enhancer	0.95	0.980769	12.5	19	15.29	1.44	7	19	13.35	0.69	1
chr8	30838773	30838821	chr8_30838773_30838821	48	24	AT	2	0	49	0.921	TEX15	intronic	0	.	0.96	1	8.5	25.5	18.19	3.14	6	51	20.27	2.05	1
chr8	30887889	30887929	chr8_30887889_30887929	40	20	AT	2	0	41	0.918	TEX15	intronic	0	.	0.93	1	7	23.5	14.69	2.25	3.5	41	17.35	2.43	1
chr8	30957727	30957755	chr8_30957727_30957755	28	14	AC	2	0.5	36	0.463	TEX15;PURG	intergenic	0	.	0.61	0.970486	1	18.5	15.32	1.94	7.5	38.5	14.53	0.64	1
chr8	31033714	31033790	chr8_31033714_31033790	75	15	GGCGG	5	1	38	0.9248	PURG	UTR5	1	Promoter/Enhancer	0.02	0.736842	15	15.5	15.03	0.12	8.5	28	18.03	2.66	1
chr8	31125971	31125999	chr8_31125971_31125999	28	14	AT	2	0	31	0.7095	WRN	intronic	0	.	0.97	1	6.5	30	10.83	3.71	6.5	46.5	10.04	2.16	1
chr8	31143024	31143055	chr8_31143024_31143055	30	15	AC	2	0.5	23	0.6684	WRN	intronic	1	.	0.87	0.941125	14.5	23	17.44	1.19	12.5	33.5	17.27	1.36	1
chr8	31230127	31230215	chr8_31230127_31230215	88	22	CCTT	4	0.5	26	0.8491	RP11-363L24.3;RP11-566H8.3	intergenic	0	.	0.97	0.98813	12	26	20.27	2.28	11.5	28.5	20.84	1.81	1
chr8	31572656	31572691	chr8_31572656_31572691	34	17	AC	2	0.5	59	0.8569	RP11-566H8.1;RNA5SP261	intergenic	0	.	0.91	1	14	25.5	20.16	1.65	12.5	54	19.83	1.67	1
chr8	31635350	31635384	chr8_31635350_31635384	34	17	AC	2	0.5	24	0.7762	RNA5SP261;NRG1	intergenic	0	.	0.96	1	12	28.5	18.1	3.12	10.5	24.5	15.39	1.88	1
chr8	31639998	31640122	chr8_31639998_31640122	123	41	CGC	3	1	35	0.9917	NRG1	exonic	1	.	-0.01	0.685484	41	42	41.19	0.25	19	46	37.47	5.22	1
chr8	31830302	31830398	chr8_31830302_31830398	96	24	TTCC	4	0.5	23	0.7966	NRG1	intronic	1	.	0.97	0.950789	17	26	22.05	1.52	17	31	22.67	1.08	1
chr8	31987320	31987348	chr8_31987320_31987348	28	14	TG	2	0.5	61	0.6444	NRG1	intronic	0	.	0.94	1	10.5	22.5	15.88	1.91	5	51	15.75	1.16	1
chr8	32209712	32209776	chr8_32209712_32209776	64	16	CCTT	4	0.5	18	0.8066	NRG1	intronic	1	.	0.97	1	8	19.5	14.23	1.91	6.5	20	14.4	1.5	1
chr8	32261358	32261400	chr8_32261358_32261400	42	21	GT	2	0.5	17	0.759	NRG1	intronic	0	.	0.96	0.951191	18.5	24.5	20.93	1.03	16	40.5	22	0.91	1
chr8	32344303	32344395	chr8_32344303_32344395	92	23	TCTT	4	0.25	35	0.9578	NRG1	intronic	0	Enhancer	0.94	0.905211	19.5	34.5	27.16	2.59	13	39	30.58	2.99	1
chr8	32513170	32513192	chr8_32513170_32513192	22	11	GT	2	0.5	12	0.4425	NRG1	intronic	1	Enhancer	0.92	1	8.5	15	11.41	0.71	5	17	10.83	0.58	1
chr8	32547590	32547626	chr8_32547590_32547626	36	18	AC	2	0.5	26	0.811	NRG1	intronic	0	Promoter/Enhancer	0.96	1	8	25.5	14.26	3.52	5.5	39	15.41	3.39	1
chr8	32554915	32554929	chr8_32554915_32554929	14	7	TC	2	0.5	8	0.7292	NRG1	intronic	1	Promoter/Enhancer	0.93	1	6.5	12	7.93	0.9	6	11	8.53	0.9	1
chr8	32743573	32743595	chr8_32743573_32743595	22	11	AT	2	0	32	0.8284	NRG1	intronic	0	.	0.95	1	9.5	28.5	16.42	2.32	7	47.5	15.39	2.75	1
chr8	32747732	32747758	chr8_32747732_32747758	26	13	TA	2	0	24	0.495	NRG1	intronic	0	.	0.95	1	11	26	14.8	2.69	7.5	22	13.67	0.95	1
chr8	32786124	32786182	chr8_32786124_32786182	58	29	AG	2	0.5	46	0.9093	NRG1;RNU6-663P	intergenic	1	.	0.95	0.967205	15	38	26.78	3.85	9	51.5	24.22	4.97	1
chr8	32882874	32882912	chr8_32882874_32882912	38	19	AT	2	0	61	0.9119	NRG1;RNU6-663P	intergenic	0	.	0.96	1	7	24.5	18.58	2.22	8	55	19.26	1.94	1
chr8	32995140	32995180	chr8_32995140_32995180	40	20	CA	2	0.5	22	0.7086	RP11-11N9.4	upstream	1	.	0.96	1	8	29.5	17.92	2.5	12	24.5	17.13	0.79	1
chr8	33102611	33102657	chr8_33102611_33102657	46	23	TA	2	0	62	0.9225	RP11-11N9.4;RNU6-528P	intergenic	0	.	0.96	1	3	26	18.43	3.16	5	49.5	17.86	3.01	1
chr8	33195381	33195423	chr8_33195381_33195423	42	21	TG	2	0.5	24	0.6539	RP11-11N9.4;RNU6-528P	intergenic	0	.	0.93	1	12.5	27.5	21.18	2.16	14.5	31	21.1	1.19	1
chr8	33519036	33519106	chr8_33519036_33519106	68	17	TTCT	4	0.25	32	0.7049	TTI2;SNORA70	intergenic	0	.	0.96	0.897369	17	27	19.3	1.79	16.5	33	20.15	0.92	1
chr8	33519252	33519336	chr8_33519252_33519336	84	21	CTTT	4	0.25	38	0.9124	TTI2;SNORA70	intergenic	0	.	0.93	0.989474	17	31.5	23.36	2.57	12	40.5	24.62	2.39	1
chr8	33539297	33539317	chr8_33539297_33539317	20	10	AT	2	0	45	0.1418	SNORA70	upstream	0	.	0.85	1	9.5	37.5	13.82	5.43	5.5	50	10.49	2.13	1
chr8	33597882	33597910	chr8_33597882_33597910	28	14	AC	2	0.5	31	0.7731	DUSP26	intronic	1	Promoter/Enhancer	0.96	1	13	31	19.3	3.95	10.5	32	18.65	3.47	1
chr8	33770493	33770543	chr8_33770493_33770543	50	25	AC	2	0.5	30	0.8277	RP11-317N12.1	ncRNA_intronic	0	.	0.96	1	16.5	30	24.36	2.4	16.5	41	24.4	1.81	1
chr8	33811926	33811964	chr8_33811926_33811964	38	19	AC	2	0.5	41	0.7512	RP11-317N12.1	ncRNA_intronic	1	.	0.96	1	12.5	27.5	19.81	2.87	11.5	45.5	18.65	1.61	1
chr8	34191803	34191911	chr8_34191803_34191911	108	27	CCTT	4	0.5	50	0.8979	RP11-431M3.1;RP1-84O15.2	intergenic	1	.	0.76	0.913418	21	39.5	31.2	3.32	10	42.5	30.95	3.57	1
chr8	34411190	34411264	chr8_34411190_34411264	72	18	AGAA	4	0.25	32	0.9638	RP1-84O15.2;LINC01288	intergenic	0	.	0.93	0.940847	12	24.5	17.26	1.97	10.5	32	17.7	1.8	1
chr8	34760393	34760490	chr8_34760393_34760490	96	24	AAGA	4	0.25	33	0.7785	RP1-84O15.2;LINC01288	intergenic	0	.	0.89	0.933145	22.5	30	26.61	1.15	15	35	26.63	1.02	1
chr8	34859382	34859420	chr8_34859382_34859420	38	19	GT	2	0.5	23	0.7503	LINC01288	ncRNA_intronic	0	.	0.96	1	11	31.5	22.22	2.92	11	38	19.76	1.22	1
chr8	34931077	34931152	chr8_34931077_34931152	72	18	AGGA	4	0.5	25	0.813	LINC01288;UNC5D	intergenic	1	.	0.95	0.910284	11	22	17.09	1.7	11	30.5	18.48	1.25	1
chr8	35075911	35075943	chr8_35075911_35075943	32	16	AT	2	0	26	0.8051	LINC01288;UNC5D	intergenic	0	.	0.96	0.984375	6	24	14.87	2.2	9.5	29.5	15.28	1.65	1
chr8	35129393	35129416	chr8_35129393_35129416	21	7	AAT	3	0	19	0.8036	LINC01288;UNC5D	intergenic	0	.	0.98	1	8	19	13.42	2.3	7.5	26	12.76	2.44	1
chr8	35199605	35199629	chr8_35199605_35199629	24	12	TA	2	0	27	0.7893	LINC01288;UNC5D	intergenic	0	.	0.96	0.989131	12	26	16.32	2.18	10	28.5	15.18	1.99	1
chr8	35230490	35230512	chr8_35230490_35230512	22	11	AC	2	0.5	27	0.8101	LINC01288;UNC5D	intergenic	0	.	0.94	0.977778	10	25	18.44	3.37	9.5	40	17.08	3.8	1
chr8	35413257	35413309	chr8_35413257_35413309	52	26	TG	2	0.5	45	0.7828	UNC5D	intronic	0	.	0.95	0.96663	24	35.5	30.31	1.78	21.5	56.5	30.85	1.56	1
chr8	35487566	35487594	chr8_35487566_35487594	28	14	AC	2	0.5	18	0.3627	UNC5D	intronic	1	.	0.94	1	13.5	32	15.96	2.21	11	21.5	14.59	1.03	1
chr8	35538395	35538439	chr8_35538395_35538439	44	22	TA	2	0	40	0.872	UNC5D	intronic	0	.	0.97	0.980769	5	26.5	15.64	3.72	8	43.5	18.53	3.37	1
chr8	35657045	35657081	chr8_35657045_35657081	36	18	GT	2	0.5	73	0.8701	UNC5D	intronic	0	.	0.6	1	1.5	32.5	16.17	3.84	8.5	58.5	18.33	1.51	1
chr8	35677877	35677933	chr8_35677877_35677933	56	28	GT	2	0.5	13	0.5028	UNC5D	intronic	0	.	0.89	0.892857	24.5	29	27.76	0.38	20.5	33	27.36	0.54	1
chr8	35719141	35719187	chr8_35719141_35719187	46	23	AC	2	0.5	29	0.7845	UNC5D	intronic	0	.	0.96	1	12	28.5	21.78	2.64	15	42.5	24.54	1.17	1
chr8	35737252	35737300	chr8_35737252_35737300	48	24	TG	2	0.5	42	0.7907	UNC5D	intronic	1	.	0.94	0.991379	17.5	31.5	24.56	1.59	13.5	52	23.98	1.12	1
chr8	35944482	35944518	chr8_35944482_35944518	36	18	GT	2	0.5	23	0.6566	RP11-473J6.1	ncRNA_intronic	0	.	0.94	1	16	31.5	21.15	2.33	11	26	18.8	1.06	1
chr8	36238464	36238500	chr8_36238464_36238500	36	9	AGAA	4	0.25	48	0.0152	RP11-89M20.2;RNU6-533P	intergenic	0	.	0.91	0.888889	8.5	10	9.08	0.2	5.5	29.5	10.01	0.61	1
chr8	36238537	36238639	chr8_36238537_36238639	100	25	AAAG	4	0.25	43	0.7913	RP11-89M20.2;RNU6-533P	intergenic	0	.	0.92	0.981105	18	35	27.89	2.26	16	43	28.38	1.46	1
chr8	36254881	36254965	chr8_36254881_36254965	84	21	TCTT	4	0.25	29	0.9077	RP11-89M20.2;RNU6-533P	intergenic	0	.	0.94	0.983259	12.5	26	16.8	1.83	9.5	31.5	16.26	1.23	1
chr8	36275076	36275117	chr8_36275076_36275117	40	20	AC	2	0.5	24	0.7997	RP11-89M20.2;RNU6-533P	intergenic	0	.	0.94	1	17.5	28	22.35	1.26	14	38	22.37	1.12	1
chr8	36379802	36379846	chr8_36379802_36379846	44	22	AT	2	0	40	0.8905	RNU6-533P;RP11-962G15.1	intergenic	0	.	0.91	1	8	29.5	20.3	3.33	7	49	21.39	1.91	1
chr8	36505270	36505306	chr8_36505270_36505306	36	18	AT	2	0	44	0.8371	RNU6-533P;RP11-962G15.1	intergenic	0	.	0.97	1	9	26.5	16.12	2.81	10	39	17.24	1.61	1
chr8	36546580	36546626	chr8_36546580_36546626	46	23	GT	2	0.5	26	0.8058	RP11-962G15.1	ncRNA_intronic	0	.	0.95	1	19.5	30.5	24.76	1.58	16	35.5	24.28	1.46	1
chr8	36572513	36572539	chr8_36572513_36572539	26	13	TA	2	0	34	0.3404	RP11-962G15.1	ncRNA_intronic	0	.	0.93	1	11.5	30.5	17.56	4.49	9.5	32.5	14.19	2.51	1
chr8	36599288	36599326	chr8_36599288_36599326	38	19	AT	2	0	36	0.8388	RP11-962G15.1	ncRNA_intronic	0	.	0.97	1	6	26.5	15.02	3.38	6	46.5	17.98	1.79	1
chr8	36695871	36695943	chr8_36695871_36695943	72	18	GAAA	4	0.25	20	0.8334	RP11-962G15.1	ncRNA_intronic	0	.	0.94	1	11	36.5	16.02	1.46	10	24.5	15.42	1.2	1
chr8	36780130	36780148	chr8_36780130_36780148	18	9	AC	2	0.5	51	0.0415	RP11-962G15.1	upstream	0	.	0.84	1	8.5	11	9.14	0.27	8	42	9.17	1.31	1
chr8	36851387	36851411	chr8_36851387_36851411	24	12	TC	2	0.5	56	0.6588	KCNU1	intronic	0	.	0.94	1	9	17	12.36	1.01	6.5	51	12.31	1.6	1
chr8	36881796	36881844	chr8_36881796_36881844	48	24	CA	2	0.5	27	0.8362	KCNU1	intronic	1	Enhancer	0.93	1	18	27.5	22.08	1.48	14.5	63.5	21.7	1.6	1
chr8	37006683	37006707	chr8_37006683_37006707	24	12	AT	2	0	44	0.8518	KCNU1;RP11-419C23.1	intergenic	0	.	0.98	1	12	25.5	17.92	3.26	9	57	18.79	3.33	1
chr8	37060000	37060016	chr8_37060000_37060016	16	8	TA	2	0	40	0.4079	KCNU1;RP11-419C23.1	intergenic	0	.	0.97	1	7.5	29.5	11.32	4.19	7	35.5	10.25	3.2	1
chr8	37100222	37100246	chr8_37100222_37100246	24	12	CT	2	0.5	18	0.1811	RP11-419C23.1;RP11-527N22.1	intergenic	1	.	0.93	1	8	13.5	11.07	1.15	7	28	11.65	0.8	1
chr8	37100780	37100818	chr8_37100780_37100818	38	19	AC	2	0.5	31	0.7539	RP11-419C23.1;RP11-527N22.1	intergenic	1	.	0.94	1	13	22	18.56	1.19	12	47.5	19.09	1.06	1
chr8	37146469	37146497	chr8_37146469_37146497	28	14	TG	2	0.5	20	0.4525	RP11-419C23.1;RP11-527N22.1	intergenic	1	.	0.93	1	13.5	20.5	16.43	1.51	9.5	28	14.85	1.12	1
chr8	37201815	37201837	chr8_37201815_37201837	22	11	TA	2	0	44	0.7832	RP11-419C23.1;RP11-527N22.1	intergenic	0	.	0.95	1	5	27.5	17.22	4.41	8	48.5	16.37	2.99	1
chr8	37286620	37286662	chr8_37286620_37286662	42	21	CT	2	0.5	79	0.8873	RP11-419C23.1;RP11-527N22.1	intergenic	0	.	0.97	1	15	36	23.65	3.41	12	62	23.17	3.64	1
chr8	37336931	37336953	chr8_37336931_37336953	22	11	CT	2	0.5	9	0.4834	RP11-527N22.1;RP11-527N22.2	intergenic	1	.	0.97	1	8.5	13.5	10.23	0.85	8.5	13.5	9.82	0.7	1
chr8	37381244	37381268	chr8_37381244_37381268	24	12	GT	2	0.5	29	0.3545	RP11-527N22.1;RP11-527N22.2	intergenic	1	.	0.95	1	8	14.5	11.79	0.76	6.5	53.5	11.64	0.66	1
chr8	37402916	37402958	chr8_37402916_37402958	42	21	AC	2	0.5	51	0.4414	RP11-527N22.1;RP11-527N22.2	intergenic	0	.	0.94	1	13.5	24.5	18.47	1.67	9.5	52	17.23	0.92	1
chr8	37494397	37494413	chr8_37494397_37494413	16	8	TG	2	0.5	60	0.3527	LINC01605	ncRNA_intronic	0	Enhancer	0.96	0.954546	7.5	12	9.33	1.05	7	55	10.37	1.33	1
chr8	37531103	37531129	chr8_37531103_37531129	26	13	AT	2	0	41	0.5883	LINC01605	ncRNA_intronic	0	.	0.94	1	10	32.5	14.43	2.35	8	35.5	13.89	1.43	1
chr8	37545146	37545214	chr8_37545146_37545214	68	17	AGGA	4	0.5	20	0.8059	LINC01605	ncRNA_intronic	0	Enhancer	0.97	1	11	23	16.11	1.54	10.5	22	16.26	1.23	1
chr8	37559922	37559958	chr8_37559922_37559958	36	18	CA	2	0.5	19	0.6137	RP11-150O12.5	upstream	0	.	0.94	0.985294	16	23.5	17.96	0.9	13.5	31	18.13	0.65	1
chr8	37701380	37701466	chr8_37701380_37701466	86	43	GT	2	0.5	65	0.8968	ZNF703;RP11-863K10.2	intergenic	1	.	0.93	0.98795	20	48.5	40.43	4.32	27	66	42.41	1.98	1
chr8	37715428	37715570	chr8_37715428_37715570	140	35	AGAA	4	0.25	70	0.7469	ZNF703;RP11-863K10.2	intergenic	0	.	0.63	0.871282	29.5	44.5	36.2	2.46	16	67	36.44	5.07	1
chr8	37720137	37720165	chr8_37720137_37720165	28	14	AT	2	0	70	0.6846	RP11-863K10.2	ncRNA_intronic	0	.	0.91	1	1	30.5	14.28	4.23	1	56.5	15.25	2.23	1
chr8	37734461	37734517	chr8_37734461_37734517	56	14	AGGA	4	0.5	23	0.8388	RP11-863K10.2;RP11-863K10.7	downstream	1	.	0.96	1	10	28	15.87	2.23	9.5	27	14.91	1.3	1
chr8	37785043	37785090	chr8_37785043_37785090	46	23	AC	2	0.5	70	0.1461	PROSC;ADGRA2	intergenic	1	Enhancer	0.71	0.87234	22	25	24	0.31	15.5	59.5	23.14	2.36	1
chr8	37804100	37804152	chr8_37804100_37804152	52	26	AC	2	0.5	35	0.9105	ADGRA2	intronic	0	Promoter/Enhancer	0.97	0.991071	20	38	28.88	3.18	14	44.5	28.8	2.13	1
chr8	37816593	37816635	chr8_37816593_37816635	42	21	AC	2	0.5	66	0.699	ADGRA2	intronic	0	.	0.91	1	16	26.5	21.2	1.18	15	50.5	21	1.41	1
chr8	37816927	37816975	chr8_37816927_37816975	48	24	AC	2	0.5	64	0.8496	ADGRA2	intronic	0	.	0.95	1	13	31	21.62	3.64	10	51.5	21.57	3.93	1
chr8	37836038	37836098	chr8_37836038_37836098	60	30	AC	2	0.5	38	0.8981	ADGRA2	intronic	0	.	0.95	1	20.5	35.5	26.18	2.29	18	41.5	26.95	1.96	1
chr8	37892425	37892469	chr8_37892425_37892469	44	11	TATT	4	0	12	0.6293	RAB11FIP1	intronic	0	Promoter/Enhancer	0.98	1	7	13	10.35	1.11	8	14.5	10.87	0.56	1
chr8	37909052	37909092	chr8_37909052_37909092	40	20	TA	2	0	45	0.9157	RN7SL709P	downstream	0	.	0.96	1	7	30	21.57	3.03	8	50	21.66	2.53	1
chr8	37972786	37972870	chr8_37972786_37972870	84	21	AAGG	4	0.5	20	0.7834	ADRB3;EIF4EBP1	intergenic	1	.	0.96	0.986806	12	23	19.13	1.24	13.5	29	19.32	0.98	1
chr8	38142491	38142527	chr8_38142491_38142527	36	18	TG	2	0.5	39	0.8193	ASH2L;STAR	intergenic	0	.	0.94	1	16	31.5	24.06	2	13	50.5	24.58	1.87	1
chr8	38154457	38154509	chr8_38154457_38154509	52	13	TTCC	4	0.5	46	0.7513	RP11-90P5.2	ncRNA_intronic	1	.	0.86	1	9	21.5	14.46	1.35	10.5	35	14.51	0.95	1
chr8	38214217	38214272	chr8_38214217_38214272	54	27	TC	2	0.5	47	0.8632	BAG4	downstream	0	.	0.89	0.933109	24	35.5	30.17	1.33	15.5	64	30.17	1.28	1
chr8	38349665	38349691	chr8_38349665_38349691	26	13	TA	2	0	37	0.8584	NSD3	intronic	0	.	0.95	1	8	25.5	13.68	1.92	8	45.5	13.54	1.41	1
chr8	38364277	38364313	chr8_38364277_38364313	36	12	AAC	3	0.333333	15	0.6896	NSD3	intronic	0	Enhancer	0.94	1	10.5	16.5	13.04	0.9	9	17.5	13.08	0.86	1
chr8	38381746	38381774	chr8_38381746_38381774	28	14	CA	2	0.5	25	0.7284	NSD3	intronic	1	Promoter/Enhancer	0.94	1	9	17.5	13.09	1.51	5	20.5	12.41	1.42	1
chr8	38442362	38442394	chr8_38442362_38442394	32	16	GT	2	0.5	27	0.6863	FGFR1	intronic	0	Enhancer	0.94	1	14.5	26.5	17.62	2.4	10	28.5	17.81	2.26	1
chr8	38447098	38447152	chr8_38447098_38447152	54	27	AC	2	0.5	35	0.8812	FGFR1	intronic	0	Enhancer	0.94	1	13.5	30.5	23.55	2.09	13.5	44	24.17	1.92	1
chr8	38452200	38452246	chr8_38452200_38452246	46	23	AC	2	0.5	41	0.7551	FGFR1	intronic	0	.	0.87	1	13	28.5	20.37	1.45	9.5	43.5	19.46	1.45	1
chr8	38488734	38488758	chr8_38488734_38488758	24	12	AC	2	0.5	23	0.7628	FGFR1;C8orf86	intergenic	1	.	0.94	1	10.5	26	13	2.83	6	26	15.56	3.57	1
chr8	38522859	38522895	chr8_38522859_38522895	36	18	TC	2	0.5	21	0.9895	C8orf86	intronic	0	.	0.83	0.980769	8	28.5	13.06	2.19	6	21.5	11.77	0.85	1
chr8	38566946	38566994	chr8_38566946_38566994	48	24	GT	2	0.5	49	0.7924	RP11-675F6.4;RP11-495O10.1	intergenic	0	.	0.94	1	14.5	29	23.14	2.39	14.5	50	23.8	1.83	1
chr8	38709778	38709826	chr8_38709778_38709826	48	24	TG	2	0.5	35	0.8856	RP11-495O10.1;TACC1	intergenic	0	.	0.97	1	8	27.5	19.02	4.63	7.5	46.5	18.39	5.08	1
chr8	38753905	38753929	chr8_38753905_38753929	24	6	TTTC	4	0.25	23	0.7694	TACC1	intronic	0	.	0.95	1	6	19.5	10.46	3.71	5	26	10.14	3.44	1
chr8	38755707	38755753	chr8_38755707_38755753	45	15	AAC	3	0.333333	19	0.8236	TACC1	intronic	0	.	0.95	0.988095	10	18.5	14.88	1.59	8.5	24.5	14.85	2.27	1
chr8	38757199	38757265	chr8_38757199_38757265	64	16	CGCC	4	1	33	0.798	TACC1	intronic	1	Promoter/Enhancer	-0.03	0.712121	16.5	17.5	16.98	0.09	13	30	20.89	2.88	1
chr8	38768067	38768119	chr8_38768067_38768119	52	13	GAAG	4	0.5	16	0.6951	TACC1	intronic	0	Enhancer	0.97	1	6	15	11.31	1.72	8.5	18	12.17	0.67	1
chr8	38768660	38768678	chr8_38768660_38768678	18	9	GT	2	0.5	57	0.4062	TACC1	intronic	1	Enhancer	0.57	1	8	11	8.97	0.41	7.5	52.5	8.75	0.65	1
chr8	38798606	38798640	chr8_38798606_38798640	34	17	GT	2	0.5	26	0.8097	TACC1	intronic	1	Enhancer	0.95	1	14	22.5	18.36	1.43	12	34.5	18.86	1.58	1
chr8	38883712	38883756	chr8_38883712_38883756	44	22	CA	2	0.5	25	0.7094	TACC1;PLEKHA2	intergenic	1	.	0.92	1	12	27.5	21.71	1.43	14	45.5	21.57	1.03	1
chr8	38899685	38899733	chr8_38899685_38899733	48	24	TG	2	0.5	23	0.8855	TACC1;PLEKHA2	intergenic	1	Promoter/Enhancer	0.95	1	13	24.5	19.17	2.05	9	29	18.58	2.37	1
chr8	38969941	38969977	chr8_38969941_38969977	36	18	TG	2	0.5	18	0.5605	PLEKHA2	UTR3	0	.	0.94	1	12	24	19.01	1.5	12	23	18.79	0.78	1
chr8	39154033	39154049	chr8_39154033_39154049	16	8	AT	2	0	26	0.6845	ADAM32	intronic	0	.	0.96	1	7.5	28.5	12.02	2.19	9.5	29	13.02	1.43	1
chr8	39568354	39568390	chr8_39568354_39568390	36	18	AG	2	0.5	27	0.6768	ADAM32;ADAM18	intergenic	0	.	0.95	1	14	27.5	20.29	2.08	14	39.5	19.48	1.57	1
chr8	39581479	39581513	chr8_39581479_39581513	34	17	AC	2	0.5	30	0.6969	ADAM32;ADAM18	intergenic	1	.	0.97	1	11.5	22.5	15.31	2.8	10.5	48	15.63	2.66	1
chr8	39637019	39637065	chr8_39637019_39637065	46	23	TA	2	0	35	0.7467	ADAM18	intronic	0	.	0.94	0.964286	12	28	20.11	1.76	11.5	45	20.98	1.02	1
chr8	39730838	39730874	chr8_39730838_39730874	36	18	GT	2	0.5	14	0.653	ADAM18	downstream	0	.	0.95	1	12	22.5	18.6	1.27	12	30.5	17.4	0.7	1
chr8	39765026	39765071	chr8_39765026_39765071	44	11	AAAT	4	0	18	0.6931	ADAM2	intronic	0	.	0.97	1	7	12	9.27	0.85	7.5	20	10.63	0.83	1
chr8	39808189	39808222	chr8_39808189_39808222	32	16	AC	2	0.5	20	0.6941	ADAM2	intronic	0	.	0.95	1	14	21	17.62	1.06	13.5	29.5	18.1	0.63	1
chr8	39910680	39910763	chr8_39910680_39910763	80	16	TATTT	5	0	21	0.7078	RP11-44K6.3	ncRNA_intronic	1	.	0.96	0.91829	8	19.5	14.7	1.51	11	24	14.71	0.99	1
chr8	39951026	39951061	chr8_39951026_39951061	35	7	CAAAA	5	0.2	14	0.625	RP11-44K6.3	ncRNA_intronic	0	Enhancer	0.97	1	6.5	12	8.37	1.06	5.5	13.5	9.26	0.72	1
chr8	39995141	39995290	chr8_39995141_39995290	147	49	TTC	3	0.333333	108	0.3145	RP11-44K6.3	ncRNA_exonic	0	.	0.85	0.89162	36.5	70.5	54.14	6.84	30	142	61.31	8.27	1
chr8	40089047	40089072	chr8_40089047_40089072	25	5	TTTAT	5	0	36	0.7662	IDO2;RP11-359E19.1	intergenic	0	.	0.97	1	3.5	43.5	6.8	2.83	3.5	30	7.03	2.3	1
chr8	40096996	40097040	chr8_40096996_40097040	44	22	AT	2	0	46	0.9266	IDO2;RP11-359E19.1	intergenic	0	.	0.95	1	11.5	29.5	21.23	2.49	5.5	58.5	22.76	1.94	1
chr8	40155617	40155649	chr8_40155617_40155649	32	16	TG	2	0.5	15	0.6519	C8orf4	downstream	0	Promoter/Enhancer	0.92	1	13.5	19.5	16.13	0.7	13	46	16.04	0.67	1
chr8	40170410	40170454	chr8_40170410_40170454	44	22	AT	2	0	40	0.8253	RP11-470M17.2	ncRNA_intronic	0	.	0.95	0.972222	11	25	18.37	2.76	9.5	50.5	14.88	2.14	1
chr8	40360015	40360158	chr8_40360015_40360158	140	35	GAAA	4	0.25	48	0.9184	CTA-392C11.1;CTA-392C11.2	intergenic	0	.	0.54	0.898241	32	44.5	38.65	1.97	21.5	51.5	36.75	2.32	1
chr8	40490984	40491007	chr8_40490984_40491007	22	11	GT	2	0.5	17	0.8107	CTA-392C11.2;RP11-301G7.1	intergenic	0	.	0.97	0.93266	12	18.5	15.36	1.19	7.5	27	15.2	1.05	1
chr8	40522444	40522488	chr8_40522444_40522488	44	22	TA	2	0	36	0.9104	RP11-301G7.1;ZMAT4	intergenic	0	.	0.96	0.98	10	24.5	18.7	2.16	3.5	43	18.81	2.2	1
chr8	40530509	40530541	chr8_40530509_40530541	32	16	AC	2	0.5	24	0.8365	ZMAT4	downstream	1	.	0.96	1	12	23.5	16.63	1.94	9.5	29	17.51	1.72	1
chr8	40655059	40655087	chr8_40655059_40655087	28	14	AC	2	0.5	21	0.6457	ZMAT4	intronic	0	.	0.96	0.939285	13.5	26.5	17.23	2.23	13	29.5	18.4	1.64	1
chr8	40746265	40746378	chr8_40746265_40746378	110	22	TTCCT	5	0.4	42	0.953	ZMAT4	intronic	0	.	0.62	0.886234	21	30.5	25.11	1.7	12	35	26.04	2.11	1
chr8	40812935	40812988	chr8_40812935_40812988	50	10	AAATT	5	0	20	0.651	ZMAT4	intronic	0	.	0.95	0.976744	8	14	10.27	1	5	20.5	9.89	0.89	1
chr8	40938621	40938727	chr8_40938621_40938727	104	26	AAGG	4	0.5	58	0.9574	RP11-465K16.1;RNU6-356P	intergenic	0	.	0.65	0.868343	20.5	37.5	28.07	2.85	9	43.5	26.06	3.73	1
chr8	40973076	40973094	chr8_40973076_40973094	18	9	TG	2	0.5	8	0.6311	RP11-465K16.1;RNU6-356P	intergenic	1	.	0.78	0.975	8	11.5	9.75	0.51	8	15	9.85	0.63	1
chr8	41036759	41036790	chr8_41036759_41036790	30	6	TTGTT	5	0.2	16	0.7857	RNU6-356P;SFRP1	intergenic	0	.	0.96	1	4	12	8.18	1.16	5	22	8.44	1.27	1
chr8	41058611	41058674	chr8_41058611_41058674	60	12	AAGAA	5	0.2	26	0.9802	RNU6-356P;SFRP1	intergenic	0	.	0.94	0.920635	10	22	13.96	2.23	9	26	15	2.67	1
chr8	41099028	41099122	chr8_41099028_41099122	94	47	AG	2	0.5	45	1	RNU6-356P;SFRP1	intergenic	1	.	0.66	0.75266	43.5	50.5	46.73	1.13	16.5	48	24.78	0.69	1
chr8	41214220	41214242	chr8_41214220_41214242	22	11	AT	2	0	27	0.5154	RNU6-356P;SFRP1	intergenic	0	.	0.96	1	6	29.5	14.62	4	6	23.5	11.35	0.88	1
chr8	41330215	41330355	chr8_41330215_41330355	140	35	GATG	4	0.5	125	0.1169	SFRP1;SNORD65	intergenic	0	.	0.59	0.902648	55.5	135.5	107	19.06	33.5	132	66.84	11.57	1
chr8	41367185	41367334	chr8_41367185_41367334	145	29	GAAAG	5	0.4	37	0.7233	SFRP1;SNORD65	intergenic	0	.	0.93	0.944642	21	31	26.08	2.1	17.5	39	27.76	2.06	1
chr8	41390174	41390200	chr8_41390174_41390200	26	13	AC	2	0.5	16	0.5554	SFRP1;SNORD65	intergenic	1	.	0.94	1	12.5	18.5	15.73	0.96	10.5	22.5	15.56	0.83	1
chr8	41415732	41415764	chr8_41415732_41415764	32	16	GT	2	0.5	19	0.716	SFRP1;SNORD65	intergenic	1	.	0.94	1	15.5	21.5	18.02	1.07	14	34.5	18.75	0.85	1
chr8	41603896	41603924	chr8_41603896_41603924	28	7	GAAT	4	0.25	11	0.7308	GPAT4	intronic	0	Enhancer	0.96	1	6	11	7.78	0.85	6	12	8.31	0.85	1
chr8	41650988	41651059	chr8_41650988_41651059	70	35	GT	2	0.5	51	0.7897	NKX6-3	upstream	1	.	0.82	0.756994	30	39.5	35.43	1.85	16	54	34.46	1.75	1
chr8	41655129	41655153	chr8_41655129_41655153	24	12	GT	2	0.5	19	0.5915	ANK1	UTR3	1	.	0.94	1	11	16	12.76	1.07	9	30.5	12.55	1.05	1
chr8	41663114	41663141	chr8_41663114_41663141	26	13	TG	2	0.5	23	0.9201	RP11-930P14.1	ncRNA_intronic	0	Promoter/Enhancer	0.77	0.954546	13	21	16.44	1.1	10.5	38.5	15.74	0.76	1
chr8	41820327	41820379	chr8_41820327_41820379	52	26	TG	2	0.5	24	0.7028	ANK1	intronic	0	.	0.97	1	8.5	27	16.84	4.51	8.5	30	15.45	4.19	1
chr8	41822065	41822201	chr8_41822065_41822201	136	34	GAAA	4	0.25	54	0.9429	ANK1	intronic	0	Enhancer	0.81	0.875168	20.5	39	26.88	2.52	14.5	48	28.11	3.26	1
chr8	41848187	41848230	chr8_41848187_41848230	40	10	AAAT	4	0	12	0.5754	ANK1	intronic	0	.	0.96	1	8	13	11.68	0.64	8.5	17	11.85	0.54	1
chr8	41875943	41876021	chr8_41875943_41876021	78	39	GC	2	1	25	0.2516	ANK1	intronic	1	.	0.01	0.705128	39	40	39.15	0.24	23.5	50.5	37.27	3.96	1
chr8	41899612	41899676	chr8_41899612_41899676	60	12	AAAAT	5	0	87	0.7876	ANK1;KAT6A	intergenic	0	.	0.98	1	9	52	14.85	6.15	8	81	16.74	6.89	1
chr8	41946493	41946541	chr8_41946493_41946541	48	24	AC	2	0.5	29	0.8847	KAT6A	intronic	0	.	0.96	0.99	11	32.5	22.9	3.36	14.5	36.5	23.03	1.82	1
chr8	42005763	42005799	chr8_42005763_42005799	36	18	AC	2	0.5	29	0.807	KAT6A	intronic	1	Enhancer	0.97	0.975973	13.5	24.5	19.5	1.91	11.5	34.5	19.33	1.59	1
chr8	42053609	42053633	chr8_42053609_42053633	24	12	AT	2	0	75	0.1875	KAT6A;RP11-589C21.6	intergenic	0	.	0.89	1	8	17	11.87	1.06	5	66.5	11.79	1.37	1
chr8	42194215	42194283	chr8_42194215_42194283	68	34	AG	2	0.5	67	0.8381	PLAT	intronic	1	.	0.95	0.703704	24.5	46	33.59	4.99	13.5	57	29.86	2.6	1
chr8	42426693	42426723	chr8_42426693_42426723	30	6	AAAAC	5	0.2	7	0.4269	SLC20A2	intronic	1	.	0.97	1	4	8	5.89	0.44	3.5	8	5.4	0.65	1
chr8	42681445	42681472	chr8_42681445_42681472	27	9	AAT	3	0	18	0.6737	SMIM19;CHRNB3	intergenic	0	.	0.96	1	7.5	19.5	12.03	2.71	8.5	22.5	14.85	2.1	1
chr8	42708474	42708501	chr8_42708474_42708501	26	13	AC	2	0.5	14	0.585	RP11-412B14.1	ncRNA_intronic	0	.	0.96	0.96633	13.5	19.5	15.84	1.41	11.5	26	17.24	1.1	1
chr8	42766494	42766521	chr8_42766494_42766521	24	6	AAAG	4	0.25	79	0.0557	CHRNA6	intronic	0	.	0.95	1	6	47.5	8.59	5.33	5.5	81	7.67	4.01	1
chr8	42956223	42956265	chr8_42956223_42956265	42	21	GT	2	0.5	30	0.5695	HOOK3	intronic	0	.	0.92	1	16	31.5	21.69	1.79	14.5	52	21.68	1.49	1
chr8	43023391	43023419	chr8_43023391_43023419	28	7	TCCT	4	0.5	12	0.6761	HOOK3	UTR3	0	.	0.96	1	5	9	7.48	0.62	5	11	7.87	0.7	1
chr8	43378821	43378911	chr8_43378821_43378911	90	45	CT	2	0.5	99	0.9115	U3	downstream	0	.	0.7	0.726318	25.5	57	43.6	5.09	13.5	76	42.7	5.52	1
chr8	43403289	43403379	chr8_43403289_43403379	90	30	CTT	3	0.333333	45	0.9135	U3;NONE	intergenic	0	.	0.93	0.984623	23	52.5	32.59	3.75	15.5	50.5	30.54	2.61	1
chr8	46123768	46123804	chr8_46123768_46123804	36	12	AAT	3	0	16	0.7051	pRNA;RNU6-656P	intergenic	1	.	0.96	1	10	15	12.3	1.23	7	18.5	13.21	1.39	1
chr8	46361260	46361278	chr8_46361260_46361278	18	9	AT	2	0	83	0.4931	pRNA;RNU6-656P	intergenic	0	.	0.92	1	7.5	23	10.52	3.27	5	52.5	9.55	2.97	1
chr8	46711725	46711775	chr8_46711725_46711775	50	25	TG	2	0.5	47	0.8497	pRNA;RNU6-656P	intergenic	0	.	0.97	1	12	26.5	19.68	2.61	12.5	52.5	22.88	1.6	1
chr8	46763068	46763116	chr8_46763068_46763116	48	24	AT	2	0	35	0.4958	pRNA;RNU6-656P	intergenic	0	.	0.94	1	7.5	30.5	19.3	4.2	7	41.5	12.16	4.62	1
chr8	47179378	47179474	chr8_47179378_47179474	96	48	GA	2	0.5	64	0.9088	RNU6-819P;RP11-1134I14.8	intergenic	1	.	0.57	0.917517	43.5	55	48.56	0.96	28	73	51.2	1.38	1
chr8	47226193	47226225	chr8_47226193_47226225	32	16	TC	2	0.5	27	0.5553	RP11-1134I14.8;SPIDR	intergenic	0	.	0.96	1	12.5	25	17.98	2.06	11	45	16.53	1.02	1
chr8	47458323	47458388	chr8_47458323_47458388	65	13	TATTT	5	0	14	0.7568	SPIDR	intronic	0	.	0.98	1	9	35	12.84	2	8.5	17	12.75	0.83	1
chr8	47493016	47493078	chr8_47493016_47493078	62	31	AG	2	0.5	36	0.8123	SPIDR	intronic	1	.	0.95	0.667411	23	35.5	29.58	1.64	16.5	56	30.97	1.08	1
chr8	47647616	47647654	chr8_47647616_47647654	38	19	AG	2	0.5	88	0.9103	SPIDR	intronic	0	.	0.91	1	12	31.5	21.95	2.99	10.5	68	24.36	3.89	1
chr8	47658544	47658586	chr8_47658544_47658586	42	14	TGT	3	0.333333	18	0.7855	SPIDR	intronic	1	.	0.97	1	9	17.5	13.21	1.09	8	18.5	13.85	1.05	1
chr8	47735111	47735135	chr8_47735111_47735135	24	12	GT	2	0.5	29	0.3805	SPIDR	intronic	1	Promoter/Enhancer	0.89	1	1	16	11.08	2.78	3.5	41.5	11.97	0.89	1
chr8	47827118	47827164	chr8_47827118_47827164	46	23	CA	2	0.5	27	0.7476	PRKDC	intronic	0	.	0.96	1	11	26	20.55	2.45	13	33	22.45	0.94	1
chr8	48128848	48128938	chr8_48128848_48128938	88	22	TTCT	4	0.25	45	0.9188	UBE2V2;RNU6-295P	intergenic	0	.	0.9	0.948172	13	33	22.18	2.5	11.5	35.5	23.38	1.97	1
chr8	48173172	48173214	chr8_48173172_48173214	42	21	GT	2	0.5	28	0.6367	UBE2V2;RNU6-295P	intergenic	1	.	0.94	1	17.5	39.5	21.88	1.93	14	44.5	20.75	1.02	1
chr8	48324154	48324194	chr8_48324154_48324194	40	20	TG	2	0.5	28	0.6847	5S_rRNA;RP11-513O13.1	intergenic	1	.	0.96	1	5	24.5	18.42	2.21	9.5	28.5	19.22	1.28	1
chr8	48381329	48381369	chr8_48381329_48381369	40	10	TTTC	4	0.25	21	0.5116	5S_rRNA;RP11-513O13.1	intergenic	0	Enhancer	0.97	0.975	8	21.5	12.8	2.9	6.5	21.5	11	1.68	1
chr8	48396983	48397050	chr8_48396983_48397050	66	11	CCCCCG	6	1	27	0.9963	5S_rRNA;RP11-513O13.1	intergenic	1	Enhancer	0	0.716418	11	11.5	11.03	0.13	6	20	9.6	3.1	1
chr8	48550256	48550280	chr8_48550256_48550280	24	12	TG	2	0.5	13	0.1815	RP11-567J20.3;RP11-567J20.2	intergenic	0	Enhancer	0.79	1	7	15.5	11.94	0.7	6.5	19	11.75	0.81	1
chr8	48626920	48626946	chr8_48626920_48626946	24	6	TTAA	4	0	17	0.5047	RP11-770E5.1	ncRNA_intronic	0	Enhancer	0.87	0.985294	5	9	7.42	0.58	5	20.5	7.57	0.53	1
chr8	48834709	48834757	chr8_48834709_48834757	48	24	CA	2	0.5	20	0.7241	EFCAB1;SNAI2	intergenic	0	.	0.94	0.978714	18.5	27.5	23.9	1.12	17	29	23.3	1.36	1
chr8	48904718	48904742	chr8_48904718_48904742	24	12	AC	2	0.5	12	0.5508	EFCAB1;SNAI2	intergenic	1	.	0.96	1	10	16.5	12.09	0.86	9	15	11.74	0.55	1
chr8	48970066	48970104	chr8_48970066_48970104	38	19	AC	2	0.5	23	0.7249	SNAI2;C8orf22	intergenic	1	.	0.93	1	12.5	24.5	18.77	1.34	10	26.5	19.45	1.17	1
chr8	49020602	49020644	chr8_49020602_49020644	42	21	TA	2	0	38	0.8414	SNAI2;C8orf22	intergenic	0	.	0.97	1	11.5	30.5	19.53	3.48	10.5	34.5	17.16	2	1
chr8	49029344	49029409	chr8_49029344_49029409	64	16	CCTT	4	0.5	19	0.8374	SNAI2;C8orf22	intergenic	1	.	0.97	1	10	20.5	15.08	1.51	10.5	20.5	15.34	0.99	1
chr8	49035837	49035882	chr8_49035837_49035882	44	22	AC	2	0.5	35	0.859	SNAI2;C8orf22	intergenic	0	.	0.87	1	17.5	25.5	21.82	1.22	14	52	21.34	1.14	1
chr8	49170487	49170572	chr8_49170487_49170572	85	17	TAAAA	5	0	21	0.8088	RP11-10H3.1	ncRNA_intronic	0	.	0.96	0.941666	10	19	13.88	1.71	12	28	17.27	1.29	1
chr8	49209381	49209401	chr8_49209381_49209401	20	10	TA	2	0	31	0.7133	RP11-10H3.1	ncRNA_intronic	0	.	0.96	1	6	24.5	11.92	3.41	6.5	34.5	11.75	4.28	1
chr8	49214162	49214186	chr8_49214162_49214186	24	12	CA	2	0.5	39	0.7392	RP11-10H3.1	ncRNA_intronic	0	.	0.93	1	9	22.5	13.67	2.5	11	51	16.99	3.4	1
chr8	49265153	49265187	chr8_49265153_49265187	34	17	AC	2	0.5	17	0.7404	RP11-10H3.1;RN7SKP294	intergenic	0	.	0.94	1	13	19	16.15	1.05	10	21	16.28	1.21	1
chr8	49363561	49363581	chr8_49363561_49363581	20	10	TA	2	0	80	0.9162	RN7SKP294;RP11-738G5.1	intergenic	0	.	0.95	0.991071	8.5	30.5	16.96	5.11	4	67.5	21.21	4.13	1
chr8	49521397	49521489	chr8_49521397_49521489	92	23	TTCC	4	0.5	38	0.2353	RP11-738G5.1;RP11-738G5.2	intergenic	0	.	0.96	0.945652	22	34.5	24.34	1.86	15	35.5	23.38	0.9	1
chr8	49645355	49645411	chr8_49645355_49645411	56	14	TTCC	4	0.5	17	0.6619	RP11-738G5.2;RP11-109P6.2	intergenic	1	.	0.96	1	7	18.5	12.36	2.09	6	17.5	10.08	1.42	1
chr8	49705657	49705673	chr8_49705657_49705673	16	8	TA	2	0	41	0.7609	RP11-738G5.2;RP11-109P6.2	intergenic	0	.	0.95	1	7	26.5	14.05	4.22	8	46	17.2	2.05	1
chr8	49843092	49843128	chr8_49843092_49843128	36	18	GT	2	0.5	24	0.4524	RP11-109P6.2;RP11-401N18.1	intergenic	1	.	0.96	1	14.5	24.5	19.89	1.54	15	33.5	20.86	0.58	1
chr8	50221502	50221551	chr8_50221502_50221551	48	24	AC	2	0.5	30	0.5528	SNTG1	intronic	0	.	0.95	0.979158	21	29	24.77	1.21	19	50	24.5	0.76	1
chr8	50476847	50476886	chr8_50476847_50476886	38	19	AC	2	0.5	23	0.7789	SNTG1	intronic	0	.	0.95	0.978168	18	32	23.58	1.79	19	44	25.11	1.37	1
chr8	50763648	50763692	chr8_50763648_50763692	44	22	TG	2	0.5	89	0.8222	SNTG1	intronic	0	.	0.81	1	14	27.5	21.32	1.73	12.5	67	24.26	7	1
chr8	50973665	50973720	chr8_50973665_50973720	55	11	AATAA	5	0	69	0.6001	SNTG1;SNORA7	intergenic	0	.	0.97	1	8	108.5	16.75	11.59	7.5	54	11.73	1.59	1
chr8	51237710	51237738	chr8_51237710_51237738	28	14	CA	2	0.5	46	0.3617	SNORA7;RP11-401H2.1	intergenic	0	.	0.91	1	10.5	18.5	13.85	0.77	8.5	44.5	14.08	0.68	1
chr8	51452935	51452955	chr8_51452935_51452955	20	10	AC	2	0.5	42	0.7581	PXDNL	intronic	0	.	0.91	0.966897	10	25.5	19.79	2.74	10	47	19.73	1.51	1
chr8	51473274	51473310	chr8_51473274_51473310	36	18	AC	2	0.5	36	0.8426	PXDNL	intronic	0	.	0.97	1	13.5	30.5	21.29	2.02	14	47	24.11	2.04	1
chr8	51553740	51553772	chr8_51553740_51553772	32	16	TA	2	0	28	0.6362	PXDNL	intronic	0	.	0.95	1	7	29.5	12.77	5.34	7	26	13.97	2.77	1
chr8	51696846	51696883	chr8_51696846_51696883	36	18	AC	2	0.5	77	0.9829	PXDNL	intronic	0	.	0.18	0.740504	175	234.5	224.63	7.28	25	76.5	39.49	6.23	1
chr8	51705833	51705856	chr8_51705833_51705856	22	11	CG	2	1	16	0.5164	PXDNL	intronic	0	.	0.91	0.820802	7	18	10.24	1.55	5	16	9.77	1.05	1
chr8	51867476	51867520	chr8_51867476_51867520	44	22	GT	2	0.5	25	0.7975	PCMTD1	intronic	0	Enhancer	0.95	1	11	24.5	19.85	2.3	6.5	34.5	18.9	3.15	1
chr8	51951245	51951281	chr8_51951245_51951281	36	9	ATCT	4	0.25	11	0.504	RP11-546K22.3	downstream	0	.	0.96	1	5.5	12.5	8.7	1.12	6.5	13.5	9.15	0.59	1
chr8	51957232	51957274	chr8_51957232_51957274	42	21	GT	2	0.5	29	0.6572	RP11-546K22.3;RP11-546K22.1	intergenic	1	.	0.93	1	12	26.5	21.54	1.4	11	46.5	21.19	1.63	1
chr8	52075905	52075953	chr8_52075905_52075953	48	24	AT	2	0	41	0.6656	RP11-546K22.1;ST18	intergenic	0	.	0.96	0.988095	4	38.5	21.13	5.08	7	34	20.56	3.56	1
chr8	52367236	52367270	chr8_52367236_52367270	34	17	CA	2	0.5	35	0.8881	ST18	intronic	0	.	0.97	1	16	30	23	2.19	16	45.5	25.25	1.37	1
chr8	52384786	52384814	chr8_52384786_52384814	28	14	GT	2	0.5	15	0.3658	ST18	intronic	1	.	0.92	1	12	20.5	14.91	1.03	12	21	15.29	0.79	1
chr8	52608096	52608130	chr8_52608096_52608130	34	17	AT	2	0	46	0.7826	ALKAL1;RB1CC1	intergenic	0	.	0.97	1	9.5	21.5	15.26	2.41	5.5	46.5	13.83	2.48	1
chr8	53135795	53135923	chr8_53135795_53135923	128	32	AAAG	4	0.25	40	0.8178	NPBWR1;RP11-162D9.3	intergenic	0	.	0.89	0.917459	26	38.5	31.98	2.79	20	50.5	35.42	1.93	1
chr8	53251649	53251669	chr8_53251649_53251669	20	4	CGGGG	5	1	35	0.1935	OPRK1	UTR5	1	.	0.74	0.857143	2	5	3.8	0.46	2	19.5	4.19	0.56	1
chr8	53406939	53406979	chr8_53406939_53406979	40	20	AT	2	0	35	0.5398	RP11-1081M5.1;RP11-400K9.3	intergenic	0	.	0.97	1	6	29	15.85	5.36	5.5	35	10.87	4.96	1
chr8	53426059	53426103	chr8_53426059_53426103	44	22	AT	2	0	35	0.6545	RP11-1081M5.1;RP11-400K9.3	intergenic	0	.	0.97	1	7	25	15.64	4.63	7	34	12.5	4.59	1
chr8	53499511	53499538	chr8_53499511_53499538	24	6	TTTG	4	0.25	9	0.6411	RP11-1081M5.1;RP11-400K9.3	intergenic	0	.	0.96	1	6.5	12	8.78	1.24	6.5	12.5	9.08	0.97	1
chr8	53644858	53644892	chr8_53644858_53644892	34	17	TC	2	0.5	29	0.727	RP11-400K9.4;ATP6V1H	intergenic	1	.	0.92	0.956522	15.5	26.5	20.18	2.25	14.5	37	20.36	1.56	1
chr8	53909209	53909255	chr8_53909209_53909255	46	23	TA	2	0	47	0.9239	RGS20	intronic	0	.	0.95	1	7	32	20.43	3.18	7	56.5	21	1.55	1
chr8	54021998	54022047	chr8_54021998_54022047	45	9	CGGCC	5	1	33	0.0757	TCEA1	intronic	1	Promoter/Enhancer	0.02	0.734694	9.5	10	10	0.03	5	22	11.07	0.7	1
chr8	54126651	54126686	chr8_54126651_54126686	34	17	GT	2	0.5	20	0.6352	LYPLA1;Metazoa_SRP	intergenic	0	.	0.95	0.98	12.5	21.5	15.12	1.73	11	52	16.67	1.14	1
chr8	54129935	54129980	chr8_54129935_54129980	44	22	AT	2	0	67	0.8908	Metazoa_SRP	upstream	0	.	0.9	1	9	28	20.97	2.34	6	57	21.93	2.22	1
chr8	54315051	54315067	chr8_54315051_54315067	16	8	TC	2	0.5	60	0.4098	RNU6ATAC32P;RNU105C	intergenic	0	.	0.95	1	7.5	18.5	11.13	2.16	4.5	45.5	8.86	1.09	1
chr8	54483829	54483897	chr8_54483829_54483897	68	17	TTCC	4	0.5	27	0.8447	SOX17;RP1	intergenic	1	.	0.96	0.988095	10	23.5	18.9	1.99	9.5	28	18.65	1.67	1
chr8	54863044	54863078	chr8_54863044_54863078	34	17	AT	2	0	31	0.8684	RP1	intronic	0	.	0.93	1	5	23.5	17.98	1.88	8	39	18.57	1.4	1
chr8	54972005	54972061	chr8_54972005_54972061	56	14	CCTT	4	0.5	18	0.8465	RP1;XKR4	intergenic	1	.	0.96	1	6	18.5	12.29	1.37	7.5	18.5	12.83	1.35	1
chr8	55101908	55101977	chr8_55101908_55101977	66	11	CCCCCG	6	1	25	0.1093	XKR4	upstream	1	.	0.08	0.681159	11.5	14	11.98	0.2	7	19.5	10.76	0.77	1
chr8	55103851	55103893	chr8_55103851_55103893	42	21	TA	2	0	40	0.8769	XKR4	intronic	0	.	0.96	0.986842	11	24	18.53	2.2	10.5	48.5	19.91	1.4	1
chr8	55141645	55141671	chr8_55141645_55141671	26	13	TC	2	0.5	27	0.8581	RP11-386G21.1	ncRNA_intronic	1	.	0.95	1	12	29.5	18.11	3.1	12	44.5	17.83	3.02	1
chr8	55144805	55144847	chr8_55144805_55144847	40	8	TATTT	5	0	20	0.8263	XKR4	intronic	0	.	0.97	0.954914	7	17	9.52	2.17	5	20	10.02	2.26	1
chr8	55217738	55217786	chr8_55217738_55217786	48	12	TAGA	4	0.25	13	0.7517	XKR4	intronic	1	.	0.97	1	7.5	14	11.51	0.94	6	14	10.38	1.05	1
chr8	55346685	55346725	chr8_55346685_55346725	40	20	TG	2	0.5	28	0.819	XKR4	intronic	0	.	0.95	1	13.5	28.5	22.9	2.54	15	39	22.32	1.5	1
chr8	55393402	55393458	chr8_55393402_55393458	56	14	GAAG	4	0.5	18	0.6586	XKR4	intronic	1	.	0.98	1	7	16	10.67	1.91	5	22	9.98	2.37	1
chr8	55500181	55500205	chr8_55500181_55500205	24	8	AAA	3	0	55	0.4964	XKR4	intronic	0	.	0.91	1	3.5	11.5	7.08	1.17	4	37	6.03	1.16	1
chr8	55530147	55530207	chr8_55530147_55530207	60	15	GAAG	4	0.5	16	0.8214	XKR4	UTR3	1	.	0.97	1	7	15	11.78	1.34	8	17.5	12.15	1.13	1
chr8	55667844	55667858	chr8_55667844_55667858	14	7	TA	2	0	63	0.3968	XKR4;TMEM68	intergenic	0	.	0.81	0.928571	2	25.5	8.32	2.98	3.5	44.5	8.22	2.82	1
chr8	55769018	55769040	chr8_55769018_55769040	22	11	AA	2	0	55	0.6247	TMEM68	intronic	0	.	0.9	0.972598	8.5	33.5	13.18	2.72	6	47	13.74	2.72	1
chr8	55906746	55906760	chr8_55906746_55906760	14	7	GA	2	0.5	14	0.3401	LYN	intronic	0	Enhancer	0.83	1	6.5	9.5	7.36	0.47	4	24.5	7.37	0.56	1
chr8	55939462	55939486	chr8_55939462_55939486	24	12	AG	2	0.5	16	0.3468	LYN	intronic	1	Promoter/Enhancer	0.97	1	11	22.5	14.32	2.37	9.5	18	12.46	0.69	1
chr8	55942295	55942426	chr8_55942295_55942426	120	10	TGTGTATATATA	12	0.166667	23	0.4935	LYN	intronic	0	.	0.66	0.923664	10	16.5	11.46	0.85	5	20	10.95	1.07	1
chr8	55988291	55988329	chr8_55988291_55988329	38	19	GT	2	0.5	21	0.6376	LYN	intronic	0	Enhancer	0.95	1	16	27.5	21.08	1.6	14	34.5	19.94	1.09	1
chr8	56060366	56060386	chr8_56060366_56060386	20	10	AC	2	0.5	17	0.4089	RN7SL323P;RPS20	intergenic	1	.	0.95	1	9.5	21	11.33	1.81	8.5	22.5	11.57	1.91	1
chr8	56092686	56092817	chr8_56092686_56092817	128	32	TCCC	4	0.75	63	0.9457	CTA-397H3.3;MOS	intergenic	0	.	-0.05	0.743765	31.5	48.5	35.5	3.13	9	47.5	23.05	4.2	1
chr8	56163659	56163705	chr8_56163659_56163705	46	23	GT	2	0.5	38	0.8028	PLAG1	UTR3	0	.	0.42	0.393568	21.5	28	23.24	0.52	3.5	49.5	9.6	0.77	1
chr8	56299259	56299295	chr8_56299259_56299295	36	18	CA	2	0.5	27	0.783	SDR16C5	downstream	0	.	0.94	1	13.5	21.5	17.71	1.62	11.5	37	17.68	1.58	1
chr8	56493226	56493270	chr8_56493226_56493270	44	22	TG	2	0.5	27	0.5783	RP11-17A4.2	ncRNA_intronic	0	.	0.95	1	14	29	23.05	1.88	15	47	21.87	1.22	1
chr8	56533074	56533118	chr8_56533074_56533118	44	22	CA	2	0.5	30	0.8605	LINC00968;RP11-17A4.2	ncRNA_intronic	0	.	0.97	1	12	26.5	19.76	2.64	14	39.5	21.71	1.88	1
chr8	56539621	56539653	chr8_56539621_56539653	32	16	CA	2	0.5	15	0.6094	LINC00968;RP11-17A4.2;RP11-17A4.3	ncRNA_intronic	1	.	0.94	1	11.5	17.5	12.68	0.73	7.5	17.5	12.97	1.04	1
chr8	56543245	56543291	chr8_56543245_56543291	46	23	GT	2	0.5	24	0.6534	LINC00968;RP11-17A4.2	ncRNA_intronic	1	.	0.95	1	14.5	23.5	18.1	1.35	13	36.5	18.47	1.43	1
chr8	56686147	56686169	chr8_56686147_56686169	22	11	AT	2	0	36	0.7483	RP11-17A4.4;RNU6-13P	intergenic	0	.	0.96	1	9.5	24	13.67	2.74	7	30.5	14.29	2.77	1
chr8	56769068	56769110	chr8_56769068_56769110	42	21	AT	2	0	33	0.6868	RP11-17A4.4;RNU6-13P	intergenic	0	.	0.96	1	10.5	24.5	14.56	1.78	8	35.5	15.89	2.32	1
chr8	56777555	56777594	chr8_56777555_56777594	38	19	CA	2	0.5	24	0.7309	RP11-17A4.4;RNU6-13P	intergenic	0	.	0.92	0.973666	15	23	19.11	0.72	14	39	19.5	1.06	1
chr8	56816772	56816821	chr8_56816772_56816821	48	24	AC	2	0.5	32	0.8008	RP11-17A4.4;RNU6-13P	intergenic	1	.	0.38	0.612245	22.5	27.5	24.35	0.97	3.5	32	19.78	5.2	1
chr8	56817106	56817182	chr8_56817106_56817182	76	19	AAGG	4	0.5	18	0.776	RP11-17A4.4;RNU6-13P	intergenic	1	.	0.94	0.984834	13	20	16.71	1.1	12	23.5	17.11	0.89	1
chr8	56956044	56956066	chr8_56956044_56956066	22	11	AT	2	0	55	0.347	RNU6-13P;IMPAD1	intergenic	0	.	0.86	1	8.5	37.5	15.88	6.91	5	55.5	12	4.11	1
chr8	57085986	57086046	chr8_57085986_57086046	60	15	AGAA	4	0.25	25	0.8416	IMPAD1;RNA5SP266	intergenic	0	.	0.95	0.987952	10.5	24	16.9	2.11	9	29	15.43	2.04	1
chr8	57099218	57099323	chr8_57099218_57099323	104	26	TTTC	4	0.25	33	0.8342	IMPAD1;RNA5SP266	intergenic	0	.	0.93	0.922301	17	39	25.99	2.46	14.5	36.5	26.47	1.15	1
chr8	57223628	57223670	chr8_57223628_57223670	42	21	GA	2	0.5	22	0.7557	LINC01606	ncRNA_intronic	1	.	0.95	1	14	23.5	18.33	1.6	11.5	39	19.66	1.51	1
chr8	57232196	57232238	chr8_57232196_57232238	42	21	AC	2	0.5	27	0.4961	LINC01606	ncRNA_exonic	0	.	0.95	1	13	27.5	21.39	1.85	13	40.5	21.21	0.79	1
chr8	57349159	57349215	chr8_57349159_57349215	56	28	GT	2	0.5	30	0.8796	RP11-756K15.2	ncRNA_intronic	0	.	0.94	1	16	30.5	24.81	2.21	16	50.5	26.73	1.94	1
chr8	57371483	57371527	chr8_57371483_57371527	44	22	TA	2	0	56	0.8537	RP11-756K15.2;RP11-246K15.1	intergenic	0	.	0.92	1	6	25.5	19.5	3.28	5.5	49	20.84	1.87	1
chr8	57525009	57525037	chr8_57525009_57525037	28	14	AC	2	0.5	19	0.6679	RP11-246K15.1	ncRNA_intronic	1	.	0.95	1	9	24	16.56	3.23	10.5	22.5	16.08	1.78	1
chr8	57527532	57527624	chr8_57527532_57527624	92	23	TCCT	4	0.5	80	0.9456	RP11-246K15.1	ncRNA_intronic	0	.	0.6	0.969697	5	37	17.72	4.49	6.5	50	24.78	7.66	1
chr8	57563517	57563573	chr8_57563517_57563573	56	14	AAGG	4	0.5	19	0.6743	RP11-246K15.1;RP11-388G22.1	intergenic	1	.	0.97	0.983333	11.5	22	15.47	1.24	10	22	14.97	0.94	1
chr8	57694109	57694129	chr8_57694109_57694129	20	10	AG	2	0.5	8	0.5136	RP11-388G22.1	ncRNA_intronic	1	.	0.96	1	8	12.5	10.48	0.81	7.5	12.5	10.24	0.72	1
chr8	57773248	57773270	chr8_57773248_57773270	22	11	TA	2	0	33	0.394	RP11-388G22.1	ncRNA_intronic	0	.	0.97	1	6	26.5	14.05	4	6	31.5	12.4	2.39	1
chr8	57795084	57795130	chr8_57795084_57795130	46	23	TG	2	0.5	49	0.789	RP11-388G22.1	ncRNA_intronic	0	.	0.97	1	9	24.5	15.48	2.63	9	52.5	18.13	3.14	1
chr8	57940014	57940048	chr8_57940014_57940048	34	17	CA	2	0.5	16	0.4538	RP11-44D19.1;LINC01602	intergenic	1	.	0.93	1	7	20	16.8	1.58	11.5	24	17.1	0.68	1
chr8	57949332	57949372	chr8_57949332_57949372	40	10	AAAG	4	0.25	31	0.8885	RP11-44D19.1;LINC01602	intergenic	1	.	0.95	0.975309	9	26.5	18.46	2.55	7.5	30	15.12	3.7	1
chr8	57988875	57988925	chr8_57988875_57988925	50	10	CAATA	5	0.2	16	0.7196	LINC01602;FAM110B	intergenic	0	.	0.96	1	8	17.5	13.62	1.41	7.5	17	11.92	1.43	1
chr8	58047591	58047635	chr8_58047591_58047635	44	22	CT	2	0.5	46	0.9198	FAM110B	intronic	1	.	0.97	1	14	37	23.72	4.07	15.5	51	26.1	3.33	1
chr8	58226426	58226465	chr8_58226426_58226465	38	19	TG	2	0.5	20	0.7282	FAM110B;RP11-716D16.1	intergenic	0	.	0.97	1	16	25.5	20.83	1.33	14.5	29	20.26	1.37	1
chr8	58254406	58254486	chr8_58254406_58254486	80	40	TC	2	0.5	67	0.7584	FAM110B;RP11-716D16.1	intergenic	0	.	0.93	0.963996	35.5	57.5	43.92	3.02	29.5	81.5	44.33	3.43	1
chr8	58319477	58319530	chr8_58319477_58319530	48	8	TACATA	6	0.166667	15	0.7214	RP11-716D16.1;UBXN2B	intergenic	0	.	0.98	0.93617	7	14	8.8	1.24	7	16.5	8.92	1.51	1
chr8	58410668	58410791	chr8_58410668_58410791	122	61	TA	2	0	81	0.9279	UBXN2B	upstream	0	Promoter/Enhancer	0.65	0.869526	52.5	69.5	60.1	2.15	24	79.5	57.51	5.81	1
chr8	58504938	58504966	chr8_58504938_58504966	28	14	CA	2	0.5	12	0.5396	CYP7A1;SDCBP	intergenic	1	.	0.96	1	10.5	15.5	13	0.83	10.5	17.5	13.09	0.98	1
chr8	58851141	58851212	chr8_58851141_58851212	70	35	CT	2	0.5	40	0.6538	TOX	intronic	1	Enhancer	0.91	0.798127	31	40	36.72	1.46	16	62.5	36.98	3.6	1
chr8	59021481	59021553	chr8_59021481_59021553	72	36	AT	2	0	80	0.9045	TOX	intronic	1	.	0.84	0.793743	35	52.5	39.7	3.48	24.5	78	40.83	3.86	1
chr8	59041073	59041111	chr8_59041073_59041111	38	19	GT	2	0.5	27	0.735	TOX	intronic	1	.	0.95	1	14	24.5	18.56	1.48	14.5	34	20.1	1.03	1
chr8	59108655	59108696	chr8_59108655_59108696	40	20	AC	2	0.5	12	0.6767	TOX	intronic	0	.	0.93	0.974985	17	22.5	20	0.96	16.5	22.5	20.25	0.68	1
chr8	59119306	59119363	chr8_59119306_59119363	56	8	CCCCGCC	7	1	23	0.5345	RP11-25K19.1	ncRNA_intronic	0	Promoter/Enhancer	-0.03	0.73049	8	8.5	8	0.05	5	18	8.79	0.55	1
chr8	59198616	59198644	chr8_59198616_59198644	28	14	CA	2	0.5	17	0.7442	SNORA51;RNA5SP267	intergenic	0	.	0.98	1	13.5	26	17.89	2.32	12	23	15.65	1.3	1
chr8	59271923	59271964	chr8_59271923_59271964	40	20	TG	2	0.5	30	0.5272	SNORA51;RNA5SP267	intergenic	0	.	0.95	0.930233	16.5	28.5	22.83	1.89	14.5	48	21.6	0.72	1
chr8	59387921	59387948	chr8_59387921_59387948	26	13	GT	2	0.5	40	0.4973	SNORA51;RNA5SP267	intergenic	0	.	0.95	1	13.5	23.5	18.93	1.49	13	58	18.29	0.9	1
chr8	59389650	59389690	chr8_59389650_59389690	40	20	AC	2	0.5	23	0.8518	SNORA51;RNA5SP267	intergenic	1	.	0.95	1	14.5	25.5	21.08	1.5	13	29.5	21.63	1.38	1
chr8	59456270	59456354	chr8_59456270_59456354	84	21	TCTT	4	0.25	49	0.8917	RNA5SP267	downstream	0	.	0.88	0.955323	9	28.5	19.93	3.61	12	42.5	21.68	2.11	1
chr8	59514355	59514377	chr8_59514355_59514377	22	11	AT	2	0	39	0.9311	RNA5SP267;RP11-379I19.1	intergenic	0	.	0.96	1	8	29.5	19.97	4.05	4	50.5	21.62	3.62	1
chr8	59811520	59811550	chr8_59811520_59811550	30	15	GT	2	0.5	29	0.6967	RP11-379I19.3;RP11-27P7.1	intergenic	0	.	0.96	1	12	29.5	18.02	2.32	12	30	17.86	2.08	1
chr8	60190432	60190476	chr8_60190432_60190476	44	22	AT	2	0	39	0.8769	CA8	intronic	0	.	0.95	1	7	26	18.24	2.03	11.5	45.5	18.53	1.7	1
chr8	60190938	60190958	chr8_60190938_60190958	20	10	TA	2	0	43	0.7442	CA8	intronic	0	.	0.97	0.973214	8.5	30.5	16.25	5.3	7	52.5	14.31	5.16	1
chr8	60314073	60314105	chr8_60314073_60314105	32	16	AC	2	0.5	25	0.9413	CA8;LINC01301	intergenic	0	.	0.91	0.945348	11	25.5	16.79	2.6	9.5	28.5	17.42	2.61	1
chr8	60429986	60430012	chr8_60429986_60430012	26	13	TA	2	0	69	0.8132	LINC01301	ncRNA_intronic	0	.	0.92	1	6	39	21.49	4.56	6	71.5	19.25	4.83	1
chr8	60457479	60457573	chr8_60457479_60457573	90	18	TTACT	5	0.2	25	0.9765	LINC01301	ncRNA_intronic	0	.	0.79	0.856935	16	27	20.47	1.74	9	31	20.8	2.8	1
chr8	60459800	60459868	chr8_60459800_60459868	68	17	CTTC	4	0.5	20	0.7469	LINC01301	ncRNA_intronic	1	.	0.97	0.974877	16	26	20.34	1.65	13	25	18.61	1.6	1
chr8	60487723	60487762	chr8_60487723_60487762	38	19	AC	2	0.5	22	0.6907	LINC01301	ncRNA_intronic	0	.	0.96	1	16.5	28.5	20.74	1.79	16	47.5	20.48	0.73	1
chr8	60605840	60605852	chr8_60605840_60605852	12	6	AT	2	0	35	0.5813	RAB2A	intronic	0	.	0.94	1	2	27.5	12.97	4.6	4	41.5	7.5	1.75	1
chr8	60636906	60636966	chr8_60636906_60636966	60	12	AAATA	5	0	15	0.6704	RP11-91I20.3	upstream	0	.	0.97	1	4	13	6.9	2.19	3	13.5	9.02	2.06	1
chr8	60678638	60678672	chr8_60678638_60678672	30	5	GCGGGC	6	1	36	0.0523	CHD7	upstream	1	Promoter/Enhancer	0.77	0.941176	5	6.5	6	0.06	3	21	6.3	1.53	1
chr8	60678764	60678812	chr8_60678764_60678812	48	16	GCG	3	1	55	0.5464	CHD7	UTR5	1	Promoter/Enhancer	0.89	0.980392	11	24.5	17.2	1.02	8	39	16.8	0.92	1
chr8	60714432	60714442	chr8_60714432_60714442	10	2	GCCCC	5	1	40	0.9993	CHD7	intronic	0	.	0.28	0.585715	1	4.5	1.75	0.59	1	25.5	10.21	4.9	1
chr8	60816073	60816154	chr8_60816073_60816154	80	40	TC	2	0.5	31	0.7878	CHD7	intronic	0	Enhancer	0.96	0.877886	34	50.5	42.48	3	34.5	65	40.77	1.93	1
chr8	60909367	60909413	chr8_60909367_60909413	46	23	AC	2	0.5	26	0.8151	CHD7;AC022182.1	intergenic	0	Promoter/Enhancer	0.95	1	14	28	22.33	1.75	15	36.5	22.17	1.25	1
chr8	60916784	60916814	chr8_60916784_60916814	30	15	GT	2	0.5	16	0.7274	AC022182.1	ncRNA_intronic	1	Promoter/Enhancer	0.95	1	11	19.5	15.75	1.28	10.5	26	16.05	0.85	1
chr8	60918174	60918202	chr8_60918174_60918202	28	14	GT	2	0.5	25	0.5784	AC022182.1	ncRNA_intronic	1	Promoter/Enhancer	0.95	1	9	27.5	18.72	3.62	10	29	15.96	2.31	1
chr8	60927679	60927705	chr8_60927679_60927705	26	13	TG	2	0.5	17	0.4799	AC022182.1	ncRNA_intronic	1	Enhancer	0.95	1	11.5	22	14.51	2.11	10.5	36.5	13.42	1.47	1
chr8	60928625	60928669	chr8_60928625_60928669	44	11	TTTA	4	0	11	0.7121	AC022182.1	ncRNA_intronic	0	Enhancer	0.96	1	6	12	8.73	1.55	5	13	8.66	1.43	1
chr8	61112179	61112224	chr8_61112179_61112224	44	22	AC	2	0.5	22	0.6705	AC022182.3;RP11-787D18.2	intergenic	0	.	0.96	0.961524	21	29.5	25.72	1.56	18	37	24.24	1.51	1
chr8	61122569	61122611	chr8_61122569_61122611	42	21	AC	2	0.5	25	0.8296	AC022182.3;RP11-787D18.2	intergenic	1	.	0.97	1	10	27.5	20.06	2.1	13	32	20.89	1.73	1
chr8	61150101	61150127	chr8_61150101_61150127	26	13	GT	2	0.5	20	0.8057	AC022182.3;RP11-787D18.2	intergenic	1	.	0.97	1	7	25.5	17.43	2.53	12	32	18.66	2.12	1
chr8	61215682	61215728	chr8_61215682_61215728	46	23	TG	2	0.5	26	0.8611	AC022182.3;RP11-787D18.2	intergenic	0	.	0.96	1	13.5	29	17.68	2.47	11	41.5	20.55	3.34	1
chr8	61451812	61451846	chr8_61451812_61451846	34	17	AG	2	0.5	21	0.444	CLVS1	intronic	1	.	0.95	1	13.5	27.5	18.03	1.47	9	26.5	17.48	0.97	1
chr8	61539699	61539741	chr8_61539699_61539741	42	21	GT	2	0.5	47	0.9263	ASPH	intronic	0	.	0.96	1	15.5	35.5	21.69	3.98	13.5	57.5	26.56	4.43	1
chr8	61719294	61719328	chr8_61719294_61719328	34	17	GT	2	0.5	21	0.683	MIR4470;RP11-280G9.1	intergenic	0	Enhancer	0.96	0.944444	16	29.5	23.02	2.67	16	38	21.68	2.8	1
chr8	61754059	61754152	chr8_61754059_61754152	90	15	GGGGTA	6	0.666667	28	0.7179	MIR4470;RP11-280G9.1	intergenic	0	.	0.83	0.82433	10.5	46	25.72	7.85	6.5	27	17.41	2.74	1
chr8	61756412	61756452	chr8_61756412_61756452	40	8	TGTTT	5	0.2	9	0.7702	MIR4470;RP11-280G9.1	intergenic	0	Enhancer	0.97	1	4	9.5	7.05	0.87	4	10.5	7.37	0.97	1
chr8	61961474	61961518	chr8_61961474_61961518	44	22	AT	2	0	47	0.7718	RP11-705O24.1;NKAIN3	intergenic	0	.	0.97	1	7.5	24	14.53	4.27	6.5	48.5	14.5	4.9	1
chr8	62012201	62012238	chr8_62012201_62012238	36	18	AC	2	0.5	27	0.8184	RP11-705O24.1;NKAIN3	intergenic	0	.	0.97	1	13	26	19.99	3.01	12.5	37	21.05	2.03	1
chr8	62244118	62244144	chr8_62244118_62244144	26	13	AA	2	0	91	0.713	RP11-705O24.1;NKAIN3	intergenic	0	.	0.8	1	9	15.5	13.58	0.9	10	58	13.7	2.13	1
chr8	62254153	62254201	chr8_62254153_62254201	48	24	GT	2	0.5	25	0.7251	NKAIN3	intronic	1	.	0.94	1	17	28	21.93	1.65	16.5	47.5	21.8	1.6	1
chr8	62555011	62555055	chr8_62555011_62555055	44	22	AC	2	0.5	25	0.8107	NKAIN3	intronic	1	.	0.97	1	9	30.5	18.07	4.43	8.5	32	19	3.17	1
chr8	62581110	62581171	chr8_62581110_62581171	60	12	ATAAA	5	0	21	0.7909	NKAIN3	intronic	0	.	0.97	1	9	21.5	13.03	1.61	5.5	22	12.22	1.15	1
chr8	62670879	62670920	chr8_62670879_62670920	40	20	CA	2	0.5	37	0.7815	NKAIN3	intronic	0	.	0.96	1	13	24.5	19.66	1.97	14	47	21.33	1.68	1
chr8	62845285	62845313	chr8_62845285_62845313	28	14	TA	2	0	56	0.9119	NKAIN3	intronic	0	.	0.94	1	10	31	19.03	3.76	9.5	53	20.07	2.93	1
chr8	62959433	62959469	chr8_62959433_62959469	36	18	GT	2	0.5	22	0.7773	NKAIN3	intronic	0	.	0.96	1	16	26.5	20.27	1.69	15	41	19.63	1.4	1
chr8	63014893	63014923	chr8_63014893_63014923	30	15	AC	2	0.5	26	0.6591	GGH;RP11-659E9.2	downstream	0	.	0.97	1	12.5	22.5	14.57	1.62	9	25	14.4	1.18	1
chr8	63038958	63039023	chr8_63038958_63039023	60	10	GCCCGC	6	1	8	0.1114	GGH	UTR5	1	Promoter/Enhancer	0.2	0.707692	10.5	11.5	11	0.05	7	12	10.64	1.04	1
chr8	63173202	63173214	chr8_63173202_63173214	12	6	TA	2	0	33	0.3186	YTHDF3	intronic	0	.	0.95	1	6	24.5	14.15	5.23	5	47.5	7.84	3.2	1
chr8	63665367	63665389	chr8_63665367_63665389	22	11	TA	2	0	65	0.9171	RN7SKP135;RP11-32K4.1	intergenic	0	.	0.95	1	8	39	18.9	4.72	5	49	17.77	4.42	1
chr8	63920891	63920937	chr8_63920891_63920937	46	23	AT	2	0	55	0.874	RP11-32K4.1	ncRNA_intronic	0	.	0.97	1	7.5	30.5	17.37	5.42	7	57.5	18.42	5.18	1
chr8	64032684	64032720	chr8_64032684_64032720	36	18	AC	2	0.5	14	0.788	RP11-32K4.1	ncRNA_intronic	0	.	0.7	1	13	20	16.42	0.98	12	20	16.8	0.86	1
chr8	64120793	64120849	chr8_64120793_64120849	56	28	AC	2	0.5	28	0.8032	RP11-32K4.1	ncRNA_intronic	0	.	0.93	1	18.5	28.5	23.6	1.44	14	41.5	24.36	1.13	1
chr8	64189516	64189586	chr8_64189516_64189586	68	17	AAGG	4	0.5	28	0.5985	RP11-32K4.1	ncRNA_intronic	0	.	0.95	0.957143	15	21	18.1	0.74	10	32	18.29	0.57	1
chr8	64305633	64305665	chr8_64305633_64305665	32	16	AT	2	0	55	0.7945	RP11-32K4.1	ncRNA_intronic	0	.	0.95	1	6.5	29.5	19.21	3.7	6.5	51.5	16.34	4.26	1
chr8	64369226	64369274	chr8_64369226_64369274	48	24	GT	2	0.5	51	0.7157	RP11-32K4.1	upstream	1	.	0.93	1	18	26.5	22.17	1.3	14.5	49.5	21.93	1.12	1
chr8	64373122	64373142	chr8_64373122_64373142	20	10	GA	2	0.5	15	0.2979	MIR124-2HG	upstream	1	.	0.93	1	7.5	12	8.85	0.9	4.5	36.5	8.36	0.55	1
chr8	64374907	64374931	chr8_64374907_64374931	24	12	GT	2	0.5	12	0.1875	MIR124-2HG	ncRNA_intronic	1	.	0.91	0.9375	8	15	8.82	1.39	6.5	14.5	8.41	0.86	1
chr8	64481084	64481112	chr8_64481084_64481112	28	14	TG	2	0.5	13	0.5979	MIR124-2HG;RP11-21C4.1	intergenic	0	.	0.88	1	11	14.5	13.19	0.47	10	17.5	13.29	0.68	1
chr8	64540370	64540443	chr8_64540370_64540443	72	18	AAGA	4	0.25	49	0.896	MIR124-2HG;RP11-21C4.1	intergenic	0	.	0.73	0.963417	11	30.5	17.81	2.59	7	37	17.8	1.6	1
chr8	64541033	64541141	chr8_64541033_64541141	108	27	AAAG	4	0.25	33	0.4649	MIR124-2HG;RP11-21C4.1	intergenic	0	.	0.73	0.832554	25	27.5	26.71	0.41	20.5	37.5	29.68	0.61	1
chr8	64581060	64581080	chr8_64581060_64581080	18	6	CGG	3	1	57	0.2522	BHLHE22	exonic	1	.	0.94	0.902381	6.5	9	7.24	0.37	4	32.5	7.55	2.19	1
chr8	64586002	64586044	chr8_64586002_64586044	42	21	TG	2	0.5	19	0.1133	BHLHE22;CYP7B1	intergenic	1	.	0.88	0.928571	16	26.5	20.84	1.19	12.5	27.5	20.76	0.83	1
chr8	64752395	64752421	chr8_64752395_64752421	26	13	GT	2	0.5	11	0.3736	CYP7B1	intronic	1	.	0.94	1	9	15.5	12.4	0.95	9	20	12.58	0.58	1
chr8	65011090	65011154	chr8_65011090_65011154	64	16	TTCT	4	0.25	31	0.8386	RP11-1D12.2;LINC00251	intergenic	0	.	0.65	0.975701	9.5	23.5	15.9	2.31	7	28.5	15.04	1.19	1
chr8	65146593	65146617	chr8_65146593_65146617	24	12	CA	2	0.5	23	0.95	RP11-1D12.2;LINC00251	intergenic	1	.	0.91	1	13	23.5	18.59	2.02	9	28.5	17.45	2.11	1
chr8	65420328	65420392	chr8_65420328_65420392	64	16	GAAG	4	0.5	17	0.769	LINC00251;LINC01299	intergenic	1	.	0.97	0.985294	12	20.5	17.25	1.24	13	21.5	17.17	0.93	1
chr8	65713439	65713483	chr8_65713439_65713483	44	22	AC	2	0.5	34	0.8143	RP11-707M3.3	downstream	0	.	0.97	1	14	29.5	21.03	2.5	7.5	46	20.48	2.04	1
chr8	65762991	65763038	chr8_65762991_65763038	46	23	TG	2	0.5	31	0.7477	PDE7A	intronic	0	.	0.96	1	15.5	26.5	22.12	1.48	13.5	43.5	22.49	1.59	1
chr8	65840398	65840430	chr8_65840398_65840430	32	16	CA	2	0.5	14	0.5627	PDE7A	intronic	1	Promoter/Enhancer	0.96	0.974342	14	21.5	18.01	1.07	13.5	24	16.82	0.77	1
chr8	65841517	65841586	chr8_65841517_65841586	69	23	CCG	3	1	48	0.6428	PDE7A	UTR5	0	Promoter/Enhancer	-0.03	0.666667	19.5	23.5	23.03	0.17	14	41.5	23.87	1.71	1
chr8	65841963	65841994	chr8_65841963_65841994	30	10	GCC	3	1	35	0.5927	CTD-2532N20.1;PDE7A	upstream	1	Promoter/Enhancer	0.96	1	5	19.5	9.55	1.74	6	30	11.07	0.9	1
chr8	65885092	65885127	chr8_65885092_65885127	33	11	TTA	3	0	20	0.6118	CTD-2532N20.1;DNAJC5B	intergenic	0	.	0.96	0.990566	11	20	14.6	1.81	7.5	21	13.05	1.11	1
chr8	66020594	66020652	chr8_66020594_66020652	58	29	TG	2	0.5	32	0.8563	DNAJC5B	upstream	0	.	0.96	1	11.5	31	19.6	4.6	13	55	24.33	3.1	1
chr8	66042581	66042659	chr8_66042581_66042659	78	26	TTC	3	0.333333	54	0.4599	DNAJC5B	intronic	0	Enhancer	0.87	0.92	24.5	29.5	25.65	0.9	15	62	25.43	1.28	1
chr8	66158141	66158201	chr8_66158141_66158201	60	30	CA	2	0.5	47	0.9012	TRIM55	intronic	1	Enhancer	0.95	1	16.5	37.5	26.54	3.03	15.5	58	27.14	2.04	1
chr8	66231603	66231645	chr8_66231603_66231645	42	7	CCTCTC	6	0.666667	31	0.4603	LINC00967;RRS1-AS1	intergenic	0	.	0.96	1	6	12	7.71	0.83	5	21	7.81	1.25	1
chr8	66255889	66255936	chr8_66255889_66255936	46	23	AC	2	0.5	31	0.7774	LINC00967;RRS1-AS1	intergenic	0	.	0.94	1	13	26	22.69	1.58	16.5	55	23.26	1.15	1
chr8	66336419	66336463	chr8_66336419_66336463	44	22	CA	2	0.5	28	0.8463	LINC00967;RRS1-AS1	intergenic	1	.	0.96	0.975	15	26.5	21.11	1.85	12.5	35	20.33	2.02	1
chr8	66425402	66425454	chr8_66425402_66425454	52	13	GGAT	4	0.5	11	0.5361	RRS1-AS1	ncRNA_intronic	1	.	0.98	0.979968	9	14.5	12.16	0.95	8.5	15	12.6	0.53	1
chr8	66459391	66459430	chr8_66459391_66459430	38	19	TA	2	0	35	0.9163	ADHFE1	intronic	0	Promoter/Enhancer	0.61	0.740216	18	27.5	20.02	1.31	8.5	47.5	18.63	3.81	1
chr8	66506232	66506272	chr8_66506232_66506272	40	20	GT	2	0.5	24	0.6891	C8orf46	intronic	0	.	0.91	1	12	30.5	20.89	2.64	13	28	20.63	1.26	1
chr8	66521790	66521855	chr8_66521790_66521855	64	32	GA	2	0.5	59	0.9323	C8orf46;MYBL1	intergenic	0	Enhancer	0.93	0.988889	15	34.5	25.48	2.58	16	68	27.02	2.29	1
chr8	66615327	66615367	chr8_66615327_66615367	40	20	AC	2	0.5	28	0.7372	MYBL1;VCPIP1	intergenic	1	.	0.94	1	12	24.5	19.25	2.71	10.5	34.5	19.95	1.25	1
chr8	66669119	66669157	chr8_66669119_66669157	38	19	TG	2	0.5	33	0.4295	C8orf44;C8orf44-SGK3	intronic	1	Promoter/Enhancer	0.95	1	13.5	26.5	19.46	1.66	9.5	46.5	18	0.56	1
chr8	66711089	66711133	chr8_66711089_66711133	44	22	TG	2	0.5	23	0.8086	C8orf44-SGK3	intronic	1	.	0.93	1	13.5	28.5	21.32	1.66	14	28	21.44	1.3	1
chr8	66720781	66720795	chr8_66720781_66720795	14	7	TA	2	0	23	0.0746	C8orf44-SGK3;SGK3	intronic	0	.	0.92	0.952381	7	25.5	9.15	2.64	5	24	7.26	0.94	1
chr8	66749932	66749974	chr8_66749932_66749974	42	21	GT	2	0.5	22	0.5069	C8orf44-SGK3;SGK3	intronic	0	.	0.91	0.97619	15	25.5	20.93	1.03	14	34	21.02	0.79	1
chr8	66779561	66779601	chr8_66779561_66779601	40	20	AT	2	0	33	0.8862	C8orf44-SGK3;SGK3	intronic	0	.	0.96	0.9875	9.5	25	18.35	2.07	9	30	18.98	1.82	1
chr8	66867551	66867588	chr8_66867551_66867588	36	12	AAT	3	0	35	0.5602	SGK3;MCMDC2	intergenic	0	.	0.97	1	10	16.5	12.45	0.99	7	32.5	13.32	0.73	1
chr8	67041968	67042022	chr8_67041968_67042022	54	27	AC	2	0.5	48	0.8898	PPP1R42;COPS5	intergenic	0	.	0.96	1	8	34	23.96	3.08	10	49.5	25.35	1.88	1
chr8	67159957	67160057	chr8_67159957_67160057	100	20	TTTCT	5	0.2	49	0.9368	CSPP1	intronic	0	.	0.9	0.934328	11.5	55.5	22.35	4.41	11.5	44	23.44	2.86	1
chr8	67258818	67258854	chr8_67258818_67258854	36	18	AC	2	0.5	24	0.3588	ARFGEF1	intronic	0	.	0.96	1	12	28.5	19.92	2.62	11	26	18.26	0.74	1
chr8	67343865	67343945	chr8_67343865_67343945	80	16	CGCGG	5	1	16	0.9951	ARFGEF1;RP11-7F18.2	upstream	1	.	0.13	0.7125	14	16.5	16	0.08	7.5	21.5	15.32	1.02	1
chr8	67472375	67472442	chr8_67472375_67472442	65	13	TTTTA	5	0	21	0.7025	CPA6	intronic	0	.	0.97	0.960684	4	18	11.71	2.71	7.5	20	13.09	1.24	1
chr8	67496519	67496557	chr8_67496519_67496557	38	19	TA	2	0	36	0.8411	CPA6	intronic	0	.	0.96	1	10	36	18.81	2.61	9.5	47	17.24	1.37	1
chr8	67507999	67508047	chr8_67507999_67508047	48	24	TG	2	0.5	31	0.7491	CPA6	intronic	0	.	0.97	1	10	26	16.81	4.69	9.5	36	19.25	4.85	1
chr8	67560160	67560178	chr8_67560160_67560178	18	9	AT	2	0	34	0.6136	CPA6	intronic	0	.	0.97	1	9	29.5	12.75	3.64	8	34.5	12.39	2.67	1
chr8	67607072	67607106	chr8_67607072_67607106	33	11	TCT	3	0.333333	66	0.8205	CPA6	intronic	0	.	0.53	0.932662	9.5	14	11.33	0.51	7.5	44	11.93	1.27	1
chr8	67616501	67616551	chr8_67616501_67616551	50	25	TG	2	0.5	50	0.8406	CPA6	intronic	0	.	0.94	1	13	28.5	22.69	2.19	16	55.5	23.79	1.61	1
chr8	67678227	67678263	chr8_67678227_67678263	36	18	CA	2	0.5	26	0.6848	CPA6	intronic	0	.	0.96	1	11	25.5	19.01	2.18	11	37	19.41	1.67	1
chr8	67794909	67794958	chr8_67794909_67794958	45	9	ATTCA	5	0.2	10	0.4317	CPA6;PREX2	intergenic	0	.	0.97	0.90625	9	18	12.88	0.94	9.5	15.5	12.51	0.87	1
chr8	67849596	67849723	chr8_67849596_67849723	124	31	GATA	4	0.25	26	0.706	CPA6;PREX2	intergenic	0	.	0.95	0.903883	24	32	28.26	1.1	23	36.5	28.69	0.84	1
chr8	67951891	67951917	chr8_67951891_67951917	26	13	TG	2	0.5	33	0.8036	PREX2	upstream	1	Promoter/Enhancer	0.93	0.986842	11.5	21.5	15.93	1.97	8	28.5	14.95	1.63	1
chr8	68076685	68076725	chr8_68076685_68076725	40	20	CA	2	0.5	23	0.8194	PREX2	intronic	0	.	0.96	1	11	26	17.92	3.11	11.5	28.5	18.11	2.95	1
chr8	68098938	68098976	chr8_68098938_68098976	38	19	TA	2	0	41	0.8571	PREX2	intronic	0	.	0.96	1	5	23	17.75	2.92	3.5	46	15.36	4.43	1
chr8	68288159	68288207	chr8_68288159_68288207	48	24	GT	2	0.5	30	0.774	PREX2;C8orf34-AS1	intergenic	0	.	0.92	1	17	28.5	23.14	1.58	15	33.5	23.31	0.95	1
chr8	68332348	68332393	chr8_68332348_68332393	42	7	GCCCCC	6	1	26	0.8967	C8orf34	intronic	1	.	0.91	0.724367	6	15	10.1	1.65	6	21.5	11.24	2.24	1
chr8	68466738	68466764	chr8_68466738_68466764	26	13	AT	2	0	62	0.7	C8orf34	intronic	0	.	0.94	1	7	32.5	16.28	5.72	5	56	12.09	4.62	1
chr8	68820267	68820317	chr8_68820267_68820317	50	25	AC	2	0.5	26	0.8234	C8orf34;RP11-865I6.2	intergenic	0	.	0.93	0.981666	21.5	32.5	27.42	1.4	20.5	43	27.13	1.12	1
chr8	68841387	68841429	chr8_68841387_68841429	42	21	GT	2	0.5	18	0.7264	C8orf34;RP11-865I6.2	intergenic	0	Enhancer	0.91	0.820454	19	27	21.66	1.35	13	27	20.98	1.07	1
chr8	69082606	69082646	chr8_69082606_69082646	40	20	AT	2	0	49	0.908	LINC01592	ncRNA_intronic	0	.	0.96	1	7	24.5	16.25	3.32	6.5	45	16.37	3.72	1
chr8	69129544	69129592	chr8_69129544_69129592	48	6	GCCTCCGC	8	0.875	15	0.81	RNU7-102P;RP11-21C17.1	intergenic	1	.	0.88	1	1	7	4.12	0.99	2	11	4.75	0.88	1
chr8	69169356	69169370	chr8_69169356_69169370	14	7	TA	2	0	53	0.7862	RNU7-102P;RP11-21C17.1	intergenic	0	.	0.95	1	6	33.5	10.68	4.82	6	49.5	12.3	4.27	1
chr8	69249670	69249712	chr8_69249670_69249712	42	21	TA	2	0	55	0.9162	RP11-21C17.1;LINC01603	intergenic	0	.	0.95	0.986842	7	29	19.04	3.97	8	57.5	20.35	2.77	1
chr8	69261285	69261315	chr8_69261285_69261315	30	15	AT	2	0	70	0.938	RP11-21C17.1;LINC01603	intergenic	0	.	0.95	1	7	29.5	18.94	3.83	6	103.5	21.92	3.36	1
chr8	69369822	69369857	chr8_69369822_69369857	35	7	TTTTG	5	0.2	12	0.6576	RP11-21C17.1;LINC01603	intergenic	1	.	0.97	1	7	12	8.8	0.85	6	13	9.53	0.87	1
chr8	69396394	69396426	chr8_69396394_69396426	32	16	GT	2	0.5	16	0.5725	RP11-21C17.1;LINC01603	intergenic	1	.	0.91	1	13.5	21.5	17.12	0.98	12	21.5	17.02	0.97	1
chr8	69434017	69434110	chr8_69434017_69434110	90	18	AAAAG	5	0.2	24	0.8012	LINC01603	ncRNA_intronic	0	.	0.97	0.92921	15	29	20.7	2.2	15	31	20.61	1.73	1
chr8	69452004	69452152	chr8_69452004_69452152	145	29	AGAAG	5	0.4	57	0.8651	LINC01603;SULF1	intergenic	0	.	0.72	0.980437	8	58	28.18	7.49	7	50	26.99	4.82	1
chr8	69493448	69493490	chr8_69493448_69493490	42	21	AC	2	0.5	26	0.8428	SULF1	intronic	1	Promoter/Enhancer	0.94	1	10.5	26.5	17.68	2.21	11	30.5	18.21	2.09	1
chr8	69498113	69498147	chr8_69498113_69498147	34	17	CA	2	0.5	23	0.8202	SULF1	intronic	1	.	0.95	1	12	23	15.21	1.6	11	45	14.96	1.67	1
chr8	69762118	69762198	chr8_69762118_69762198	80	20	TTTC	4	0.25	36	0.8972	SLCO5A1	intronic	0	.	0.94	1	10	22.5	16.07	2.17	8.5	35	15.39	2.27	1
chr8	69772563	69772653	chr8_69772563_69772653	90	18	GAAAG	5	0.4	64	0.8068	SLCO5A1	intronic	0	.	0.93	1	13	43	19.84	3.89	11.5	56	18.44	1.89	1
chr8	69834086	69834128	chr8_69834086_69834128	42	21	CA	2	0.5	31	0.7938	SLCO5A1	intronic	1	.	0.93	1	15.5	26.5	20.67	1.29	12	48	20.42	1.11	1
chr8	69834735	69834779	chr8_69834735_69834779	44	22	AC	2	0.5	32	0.8508	RP11-159H10.3	ncRNA_intronic	0	.	0.97	1	13	27.5	18.69	3.58	10.5	38	21.06	3.76	1
chr8	69840367	69840489	chr8_69840367_69840489	120	30	GAAG	4	0.5	45	0.9593	RP11-159H10.3	ncRNA_intronic	0	.	0.64	0.876731	25.5	47.5	32.59	4.84	16	41	33.75	1.64	1
chr8	69871184	69871308	chr8_69871184_69871308	124	31	AAGG	4	0.5	41	0.8634	RP11-159H10.3;RN7SL675P	intergenic	1	.	0.96	0.980963	14	35.5	28.2	3.11	12	43	28.79	2.49	1
chr8	69893416	69893446	chr8_69893416_69893446	30	15	TC	2	0.5	32	0.7544	RP11-159H10.3;RN7SL675P	intergenic	0	.	0.96	1	13	25.5	18.58	2.17	11.5	45	17.7	1.82	1
chr8	69922714	69922738	chr8_69922714_69922738	24	12	AT	2	0	46	0.7593	RN7SL675P	downstream	0	.	0.95	1	8	29.5	12.67	3.73	7.5	72	14.03	4.42	1
chr8	70016294	70016398	chr8_70016294_70016398	104	26	AGGA	4	0.5	31	0.8813	RP11-449M6.3;PRDM14	intergenic	0	.	0.95	0.960526	18	31	22.28	2.33	16	33.5	22.79	2.32	1
chr8	70051771	70051786	chr8_70051771_70051786	15	3	TTTGT	5	0.2	8	0.597	PRDM14	UTR3	0	.	0.97	1	3	7	4.44	0.98	2.5	7.5	4.16	0.97	1
chr8	70077812	70077848	chr8_70077812_70077848	36	9	TTTC	4	0.25	17	0.4659	RNU1-101P	downstream	0	.	0.98	0.973611	8	18	10.49	1.69	7	18	9.65	1.15	1
chr8	70147110	70147128	chr8_70147110_70147128	18	9	CG	2	1	12	0.9572	NCOA2	intronic	0	.	0.57	0.922222	2.5	12.5	9.33	0.93	5.5	11	8.35	0.52	1
chr8	70160659	70160681	chr8_70160659_70160681	22	11	AG	2	0.5	51	0.6457	NCOA2	intronic	1	.	0.83	1	6	26	16.48	2.43	4	51	16.64	1.67	1
chr8	70212066	70212100	chr8_70212066_70212100	34	17	AT	2	0	27	0.5513	NCOA2	intronic	1	.	0.96	1	8.5	24.5	12.89	1.86	8.5	25	12.12	1.51	1
chr8	70342774	70342821	chr8_70342774_70342821	46	23	AC	2	0.5	44	0.8491	NCOA2	intronic	0	.	0.95	1	10.5	26.5	22.54	1.81	14	54.5	23.24	1.55	1
chr8	70403847	70403877	chr8_70403847_70403877	30	10	CCT	3	0.666667	18	0.347	NCOA2	upstream	1	Promoter/Enhancer	0.96	1	8	17	10.57	0.88	6	17	10.48	0.82	1
chr8	70471469	70471496	chr8_70471469_70471496	27	9	AAC	3	0.333333	7	0.5028	RP11-333A23.4	ncRNA_exonic	1	.	0.96	1	6	10.5	8.39	0.84	6	10	8.02	0.71	1
chr8	70669606	70669639	chr8_70669606_70669639	32	16	TG	2	0.5	75	0.8902	XKR9	intronic	0	Promoter/Enhancer	0.92	1	10.5	32	16.89	1.83	11	56	18.11	3.39	1
chr8	70776913	70776948	chr8_70776913_70776948	34	17	TC	2	0.5	60	0.9498	XKR9;Y_RNA	intergenic	0	.	0.92	0.864336	16	43.5	29.11	4.06	16	60.5	28.84	5.02	1
chr8	70990733	70990767	chr8_70990733_70990767	34	17	AG	2	0.5	35	0.736	Y_RNA;RP11-326E22.1	intergenic	1	.	0.94	1	12	19.5	16.17	1.32	7	42	16.07	1.3	1
chr8	71084900	71084998	chr8_71084900_71084998	96	24	CCTT	4	0.5	42	0.7909	Y_RNA;RP11-326E22.1	intergenic	0	.	0.96	0.89537	23.5	40	30.56	3.24	21.5	47	31.19	3.66	1
chr8	71364939	71364985	chr8_71364939_71364985	46	23	AT	2	0	36	0.8712	EYA1;RP11-1102P16.1	intergenic	0	.	0.86	0.984375	9.5	188.5	22.65	19.89	4	47	18.59	1.95	1
chr8	71472788	71472814	chr8_71472788_71472814	26	13	AT	2	0	44	0.7752	RP11-1102P16.1	ncRNA_intronic	0	.	0.97	0.980769	10	24.5	15.18	2.2	10	45	15	1.47	1
chr8	71554230	71554254	chr8_71554230_71554254	24	12	GA	2	0.5	17	0.1871	RP11-1102P16.1	ncRNA_intronic	1	.	0.95	1	10	24.5	13.12	1.57	6.5	24.5	13.06	2.4	1
chr8	71633421	71633463	chr8_71633421_71633463	42	21	TG	2	0.5	37	0.9058	RP11-1102P16.1;RP11-1144P22.1	intergenic	0	.	0.96	1	15	29.5	21.15	2.52	13.5	42.5	23.39	2.74	1
chr8	71637310	71637348	chr8_71637310_71637348	38	19	TG	2	0.5	31	0.8052	RP11-1102P16.1;RP11-1144P22.1	intergenic	1	.	0.96	1	15.5	23.5	19.06	1.6	14	48.5	20.37	1.65	1
chr8	71664616	71664654	chr8_71664616_71664654	38	19	AC	2	0.5	24	0.7554	RP11-1102P16.1;RP11-1144P22.1	intergenic	0	.	0.96	1	14	27.5	20.37	1.58	12	31	20.98	1.52	1
chr8	71761003	71761045	chr8_71761003_71761045	42	21	CA	2	0.5	23	0.6793	RP11-1144P22.1;RP11-281N10.1	intergenic	0	.	0.84	1	15	27.5	22.27	1.42	15	34	22.04	0.92	1
chr8	71792790	71792868	chr8_71792790_71792868	78	13	TTTTTC	6	0.166667	19	0.6989	RP11-281N10.1	ncRNA_exonic	0	.	0.87	0.850521	11	14	12.91	0.62	8.5	17.5	12.99	0.65	1
chr8	71841222	71841244	chr8_71841222_71841244	22	11	TG	2	0.5	13	0.3793	MSC	downstream	1	Promoter/Enhancer	0.96	1	7	14.5	11.2	1.3	7	43	11.44	0.63	1
chr8	71843031	71843082	chr8_71843031_71843082	50	25	AC	2	0.5	66	0.7421	MSC	intronic	1	Promoter/Enhancer	0.93	1	14	29	23.76	2.25	17.5	56.5	25.49	1.32	1
chr8	71854636	71854684	chr8_71854636_71854684	48	24	AC	2	0.5	18	0.5853	MSC-AS1	ncRNA_intronic	1	.	0.96	0.709821	24	30.5	26.13	1.35	15	33	26.41	1.26	1
chr8	71948816	71948872	chr8_71948816_71948872	56	14	AGGA	4	0.5	25	0.8314	MSC-AS1	ncRNA_intronic	1	.	0.97	1	7	16	11.97	1.76	5	22	11.77	2.26	1
chr8	72025105	72025135	chr8_72025105_72025135	30	15	GT	2	0.5	20	0.7025	MSC-AS1	ncRNA_intronic	1	.	0.96	1	7	16	12.85	1.55	6.5	34.5	12.79	2.13	1
chr8	72052965	72053044	chr8_72052965_72053044	78	39	GT	2	0.5	89	0.9384	MSC-AS1	ncRNA_exonic	0	.	0.82	0.657745	33	60	42.03	4.35	15.5	81	43.45	8.43	1
chr8	72075859	72075907	chr8_72075859_72075907	48	24	GT	2	0.5	30	0.8822	MSC-AS1	ncRNA_intronic	0	.	0.97	1	14.5	28.5	22.11	2.41	13.5	36.5	21.65	2.57	1
chr8	72155612	72155710	chr8_72155612_72155710	98	49	AC	2	0.5	66	0.9751	MSC-AS1;RP11-142A23.1	intergenic	0	.	0.85	0.754694	42	55.5	47.85	2.24	23.5	74	50.27	4.61	1
chr8	72179523	72179562	chr8_72179523_72179562	39	13	AAT	3	0	17	0.7706	MSC-AS1;RP11-142A23.1	intergenic	0	.	0.98	1	11	18.5	14.91	1.24	11	21.5	15.95	0.94	1
chr8	72193333	72193387	chr8_72193333_72193387	54	27	TG	2	0.5	41	0.7979	MSC-AS1;RP11-142A23.1	intergenic	0	.	0.97	0.978723	12.5	29.5	22.25	2.71	10.5	49	22.96	1.46	1
chr8	72197713	72197798	chr8_72197713_72197798	85	17	ATAAC	5	0.2	20	0.8017	RP11-142A23.1	ncRNA_intronic	0	.	0.94	0.947899	13	24	17.34	1.48	11.5	26	18.18	1.56	1
chr8	72199915	72199954	chr8_72199915_72199954	38	19	GT	2	0.5	44	0.7895	RP11-142A23.1	ncRNA_intronic	0	.	0.96	0.983871	12	28	20.13	2.43	8	66.5	18.62	2.06	1
chr8	72211598	72211715	chr8_72211598_72211715	117	39	AAG	3	0.333333	85	0.8078	RP11-142A23.1;RNA5SP271	intergenic	0	.	0.96	0.97561	13	59.5	42.32	6.07	26	94	46.8	4.82	1
chr8	72231818	72231869	chr8_72231818_72231869	50	25	TG	2	0.5	24	0.8569	RP11-142A23.1;RNA5SP271	intergenic	0	.	0.96	0.948137	24	35.5	29.46	1.62	22.5	48.5	29.11	1.53	1
chr8	72241761	72241860	chr8_72241761_72241860	96	24	AGGA	4	0.5	55	0.8566	RP11-142A23.1;RNA5SP271	intergenic	0	.	0.94	0.938234	17	26.5	21.01	1.62	11	41.5	21.53	1.77	1
chr8	72252013	72252065	chr8_72252013_72252065	52	26	GT	2	0.5	30	0.8616	RP11-142A23.1;RNA5SP271	intergenic	1	.	0.95	1	16.5	29.5	23.47	2.14	14.5	36	23.82	1.53	1
chr8	72288127	72288211	chr8_72288127_72288211	84	21	TTTC	4	0.25	22	0.8442	RP11-142A23.1;RNA5SP271	intergenic	0	.	0.88	0.9698	6	21	15.8	1.68	8	23.5	16.25	1.51	1
chr8	72338552	72338576	chr8_72338552_72338576	24	12	TA	2	0	35	0.8346	RP11-142A23.1;RNA5SP271	intergenic	0	.	0.96	1	10.5	28.5	15.17	3.13	8.5	31.5	15.04	3.25	1
chr8	72379066	72379088	chr8_72379066_72379088	22	11	AT	2	0	28	0.7552	RNA5SP271;RP11-351E7.1	intergenic	0	.	0.95	1	9.5	30	12.26	2.99	8.5	27.5	12.32	1.55	1
chr8	72456255	72456301	chr8_72456255_72456301	46	23	AC	2	0.5	30	0.8286	RNA5SP271;RP11-351E7.1	intergenic	0	.	0.94	1	17	29.5	23.59	1.6	15.5	50	25.05	1.26	1
chr8	72561691	72561804	chr8_72561691_72561804	112	56	TA	2	0	119	0.8279	KCNB2	intronic	0	.	0.91	0.942647	25.5	72.5	48	6.7	31.5	123	58.6	6.19	1
chr8	73039770	73039816	chr8_73039770_73039816	46	23	GT	2	0.5	31	0.8096	TERF1	intronic	0	.	0.93	1	10	30.5	22.14	2.66	13.5	38.5	23.07	1.25	1
chr8	73051766	73051820	chr8_73051766_73051820	54	27	AC	2	0.5	25	0.7395	RP11-531A24.5	upstream	0	.	0.95	0.961353	16	30.5	24.54	2.82	20.5	37.5	27.76	0.88	1
chr8	73053199	73053214	chr8_73053199_73053214	15	3	GTTTT	5	0.2	9	0.4976	RP11-531A24.5	ncRNA_exonic	0	.	0.96	1	3	6	3.93	0.98	2.5	7.5	4.35	1.06	1
chr8	73179297	73179319	chr8_73179297_73179319	22	11	GT	2	0.5	47	0.2653	SBSPON;C8orf89	intergenic	1	.	0.66	1	9	14	11.24	0.57	8	45	11.48	0.97	1
chr8	73190019	73190057	chr8_73190019_73190057	38	19	GT	2	0.5	22	0.7505	SBSPON;C8orf89	intergenic	1	.	0.95	1	12.5	24	18.51	1.79	14	28.5	19.43	1.04	1
chr8	73294988	73295048	chr8_73294988_73295048	60	15	GCCG	4	1	28	0.1698	RDH10	UTR5	1	Promoter/Enhancer	0.02	0.733333	15	15.5	15.01	0.06	9.5	25.5	16.28	1.79	1
chr8	73325952	73326014	chr8_73325952_73326014	62	31	GT	2	0.5	58	0.9151	RDH10-AS1	ncRNA_intronic	0	.	0.96	1	19	46	28.94	3.98	14	47.5	26.55	3.7	1
chr8	73495662	73495688	chr8_73495662_73495688	26	13	AT	2	0	41	0.6782	STAU2	intronic	0	.	0.97	1	9.5	26	15.09	3.35	8.5	49	12.35	2.68	1
chr8	73605828	73605918	chr8_73605828_73605918	90	45	AC	2	0.5	61	0.8308	STAU2	intronic	0	.	0.82	0.962287	28	48.5	40.75	3	14.5	63.5	39.52	4.7	1
chr8	73635908	73635951	chr8_73635908_73635951	42	21	CA	2	0.5	35	0.7714	STAU2	intronic	0	.	0.95	1	17	29	21.01	2.16	14	40.5	21.11	1.26	1
chr8	73662599	73662631	chr8_73662599_73662631	30	10	TTG	3	0.333333	20	0.4454	STAU2	intronic	0	.	0.96	1	7	18.5	12.85	1.69	9	25	11.83	1.1	1
chr8	73688489	73688531	chr8_73688489_73688531	42	21	GT	2	0.5	25	0.5634	RP11-463D19.1	ncRNA_intronic	1	.	0.93	1	13.5	29	19.23	2.69	13	32	19.28	1.57	1
chr8	73976049	73976134	chr8_73976049_73976134	77	7	GGCGGCAGGCG	11	0.909091	16	0.8123	TMEM70	upstream	1	Promoter/Enhancer	0.98	1	2.5	11.5	6.74	2.2	2.5	14	8.14	1.7	1
chr8	73992836	73992876	chr8_73992836_73992876	40	20	TG	2	0.5	25	0.7296	LY96	intronic	1	.	0.95	1	10	28	19.81	3.21	11	29	19.24	2.16	1
chr8	74002074	74002152	chr8_74002074_74002152	76	19	CTTT	4	0.25	55	0.9053	LY96	intronic	0	.	0.87	0.851581	13.5	45.5	27.45	5.72	10	42.5	23.91	4.04	1
chr8	74048801	74048897	chr8_74048801_74048897	96	24	AAAG	4	0.25	35	0.5497	RNU6-1300P	downstream	1	.	0.76	0.830128	21	26.5	24.94	0.72	13	32.5	24.72	1.59	1
chr8	74088083	74088148	chr8_74088083_74088148	65	13	AGAAT	5	0.2	29	0.8428	RP11-6I2.3	ncRNA_intronic	1	.	0.96	1	10	30	14.29	2.14	9.5	27	14.02	1.27	1
chr8	74118272	74118389	chr8_74118272_74118389	116	29	CCTT	4	0.5	84	0.9956	RP11-6I2.4;RP1-16A9.1	intergenic	1	.	0.78	0.914735	23	51	33.61	4.95	12.5	68	27.15	6.72	1
chr8	74296019	74296045	chr8_74296019_74296045	26	13	AC	2	0.5	28	0.7974	JPH1	intronic	0	.	0.98	1	13	30.5	20.74	3.07	10	44	19.25	4.18	1
chr8	74468478	74468525	chr8_74468478_74468525	46	23	AC	2	0.5	22	0.8287	Y_RNA;MIR5681A	intergenic	0	.	0.95	1	14.5	27.5	21.41	1.93	14.5	35	21.16	1.85	1
chr8	74602817	74602881	chr8_74602817_74602881	64	16	TTTC	4	0.25	44	0.955	MIR2052HG	ncRNA_intronic	0	.	0.96	0.974552	14	40.5	24.84	4.06	12.5	44	25.57	4.74	1
chr8	74673887	74673911	chr8_74673887_74673911	24	12	TA	2	0	30	0.7275	MIR2052HG	ncRNA_intronic	0	.	0.96	0.98	9.5	29.5	17.88	4.21	8.5	30.5	13.66	1.92	1
chr8	74799000	74799036	chr8_74799000_74799036	36	12	TTG	3	0.333333	11	0.5495	RP11-758M4.4	ncRNA_exonic	0	.	0.97	1	8	13.5	11.42	0.59	8	13.5	11.5	0.51	1
chr8	74874740	74874798	chr8_74874740_74874798	58	29	AC	2	0.5	49	0.9318	RP11-758M4.4;RP11-3N13.2	intergenic	0	.	0.94	1	15	34.5	26.96	3.2	14.5	51.5	27.63	2.17	1
chr8	74893035	74893074	chr8_74893035_74893074	36	9	AAAT	4	0	17	0.6919	RP11-3N13.2	ncRNA_intronic	0	.	0.96	1	8.5	14	11.76	0.93	7.5	22	11.49	0.95	1
chr8	74921172	74921220	chr8_74921172_74921220	48	12	CTTC	4	0.5	19	0.8285	RP11-3N13.2;CRISPLD1	intergenic	1	.	0.95	0.982572	10	19	14.6	1.68	9	20	13.58	1.48	1
chr8	75074295	75074328	chr8_75074295_75074328	32	16	TG	2	0.5	15	0.5822	CRISPLD1;RP11-697M17.2	intergenic	0	.	0.95	0.982758	11	19	16.46	0.65	12.5	23	16.56	0.54	1
chr8	75181951	75181995	chr8_75181951_75181995	44	22	AC	2	0.5	33	0.7878	RP11-697M17.2;CASC9	intergenic	0	.	0.93	1	17	25.5	22.13	1.21	15.5	44	21.96	1.11	1
chr8	75371759	75371803	chr8_75371759_75371803	44	22	TA	2	0	44	0.9015	CASC9;HNF4G	intergenic	0	.	0.96	1	5	24.5	19.51	2.59	5	49.5	20.33	2.32	1
chr8	75540851	75540881	chr8_75540851_75540881	30	15	TG	2	0.5	20	0.7445	HNF4G	intronic	1	Promoter/Enhancer	0.95	1	13	23.5	18.14	1.63	10	23.5	16.73	1.44	1
chr8	75634099	75634127	chr8_75634099_75634127	28	14	AT	2	0	41	0.9106	HNF4G;RNU2-54P	intergenic	0	.	0.96	1	10	23.5	17.06	2.45	6.5	45.5	16.9	2.5	1
chr8	75753326	75753352	chr8_75753326_75753352	26	13	GT	2	0.5	18	0.7217	HNF4G;RNU2-54P	intergenic	1	.	0.94	1	12	19	16	1.15	10	27	15.37	1.11	1
chr8	75946464	75946524	chr8_75946464_75946524	60	15	TTCC	4	0.5	28	0.6352	HNF4G;RNU2-54P	intergenic	1	.	0.95	0.966667	12	18	15.32	0.72	8.5	25.5	15.55	0.68	1
chr8	76264583	76264611	chr8_76264583_76264611	28	14	TG	2	0.5	13	0.6216	RNU2-54P	downstream	0	.	0.94	1	12	17.5	14.75	1.02	11.5	26	14.72	0.53	1
chr8	76672483	76672529	chr8_76672483_76672529	46	23	AC	2	0.5	25	0.8789	ZFHX4-AS1	ncRNA_intronic	0	Enhancer	0.95	1	14	27.5	21.7	2.24	11	29.5	21.9	2.3	1
chr8	76678128	76678247	chr8_76678128_76678247	119	17	CGCGCCC	7	1	17	0.3982	ZFHX4-AS1	ncRNA_intronic	1	Enhancer	0.04	0.697479	17	17.5	17	0.03	11	20	15.56	0.98	1
chr8	76678420	76678447	chr8_76678420_76678447	27	9	AAC	3	0.333333	8	0.285	ZFHX4-AS1	ncRNA_intronic	1	Enhancer	0.96	1	7	11	7.93	0.85	6	10.5	8.72	0.52	1
chr8	76678571	76678609	chr8_76678571_76678609	38	19	AC	2	0.5	34	0.6305	ZFHX4-AS1	ncRNA_intronic	1	Enhancer	0.94	1	15	24	19.34	1.43	13	48	19.11	1	1
chr8	76794873	76794911	chr8_76794873_76794911	38	19	TG	2	0.5	22	0.3867	ZFHX4	intronic	0	.	0.94	1	15	22.5	19.13	0.97	14	39.5	19.18	0.55	1
chr8	76797886	76797918	chr8_76797886_76797918	32	16	TG	2	0.5	34	0.2886	ZFHX4	intronic	1	.	0.93	1	12.5	20	16.3	1.03	8.5	40	16.23	0.6	1
chr8	76839053	76839099	chr8_76839053_76839099	46	23	AG	2	0.5	33	0.8631	ZFHX4	intronic	0	.	0.94	1	12	27	20.45	2.34	13.5	54	22.06	2.18	1
chr8	76917427	76917463	chr8_76917427_76917463	36	18	CA	2	0.5	18	0.6125	RP11-48D4.2;MIR3149	intergenic	0	.	0.95	0.988095	17.5	23.5	19.62	1.21	14.5	38	18.73	0.87	1
chr8	77026592	77026670	chr8_77026592_77026670	78	39	AG	2	0.5	51	0.8883	PEX2;RP11-38H17.1	intergenic	0	.	0.93	0.942434	27	49.5	36.57	3.69	24.5	65	33.51	2.3	1
chr8	77082821	77082851	chr8_77082821_77082851	28	7	TTTA	4	0	16	0.7021	PEX2;RP11-38H17.1	intergenic	0	.	0.98	1	8	14	10.34	1.25	7	18	9.94	0.87	1
chr8	77264683	77264751	chr8_77264683_77264751	68	17	TTCC	4	0.5	20	0.8681	PEX2;RP11-38H17.1	intergenic	1	.	0.95	1	8	19	15.2	1.61	7.5	23.5	15.2	1.8	1
chr8	77377859	77377877	chr8_77377859_77377877	18	9	TA	2	0	50	0.7304	PEX2;RP11-38H17.1	intergenic	0	.	0.94	1	7.5	33	17.59	4.37	6.5	48	14.38	4.19	1
chr8	77381657	77381689	chr8_77381657_77381689	32	16	AT	2	0	58	0.8445	PEX2;RP11-38H17.1	intergenic	0	.	0.94	1	5	27.5	11.28	3.83	5	54.5	14.08	4.59	1
chr8	77486204	77486298	chr8_77486204_77486298	80	5	TATATATATATATGTG	16	0.125	16	0.6027	RP11-38H17.1	ncRNA_intronic	0	.	0.82	0.91078	5	10.5	6.54	0.85	3	13	6.54	0.83	1
chr8	77488571	77488609	chr8_77488571_77488609	38	19	AC	2	0.5	26	0.6279	RP11-38H17.1	ncRNA_intronic	0	.	0.95	0.963859	16	30.5	22.39	2.82	9	39	19.19	1.87	1
chr8	77520099	77520135	chr8_77520099_77520135	36	18	AT	2	0	37	0.8978	RP11-38H17.1	ncRNA_intronic	0	.	0.95	1	8.5	38	17.78	4.37	7	51.5	18.24	2.28	1
chr8	78232357	78232427	chr8_78232357_78232427	70	35	CT	2	0.5	58	0.9665	RP11-91P17.1;RNU6-1220P	intergenic	1	.	0.93	0.710103	28.5	53	39.95	3.09	21	64	39.28	3.11	1
chr8	78286438	78286474	chr8_78286438_78286474	36	18	GT	2	0.5	21	0.6079	RP11-91P17.1;RNU6-1220P	intergenic	0	.	0.94	1	16.5	24.5	19.26	1.3	12	30.5	18.62	0.7	1
chr8	78313720	78313758	chr8_78313720_78313758	38	19	AC	2	0.5	22	0.8267	RP11-91P17.1;RNU6-1220P	intergenic	0	.	0.98	1	10	26.5	18.87	3.43	9	28.5	18.99	3.27	1
chr8	78536859	78536909	chr8_78536859_78536909	50	25	AC	2	0.5	29	0.854	PKIA-AS1	ncRNA_intronic	0	.	0.95	1	14.5	28	22.27	2.33	14	40	23.14	1.92	1
chr8	78572541	78572573	chr8_78572541_78572573	32	16	CA	2	0.5	20	0.368	PKIA	intronic	1	.	0.93	1	13	21.5	16.07	1.02	12.5	28	16.1	0.58	1
chr8	78602694	78602714	chr8_78602694_78602714	20	10	AT	2	0	31	0.3166	PKIA	UTR3	0	.	0.91	1	8	30.5	12.13	3.62	8.5	30.5	11.07	2.56	1
chr8	78619747	78619797	chr8_78619747_78619797	50	25	TG	2	0.5	38	0.8605	RP11-594N15.3;ZC2HC1A	intergenic	0	.	0.96	1	15.5	32	23.68	2.7	14.5	51.5	25.11	2	1
chr8	78762434	78762497	chr8_78762434_78762497	60	15	CGCC	4	1	27	0.2537	IL7	intronic	1	.	-0.02	0.730159	15.5	16.5	16	0.04	9.5	26	16.48	1.2	1
chr8	78837385	78837403	chr8_78837385_78837403	18	9	TA	2	0	28	0.179	RP11-79H23.3	upstream	0	.	0.79	1	8.5	16.5	9.3	1	7	42	10	2.25	1
chr8	78839544	78839624	chr8_78839544_78839624	80	20	CCTT	4	0.5	29	0.7528	RP11-79H23.3	ncRNA_exonic	1	.	0.63	0.779686	20	22.5	21.51	0.54	12	26	21.98	1.59	1
chr8	78841221	78841247	chr8_78841221_78841247	26	13	GA	2	0.5	58	0.4187	RP11-79H23.3	downstream	0	.	0.94	1	11.5	16	12.92	0.58	9.5	47.5	12.96	0.56	1
chr8	79252842	79252934	chr8_79252842_79252934	92	23	AGGG	4	0.75	47	0.8185	RP11-79H23.3;RP11-1114I9.1	intergenic	1	.	0.75	0.855819	15	31.5	22.91	2.49	9	40	24.09	3.24	1
chr8	79310320	79310368	chr8_79310320_79310368	48	24	AC	2	0.5	32	0.7584	RP11-1114I9.1	ncRNA_intronic	0	.	0.93	1	15.5	27	22.88	1.45	14	44.5	23.15	0.99	1
chr8	79314480	79314591	chr8_79314480_79314591	110	55	CT	2	0.5	54	0.8971	RP11-1114I9.1	downstream	0	.	0.96	0.83189	42	64.5	52.58	4.45	37	74	54.25	3.12	1
chr8	79327564	79327610	chr8_79327564_79327610	46	23	GT	2	0.5	27	0.8136	RP11-1114I9.1;STMN2	intergenic	1	.	0.96	1	13	24.5	18.91	1.69	14	38.5	21.08	1.67	1
chr8	79409063	79409083	chr8_79409063_79409083	20	10	AT	2	0	42	0.3714	RP11-1114I9.1;STMN2	intergenic	0	.	0.96	1	9	23	11.95	2.4	7.5	32	11	2.07	1
chr8	79561310	79561349	chr8_79561310_79561349	38	19	TG	2	0.5	20	0.7418	RP11-1114I9.1;STMN2	intergenic	0	.	0.94	1	18.5	26	21.52	1.16	14	33.5	21.17	0.93	1
chr8	79693230	79693266	chr8_79693230_79693266	36	18	GT	2	0.5	14	0.6026	STMN2;HEY1	intergenic	1	.	0.92	0.970588	14	21	16.77	0.9	13	21	17.12	0.76	1
chr8	79695984	79696002	chr8_79695984_79696002	18	9	TA	2	0	34	0.8307	STMN2;HEY1	intergenic	0	.	0.96	1	8.5	39.5	12.76	3.6	6.5	26.5	12.29	2.16	1
chr8	79768279	79768332	chr8_79768279_79768332	51	17	GGC	3	1	42	0.0636	LINC01607	ncRNA_intronic	1	Promoter/Enhancer	0.93	0.867925	6	20	17.85	1.01	6.5	35.5	18.74	1.09	1
chr8	79805326	79805346	chr8_79805326_79805346	20	10	AT	2	0	201	0.8497	RP11-26J3.1	ncRNA_intronic	0	.	0.95	0.822567	10	133	33.88	22.93	5.5	226	28.03	21.04	1
chr8	79853383	79853419	chr8_79853383_79853419	36	18	AC	2	0.5	20	0.6133	RP11-26J3.1	ncRNA_intronic	0	Enhancer	0.96	1	10.5	19.5	12.79	1.77	10	39	13.33	2.17	1
chr8	79991909	79991959	chr8_79991909_79991959	50	25	CT	2	0.5	30	0.662	MRPS28;RP11-26J3.4	intronic	1	.	0.97	1	11	28.5	19.45	2.63	11	35	17.77	2.95	1
chr8	80096291	80096317	chr8_80096291_80096317	26	13	AC	2	0.5	21	0.5785	TPD52	intronic	0	Enhancer	0.96	1	5	17.5	13.16	1.35	9	20	12.84	0.77	1
chr8	80140950	80140984	chr8_80140950_80140984	34	17	GT	2	0.5	23	0.7562	TPD52	intronic	1	Enhancer	0.96	1	14	27.5	19.27	2.28	13	28	18.78	1.71	1
chr8	80148317	80148345	chr8_80148317_80148345	28	14	GT	2	0.5	20	0.7318	TPD52	intronic	0	Enhancer	0.96	1	14	28.5	18.53	2.4	11	26	16.27	1.72	1
chr8	80161709	80161732	chr8_80161709_80161732	22	11	AT	2	0	23	0.8182	TPD52	intronic	0	Enhancer	0.86	0.941176	8.5	15	11.07	1.46	6.5	40.5	11.09	1.04	1
chr8	80164024	80164054	chr8_80164024_80164054	30	15	AG	2	0.5	74	0.6613	TPD52	intronic	1	Enhancer	0.93	0.961647	6.5	20.5	14.18	2.17	6	52.5	15.05	2.06	1
chr8	80301553	80301601	chr8_80301553_80301601	48	24	CA	2	0.5	35	0.7977	RP11-941H19.3	ncRNA_intronic	1	.	0.91	1	18.5	28.5	23.03	1.71	16	42.5	22.56	1.03	1
chr8	80329330	80329477	chr8_80329330_80329477	144	36	TTTC	4	0.25	42	0.7673	RP11-941H19.3	ncRNA_intronic	0	.	0.74	0.905574	29	43	36.27	2.1	19	53	35.74	2.49	1
chr8	80364429	80364459	chr8_80364429_80364459	30	15	GT	2	0.5	11	0.4882	RP11-941H19.3;RNU6-1213P	intergenic	1	.	0.96	1	10.5	20.5	14.27	1.16	10.5	16.5	13.74	0.69	1
chr8	80405330	80405355	chr8_80405330_80405355	24	12	AG	2	0.5	20	0.8207	RNU6-1213P	upstream	0	.	0.73	1	9	16	11.99	0.78	7.5	32.5	12.63	0.64	1
chr8	80487370	80487475	chr8_80487370_80487475	105	35	GGC	3	1	36	0.8167	ZBTB10	exonic	1	Promoter/Enhancer	-0.01	0.685714	35	35.5	35.03	0.11	18.5	42	30.65	4.74	1
chr8	80493207	80493245	chr8_80493207_80493245	38	19	CA	2	0.5	62	0.8731	ZBTB10	intronic	0	.	0.88	0.97561	6	28.5	19.42	2.92	10.5	49	19.62	2.17	1
chr8	80510639	80510679	chr8_80510639_80510679	40	20	GT	2	0.5	22	0.7436	ZBTB10	intronic	1	.	0.96	0.975	15.5	27	21.03	1.92	12.5	25	19.65	1.15	1
chr8	80620154	80620204	chr8_80620154_80620204	50	25	CA	2	0.5	44	0.8423	RN7SL107P;ZNF704	intergenic	1	.	0.93	1	15	26.5	21.65	1.95	11	51.5	21.38	1.85	1
chr8	80726833	80726857	chr8_80726833_80726857	24	12	CA	2	0.5	15	0.3573	ZNF704	intronic	0	Enhancer	0.91	1	10.5	15	12.51	0.6	6.5	17	12.34	0.56	1
chr8	80874243	80874284	chr8_80874243_80874284	39	13	CGG	3	1	53	0.0177	ZNF704	intronic	1	Promoter/Enhancer	0.69	0.829268	10.5	17.5	14.06	0.47	1	36	14.97	0.54	1
chr8	80878253	80878309	chr8_80878253_80878309	56	14	AAGG	4	0.5	18	0.8132	ZNF704;PAG1	intergenic	1	.	0.97	1	7	17	12.61	1.46	8	18.5	12.77	1.11	1
chr8	80972940	80972966	chr8_80972940_80972966	26	13	GT	2	0.5	18	0.1887	PAG1	UTR3	0	.	0.94	1	12	21	14.45	1.74	10	22	13.45	1.08	1
chr8	81029345	81029389	chr8_81029345_81029389	44	22	CT	2	0.5	25	0.2871	PAG1	intronic	1	.	0.68	0.681818	20	23.5	22.05	0.54	13.5	34.5	22.83	0.58	1
chr8	81138248	81138282	chr8_81138248_81138282	34	17	TA	2	0	25	0.6527	PAG1;RP11-1149M10.2	intergenic	0	.	0.96	1	8	30	17.99	3.12	8	26	16.02	1.46	1
chr8	81154423	81154475	chr8_81154423_81154475	52	26	AC	2	0.5	39	0.8114	RP11-1149M10.2	ncRNA_intronic	0	Enhancer	0.92	0.868227	20.5	31.5	27.42	1.55	12	51.5	27.46	1.49	1
chr8	81517102	81517126	chr8_81517102_81517126	24	12	CA	2	0.5	22	0.5044	RP11-157I4.4	ncRNA_intronic	0	.	0.97	1	12	27	18.66	3.46	11	29	15.27	3.7	1
chr8	81549228	81549252	chr8_81549228_81549252	24	12	AC	2	0.5	9	0.3765	RP11-257P3.3;IMPA1	intergenic	1	.	0.96	1	10	15	11.51	0.91	8.5	16	10.49	0.61	1
chr8	81688664	81688692	chr8_81688664_81688692	28	7	AAAG	4	0.25	40	0.1918	IMPA1;SLC10A5	intergenic	0	.	0.96	1	5	64.5	9.55	6.66	5.5	38	7.17	0.71	1
chr8	81693483	81693512	chr8_81693483_81693512	28	14	TG	2	0.5	17	0.5784	SLC10A5	downstream	1	.	0.65	1	12	18.5	15.97	0.94	11.5	27.5	16.18	0.59	1
chr8	81719310	81719354	chr8_81719310_81719354	44	22	AC	2	0.5	35	0.8675	ZFAND1	intronic	0	.	0.96	1	15	30.5	24.77	2.19	13	44.5	24.27	1.7	1
chr8	81791331	81791357	chr8_81791331_81791357	26	13	TA	2	0	64	0.8966	RP13-923O23.6	upstream	0	.	0.97	1	5	33.5	17.06	5.12	5	55	18.03	4.23	1
chr8	81822947	81822975	chr8_81822947_81822975	28	14	AT	2	0	51	0.5132	SNX16	intronic	0	.	0.92	0.944272	12.5	28.5	17.71	2.08	7.5	40	17.42	1.7	1
chr8	82023747	82023819	chr8_82023747_82023819	72	18	TCTT	4	0.25	92	0.8895	RP11-354A14.1;RP11-99H20.1	intergenic	0	.	0.89	0.977894	11	49.5	23.96	6.29	10.5	74	24.19	8	1
chr8	82040974	82041010	chr8_82040974_82041010	36	9	TCTA	4	0.25	31	0.815	RP11-354A14.1;RP11-99H20.1	intergenic	0	.	0.97	0.991071	7	31	12.75	3.96	5	32	12.1	3.09	1
chr8	82041042	82041087	chr8_82041042_82041087	44	11	ATCT	4	0.25	29	0.2858	RP11-354A14.1;RP11-99H20.1	intergenic	0	.	0.01	0.733333	11	11.5	11.01	0.06	6.5	27	10.71	2.33	1
chr8	82101967	82102036	chr8_82101967_82102036	65	13	CTATC	5	0.4	16	0.645	RP11-99H20.1	ncRNA_intronic	0	.	0.97	0.985507	10	19.5	14.36	1.62	9.5	17.5	13.86	0.71	1
chr8	82161211	82161239	chr8_82161211_82161239	28	14	GT	2	0.5	17	0.6403	RP11-99H20.1	upstream	0	.	0.94	1	13	22.5	17.38	1.03	13	23	17.92	0.82	1
chr8	82447313	82447359	chr8_82447313_82447359	46	23	TA	2	0	45	0.9223	RP11-99H20.1;RP11-653B10.1	intergenic	0	.	0.96	1	4	28.5	17.49	4.21	5	50	19.29	3.73	1
chr8	82559239	82559261	chr8_82559239_82559261	22	11	TA	2	0	39	0.6643	RP11-653B10.1	ncRNA_intronic	0	.	0.94	1	9	33.5	17.46	4.82	7.5	45.5	12.8	2.67	1
chr8	82596720	82596754	chr8_82596720_82596754	34	17	GA	2	0.5	31	0.8437	RP11-653B10.1	ncRNA_intronic	0	.	0.97	1	13	32	20.27	2.97	12.5	48	19.69	2.4	1
chr8	82722400	82722448	chr8_82722400_82722448	48	16	ATT	3	0	15	0.7977	RP11-653B10.1;RP11-731N10.1	intergenic	0	.	0.97	1	9	19	14.15	1.88	10	19	14.75	1.3	1
chr8	82958416	82958473	chr8_82958416_82958473	56	28	AC	2	0.5	37	0.7567	CTD-2272D18.1;RP11-731N10.1	ncRNA_intronic	0	.	0.96	0.947108	22.5	35	28.88	2.08	20.5	47.5	29.8	1.2	1
chr8	83111828	83111855	chr8_83111828_83111855	26	13	GT	2	0.5	16	0.5481	CTD-2272D18.1;LINC01419	intergenic	0	.	0.96	1	13	17.5	14.88	1.02	11	33.5	15.23	0.74	1
chr8	83145260	83145284	chr8_83145260_83145284	24	12	TA	2	0	23	0.7498	CTD-2272D18.1;LINC01419	intergenic	0	.	0.96	0.984375	7	26.5	16.76	3.9	8	22	14.07	1.41	1
chr8	83193326	83193360	chr8_83193326_83193360	34	17	CT	2	0.5	28	0.728	CTD-2272D18.1;LINC01419	intergenic	0	.	0.94	1	12	27	19.73	2.47	10.5	43	19.91	0.88	1
chr8	83250814	83250834	chr8_83250814_83250834	20	10	AT	2	0	38	0.276	CTD-2272D18.1;LINC01419	intergenic	0	.	0.95	1	9.5	25	12.15	2.72	8.5	33	11.89	2.35	1
chr8	83459750	83459784	chr8_83459750_83459784	34	17	AC	2	0.5	24	0.8648	LINC01419;RP11-120I21.2	intergenic	0	.	0.97	1	8	27.5	18.36	2.26	10.5	28	19.94	1.72	1
chr8	83555145	83555197	chr8_83555145_83555197	52	26	TA	2	0	40	0.7604	LINC01419;RP11-120I21.2	intergenic	0	.	0.96	1	8	30.5	17.75	4.18	6.5	49.5	14.98	4.12	1
chr8	83755644	83755666	chr8_83755644_83755666	22	11	AT	2	0	39	0.5553	LINC01419;RP11-120I21.2	intergenic	0	.	0.96	1	9	41	13.99	5.38	5.5	45	12.66	3.2	1
chr8	83855242	83855260	chr8_83855242_83855260	18	9	TA	2	0	28	0.7242	LINC01419;RP11-120I21.2	intergenic	0	.	0.95	1	8.5	21	13.33	2.27	7.5	42.5	12.2	2.15	1
chr8	84008692	84008720	chr8_84008692_84008720	28	14	TA	2	0	40	0.5556	RP11-120I21.2	ncRNA_intronic	0	.	0.95	1	11	35	17.7	4.99	8.5	44.5	14.51	1.98	1
chr8	84112796	84112842	chr8_84112796_84112842	45	9	TATTT	5	0	28	0.7977	RP11-120I21.2	ncRNA_intronic	0	.	0.96	1	7.5	18.5	12.77	2.14	7.5	26	12.64	2.35	1
chr8	84535602	84535653	chr8_84535602_84535653	50	10	TTATT	5	0	18	0.7054	RALYL	intronic	0	.	0.96	0.946265	9	18	11.29	1.84	6.5	22.5	12.25	1.66	1
chr8	84704438	84704483	chr8_84704438_84704483	44	22	AC	2	0.5	30	0.517	RALYL	intronic	0	.	0.84	0.957639	18	30.5	23.52	1.27	16	35	23.96	1.73	1
chr8	84722617	84722647	chr8_84722617_84722647	30	15	TA	2	0	37	0.7265	RALYL	intronic	1	.	0.95	1	10	25.5	17.46	2.63	7	45.5	16.13	1.35	1
chr8	84732668	84732684	chr8_84732668_84732684	16	8	TA	2	0	35	0.4219	RALYL	intronic	0	.	0.96	0.967133	7.5	40.5	15.07	5.78	7.5	48.5	11.39	4.27	1
chr8	84735811	84735849	chr8_84735811_84735849	38	19	GA	2	0.5	28	0.7424	RALYL	intronic	0	.	0.96	1	13.5	33	19.37	2.8	12	28.5	19.14	1.24	1
chr8	84992457	84992470	chr8_84992457_84992470	12	6	GT	2	0.5	21	0.682	RALYL;LRRCC1	intergenic	0	.	0.97	0.942857	7	21.5	14.87	3.18	6.5	24	15.13	3.73	1
chr8	85165809	85165882	chr8_85165809_85165882	72	18	TTCC	4	0.5	24	0.6919	LRRCC1;RP11-219B4.7	intergenic	1	.	0.97	0.966657	12	23	15.66	1.62	12	25	16.23	1.23	1
chr8	85177478	85177553	chr8_85177478_85177553	75	25	GCC	3	1	23	0.594	E2F5	exonic	1	Promoter/Enhancer	0.03	0.748333	25	26	25.04	0.14	17	33	24.13	1.29	1
chr8	85425870	85425910	chr8_85425870_85425910	40	20	TG	2	0.5	22	0.7206	CA1;CA3	intergenic	0	.	0.93	1	17.5	27.5	22.31	1.34	16	30	21.9	0.93	1
chr8	85463828	85463870	chr8_85463828_85463870	40	8	CCCCG	5	1	39	0.1349	CA3-AS1	ncRNA_intronic	1	Promoter/Enhancer	0.03	0.738095	8	9	8.26	0.26	4.5	23.5	8.11	0.65	1
chr8	85598408	85598462	chr8_85598408_85598462	54	27	CG	2	1	24	0.7276	RP11-317J10.4;CTA-392E5.1	intergenic	0	.	0.85	0.647308	20	31.5	25.56	1.51	20	32	26.46	0.86	1
chr8	85613254	85613268	chr8_85613254_85613268	14	7	AT	2	0	62	0.6109	RP11-317J10.4;CTA-392E5.1	intergenic	0	.	0.92	1	7	34.5	19.43	5.17	6.5	61	15.07	4.48	1
chr8	85891257	85891295	chr8_85891257_85891295	38	19	AT	2	0	35	0.8134	CTA-392E5.1	ncRNA_intronic	0	.	0.97	0.972953	13	26.5	18.51	2.17	7	47	19.87	1.51	1
chr8	85929129	85929163	chr8_85929129_85929163	34	17	AT	2	0	47	0.836	CTA-392E5.1	ncRNA_intronic	0	.	0.97	1	6	22	16.06	2.83	9	47	18.12	1.4	1
chr8	86126236	86126262	chr8_86126236_86126262	26	13	TA	2	0	64	0.9219	CTD-3118D11.2	ncRNA_intronic	0	.	0.95	1	7.5	29.5	16.08	4.36	7	80	19.78	4.61	1
chr8	86167946	86168004	chr8_86167946_86168004	54	9	AAGGGG	6	0.666667	53	0.7906	ATP6V0D2;CTD-3118D11.3	intergenic	0	.	0.81	0.84995	9	24.5	12.48	3.45	5	37	13.89	4.16	1
chr8	86187960	86188096	chr8_86187960_86188096	136	68	GT	2	0.5	58	0.4099	CTD-3118D11.3	ncRNA_intronic	0	.	0.6	0.851843	56.5	70	67.99	0.7	49	81	71.4	1.19	1
chr8	86193936	86193958	chr8_86193936_86193958	22	11	TA	2	0	57	0.754	CTD-3118D11.3	ncRNA_intronic	0	.	0.91	0.970588	10	61	15.69	6.48	7	53.5	13.33	2.44	1
chr8	86414227	86414258	chr8_86414227_86414258	30	15	TG	2	0.5	17	0.6885	WWP1	intronic	0	Enhancer	0.86	0.932143	14	18	15.04	0.77	13	32	16.13	0.69	1
chr8	86524848	86524868	chr8_86524848_86524868	20	5	TTTC	4	0.25	31	0.7257	CPNE3	intronic	0	.	0.97	1	5	25	8.84	3.23	4.5	30.5	9.51	4.28	1
chr8	86819154	86819172	chr8_86819154_86819172	18	9	AC	2	0.5	57	0.5811	RP11-386D6.2	downstream	0	.	0.67	1	9	12	9.18	0.47	1	43	8.4	2.06	1
chr8	86825538	86825568	chr8_86825538_86825568	30	15	TA	2	0	54	0.7562	RP11-386D6.2;CNBD1	intergenic	0	.	0.9	0.989362	8	34.5	16.4	5.35	6.5	49.5	14.62	4.2	1
chr8	86830485	86830499	chr8_86830485_86830499	14	7	AA	2	0	46	0.3737	RP11-386D6.2;CNBD1	intergenic	0	.	0.84	0.9375	4.5	8.5	7.17	0.59	5	52	6.89	0.7	1
chr8	86853133	86853193	chr8_86853133_86853193	60	30	TG	2	0.5	35	0.8395	RP11-386D6.2;CNBD1	intergenic	0	.	0.93	1	14	31	24.54	2.26	14	52.5	24.71	2.23	1
chr8	86870189	86870204	chr8_86870189_86870204	15	5	TTT	3	0	37	0.8256	CNBD1	intronic	0	.	0.91	1	5	11.5	8.53	1.73	5	37	7.84	1.9	1
chr8	86874986	86875020	chr8_86874986_86875020	34	17	TA	2	0	45	0.7965	CNBD1	intronic	0	.	0.95	1	8.5	27.5	16.19	3.74	8	49.5	15.08	3.32	1
chr8	87361689	87361709	chr8_87361689_87361709	20	10	AT	2	0	25	0.6174	CNBD1	intronic	0	.	0.94	1	9.5	27.5	11.69	2.53	9.5	25	11.18	1.14	1
chr8	87411391	87411427	chr8_87411391_87411427	36	18	TA	2	0	96	0.8736	CNBD1;AF121898.3	intergenic	1	.	0.95	0.952851	12.5	33	23.58	3.59	9	67.5	22.2	3.89	1
chr8	87764539	87764577	chr8_87764539_87764577	38	19	CA	2	0.5	23	0.802	AF121898.3;DCAF4L2	intergenic	0	.	0.93	1	13	28.5	20.11	1.98	13	29	20.53	1.86	1
chr8	88075938	88075975	chr8_88075938_88075975	36	18	AC	2	0.5	24	0.8573	MMP16	intronic	0	.	0.96	1	11	27.5	22.65	1.83	13	34	22.26	2.18	1
chr8	88130759	88130789	chr8_88130759_88130789	30	15	GT	2	0.5	15	0.6157	MMP16	intronic	1	.	0.94	1	10.5	17.5	13.83	0.8	10.5	39	14.16	0.68	1
chr8	88166688	88166730	chr8_88166688_88166730	42	21	AT	2	0	41	0.9098	MMP16	intronic	0	.	0.96	1	9	27.5	18.86	2.32	8	48.5	20.74	2.01	1
chr8	88327495	88327602	chr8_88327495_88327602	105	35	CGC	3	1	45	0.4791	RP11-586K2.1	ncRNA_intronic	1	Promoter/Enhancer	0.09	0.747664	35.5	37	36	0.14	19.5	45.5	31.39	5.23	1
chr8	88327747	88327764	chr8_88327747_88327764	16	8	GC	2	1	16	0.9452	RP11-586K2.1	ncRNA_intronic	1	Promoter/Enhancer	0.88	1	1.5	10.5	5.21	2.05	2.5	13.5	4.9	1.68	1
chr8	88544305	88544343	chr8_88544305_88544343	38	19	AC	2	0.5	29	0.6202	RP11-586K2.1	ncRNA_intronic	0	.	0.96	1	12	32	21.9	2.9	10.5	34.5	20.2	2.1	1
chr8	88591141	88591171	chr8_88591141_88591171	30	10	TGT	3	0.333333	8	0.3185	RP11-586K2.1	ncRNA_intronic	1	.	0.96	0.966667	7	11	9.68	0.78	6.5	11.5	9.6	0.77	1
chr8	88652563	88652592	chr8_88652563_88652592	28	14	TG	2	0.5	19	0.5645	RP11-586K2.1	ncRNA_intronic	0	.	0.96	1	10	18.5	15.36	1.23	12.5	54.5	16.51	0.6	1
chr8	88715534	88715554	chr8_88715534_88715554	20	10	TA	2	0	27	0.3306	RP11-586K2.1	ncRNA_intronic	0	.	0.96	1	8	28.5	12.36	3.44	8	23.5	11.14	1.88	1
chr8	88795815	88795860	chr8_88795815_88795860	44	22	TG	2	0.5	26	0.7708	RP11-586K2.1;RP11-642C5.1	intergenic	0	.	0.95	0.978251	17	29	23.82	2.02	15	43	25.02	1.37	1
chr8	88881407	88881466	chr8_88881407_88881466	58	29	AG	2	0.5	72	0.7822	RP11-642C5.1;RP11-37B2.1	intergenic	0	.	0.89	0.974985	10	35.5	22.46	3.47	14.5	81	24.48	4.04	1
chr8	89001915	89001962	chr8_89001915_89001962	46	23	TG	2	0.5	28	0.7099	RP11-642C5.1;RP11-37B2.1	intergenic	0	.	0.96	1	15	27.5	21.25	2.11	13.5	35	19.49	1.8	1
chr8	89145947	89145969	chr8_89145947_89145969	22	11	AT	2	0	58	0.6326	RP11-642C5.1;RP11-37B2.1	intergenic	0	.	0.97	1	6	33.5	12.46	4.28	6.5	56	13.82	4.36	1
chr8	89150691	89150730	chr8_89150691_89150730	38	19	GT	2	0.5	44	0.6984	RP11-642C5.1;RP11-37B2.1	intergenic	0	.	0.96	1	12	28.5	18.64	2.7	14	48.5	20.24	1.24	1
chr8	89266458	89266513	chr8_89266458_89266513	55	11	AAAAG	5	0.2	24	0.806	RP11-642C5.1;RP11-37B2.1	intergenic	0	.	0.96	0.974359	7	23.5	12.65	2.47	7.5	24	12.15	1.35	1
chr8	89399392	89399416	chr8_89399392_89399416	24	12	TA	2	0	44	0.6213	RP11-642C5.1;RP11-37B2.1	intergenic	0	.	0.95	1	10.5	28.5	14.57	3.06	8.5	49.5	15.48	3.32	1
chr8	89412232	89412322	chr8_89412232_89412322	90	18	GTATT	5	0.2	67	0.8268	RP11-642C5.1;RP11-37B2.1	intergenic	0	.	0.97	0.988194	12	20	16	1.27	10.5	59	15.95	1.28	1
chr8	89526254	89526291	chr8_89526254_89526291	36	18	TG	2	0.5	24	0.7898	RP11-642C5.1;RP11-37B2.1	intergenic	0	.	0.95	1	16	25	19.74	1.32	13	29.5	19.45	1.03	1
chr8	89600772	89600896	chr8_89600772_89600896	120	20	TATACA	6	0.166667	26	0.6502	RP11-642C5.1;RP11-37B2.1	intergenic	0	.	0.89	0.902791	18.5	28	22.2	1.48	16	32	22.18	1.59	1
chr8	89705835	89705861	chr8_89705835_89705861	26	13	AC	2	0.5	8	0.6238	RP11-37B2.1	ncRNA_intronic	1	.	0.92	0.962912	13	15.5	13.73	0.52	12	16.5	14	0.66	1
chr8	89836575	89836621	chr8_89836575_89836621	46	23	GT	2	0.5	23	0.8488	RIPK2;RNU6-925P	intergenic	1	.	0.96	0.988095	16.5	30	22.74	1.91	14	30	22.3	1.63	1
chr8	90083799	90083825	chr8_90083799_90083825	26	13	TA	2	0	21	0.5152	CALB1	upstream	0	.	0.96	1	8.5	19.5	11.16	1.79	8.5	20.5	10.75	1.06	1
chr8	90220444	90220470	chr8_90220444_90220470	26	13	AC	2	0.5	29	0.5313	CALB1;LINC00534	intergenic	0	.	0.95	1	12	30	16.99	3.9	9.5	49	15.64	3.29	1
chr8	90263297	90263345	chr8_90263297_90263345	48	12	TATC	4	0.25	14	0.658	LINC00534	ncRNA_intronic	1	.	0.97	0.979021	7	14	11.79	1.21	6.5	15	12.32	0.6	1
chr8	90547617	90547663	chr8_90547617_90547663	46	23	AT	2	0	39	0.839	AB015752.3	ncRNA_intronic	0	.	0.85	1	6.5	32.5	15.37	4.32	6	36.5	16.62	3.76	1
chr8	90776540	90776588	chr8_90776540_90776588	48	24	GT	2	0.5	26	0.7646	TMEM64	intronic	0	.	0.94	1	16.5	24.5	20.18	1.59	12	53	20.14	1.52	1
chr8	90906876	90906910	chr8_90906876_90906910	34	17	AT	2	0	51	0.814	NECAB1	intronic	0	.	0.98	0.952369	14	47	29.99	5.44	9	47.5	21.96	4.35	1
chr8	90947303	90947351	chr8_90947303_90947351	48	24	AC	2	0.5	41	0.8836	NECAB1	intronic	0	.	0.95	0.947345	16.5	37.5	27.02	2.79	14.5	49	26.32	2.73	1
chr8	90949146	90949196	chr8_90949146_90949196	50	25	TG	2	0.5	28	0.7968	NECAB1	intronic	0	.	0.93	1	16	28	23.34	1.53	11	59	23.21	1.55	1
chr8	90955112	90955148	chr8_90955112_90955148	36	18	TA	2	0	57	0.8846	NECAB1	intronic	0	.	0.95	1	7	30.5	19.12	3.69	8	55.5	19.39	2.3	1
chr8	90956943	90956985	chr8_90956943_90956985	42	21	GT	2	0.5	24	0.7188	NECAB1	UTR3	0	.	0.95	1	14	26	20.61	1.78	8	31.5	20.33	1.85	1
chr8	91040388	91040454	chr8_91040388_91040454	66	22	CAC	3	0.666667	38	0.4481	TMEM55A	intronic	1	.	0.96	0.950606	19	27	23.34	1.19	15.5	38.5	24.06	1.06	1
chr8	91051159	91051195	chr8_91051159_91051195	36	18	AC	2	0.5	26	0.8375	GS1-251I9.2;OTUD6B-AS1	intergenic	1	.	0.96	1	13	27	21.22	2.16	11	34.5	21.36	2.96	1
chr8	91210562	91210594	chr8_91210562_91210594	32	16	AC	2	0.5	34	0.5926	LRRC69;SLC26A7	intronic	0	.	0.97	1	6	23	15.5	2.89	8	36	14.06	1.86	1
chr8	91279125	91279165	chr8_91279125_91279165	40	20	TA	2	0	42	0.8696	SLC26A7	intronic	0	.	0.97	0.982275	5.5	28.5	17.21	4.79	5	37	16.73	3.28	1
chr8	91308246	91308280	chr8_91308246_91308280	34	17	GT	2	0.5	15	0.4804	SLC26A7	intronic	1	.	0.88	1	13.5	20.5	17.17	0.72	13.5	21.5	17.21	0.64	1
chr8	91470422	91470474	chr8_91470422_91470474	50	10	TTATC	5	0.2	12	0.6522	SLC26A7;RP11-122C21.1	intergenic	0	.	0.97	0.952991	8	15	11.35	1.09	8	18	12.31	0.83	1
chr8	91705357	91705393	chr8_91705357_91705393	36	18	TA	2	0	47	0.888	RP11-122C21.1	ncRNA_intronic	0	.	0.95	0.986111	10.5	28.5	18.61	3.58	6.5	54.5	18.56	2.25	1
chr8	91755143	91755197	chr8_91755143_91755197	54	27	TG	2	0.5	31	0.8068	RP11-122C21.1	ncRNA_intronic	0	.	0.96	0.959167	14	28.5	22.73	2.11	11	44.5	23.31	1.66	1
chr8	91959412	91959515	chr8_91959412_91959515	102	51	AT	2	0	91	0.9532	RUNX1T1	UTR3	0	.	0.9	0.630914	40	57.5	47.29	2.44	26.5	75	48.74	3.82	1
chr8	92008388	92008428	chr8_92008388_92008428	40	20	CA	2	0.5	25	0.8268	RUNX1T1	intronic	1	.	0.92	0.976731	16.5	26.5	20.99	1.77	11	36	20.09	2.48	1
chr8	92034670	92034691	chr8_92034670_92034691	20	10	TG	2	0.5	20	0.0689	RUNX1T1	intronic	0	.	0.85	1	10	36	11.45	2.43	5.5	24.5	10.8	1.03	1
chr8	92051586	92051643	chr8_92051586_92051643	56	28	AC	2	0.5	25	0.9417	RUNX1T1	intronic	1	.	0.12	0.629349	25	31.5	28.91	0.93	9	32	20.38	6.81	1
chr8	92060522	92060586	chr8_92060522_92060586	64	32	GT	2	0.5	75	0.8071	RUNX1T1	intronic	0	Promoter/Enhancer	0.94	0.762366	27	53.5	34.35	4.7	14.5	66	34.7	4.83	1
chr8	92119496	92119538	chr8_92119496_92119538	42	21	TA	2	0	48	0.8196	RUNX1T1;RP11-700E23.2	intergenic	1	.	0.95	1	8.5	25.5	20.05	2.7	7	49	21.6	1.21	1
chr8	92316732	92316811	chr8_92316732_92316811	78	26	GAA	3	0.333333	36	0.9899	RUNX1T1;RP11-700E23.2	intergenic	0	.	0.81	0.936709	16	29	25.6	1.55	21.5	44	26.62	0.73	1
chr8	92360965	92360997	chr8_92360965_92360997	32	16	AG	2	0.5	24	0.7046	RUNX1T1;RP11-700E23.2	intergenic	0	.	0.94	1	13.5	27.5	17.04	1.77	8.5	22.5	16.85	0.8	1
chr8	92468752	92468790	chr8_92468752_92468790	38	19	AT	2	0	49	0.8812	RP11-700E23.1;RP11-587H10.1	intergenic	0	.	0.96	0.990906	9	29	18.03	3.88	8	50.5	19.61	3.43	1
chr8	92478280	92478425	chr8_92478280_92478425	144	36	CTAT	4	0.25	37	0.1641	RP11-700E23.1;RP11-587H10.1	intergenic	0	.	0.79	0.879433	30	39	34.91	0.85	26	50.5	38.18	0.77	1
chr8	92627783	92627835	chr8_92627783_92627835	52	26	AC	2	0.5	28	0.7914	RP11-587H10.2	ncRNA_intronic	1	.	0.94	1	18.5	28.5	24	1.65	16.5	45.5	24.92	1.24	1
chr8	92754131	92754169	chr8_92754131_92754169	38	19	CG	2	1	22	0.9017	FLJ46284	ncRNA_intronic	0	.	-0.03	0.578947	18.5	20.5	19.16	0.27	9.5	29.5	15.07	1.68	1
chr8	92898833	92898873	chr8_92898833_92898873	40	20	TA	2	0	41	0.8887	CTD-3239E11.2	ncRNA_intronic	0	.	0.96	1	14	29.5	20.2	2.49	8	51	19.97	2.17	1
chr8	93017110	93017168	chr8_93017110_93017168	58	29	GA	2	0.5	29	0.8718	TRIQK	intronic	0	.	0.97	1	15	31.5	21.88	3.12	13.5	34.5	22.32	2.9	1
chr8	93186494	93186588	chr8_93186494_93186588	92	23	AAGA	4	0.25	36	0.8504	C8orf87;LINC00535	intergenic	0	.	0.89	0.988236	15	29.5	21.32	1.69	14	36.5	21.18	1.36	1
chr8	93212502	93212553	chr8_93212502_93212553	48	8	TTTCTT	6	0.166667	15	0.7424	LINC00535	downstream	0	.	0.9	0.854449	7	9	7.99	0.68	5	14.5	8.53	0.58	1
chr8	93360596	93360628	chr8_93360596_93360628	32	16	AC	2	0.5	20	0.6936	LINC00535	ncRNA_intronic	1	Enhancer	0.97	1	14	24.5	18.28	1.76	12.5	31	17.77	1.69	1
chr8	93361342	93361366	chr8_93361342_93361366	24	12	AC	2	0.5	28	0.6236	LINC00535	ncRNA_intronic	1	Enhancer	0.97	1	11	17	13.74	1.07	9	43.5	13.25	0.98	1
chr8	93369018	93369051	chr8_93369018_93369051	32	16	TG	2	0.5	25	0.7747	LINC00535	ncRNA_intronic	1	.	0.97	1	16.5	28	21.79	2.18	15.5	35	20.49	2.34	1
chr8	93397911	93397939	chr8_93397911_93397939	28	14	CA	2	0.5	12	0.4241	LINC00535	ncRNA_intronic	0	Enhancer	0.67	1	14	18.5	15.25	0.56	11	18.5	15.14	0.55	1
chr8	93405628	93405775	chr8_93405628_93405775	146	73	TA	2	0	123	0.8212	LINC00535	ncRNA_intronic	0	.	0.92	0.959383	13	83.5	39.43	13.04	4	116.5	38.72	16.67	1
chr8	93453103	93453165	chr8_93453103_93453165	62	31	GT	2	0.5	31	0.8412	LINC00535	ncRNA_intronic	0	.	0.97	1	17.5	32	22.65	2.3	14.5	43	23.51	2	1
chr8	93659947	93659961	chr8_93659947_93659961	14	7	AT	2	0	43	0.7538	LINC00535	ncRNA_intronic	0	.	0.94	1	7	30.5	11.41	4.76	6	51.5	14.3	5.89	1
chr8	93748452	93748508	chr8_93748452_93748508	56	28	AC	2	0.5	30	0.8938	RP11-10N23.5;TMEM67	intergenic	0	.	0.96	1	11	31.5	21.14	3.77	15	53	23.81	2.59	1
chr8	93878066	93878092	chr8_93878066_93878092	26	13	TA	2	0	18	0.6306	RP3-388N13.3;RP3-388N13.5	intergenic	0	.	0.96	1	9.5	35.5	12.89	2.95	8.5	23	12.46	0.59	1
chr8	93901096	93901116	chr8_93901096_93901116	20	10	GT	2	0.5	27	0.5478	RP3-388N13.3;RP3-388N13.5	intergenic	0	Enhancer	0.96	1	10	28.5	15.57	4.51	9.5	32	13.38	3.6	1
chr8	94023074	94023122	chr8_94023074_94023122	48	24	AT	2	0	38	0.9287	PDP1;KB-1184D12.1	intergenic	0	.	0.97	1	11.5	24.5	18.29	2.66	8	49.5	18.53	2.96	1
chr8	94068533	94068569	chr8_94068533_94068569	36	18	AC	2	0.5	21	0.4429	PDP1;KB-1184D12.1	intergenic	0	.	0.96	0.944444	14	25.5	18.43	1.55	15	39	19.17	0.66	1
chr8	94168097	94168157	chr8_94168097_94168157	60	30	AT	2	0	102	0.9234	CDH17	intronic	0	.	0.92	0.984375	13	100.5	31.29	13.57	4	93	22.79	4.32	1
chr8	94185276	94185314	chr8_94185276_94185314	38	19	AC	2	0.5	20	0.5584	CDH17	intronic	0	.	0.96	1	14	23.5	18.43	1.62	12.5	38	17.8	1.5	1
chr8	94199038	94199084	chr8_94199038_94199084	46	23	AT	2	0	66	0.9475	CDH17	intronic	0	Enhancer	0.91	1	9.5	30	17.36	4.44	4	50.5	14.13	3.05	1
chr8	94237887	94237937	chr8_94237887_94237937	50	25	AC	2	0.5	33	0.7677	CDH17;GEM	intergenic	0	.	0.92	0.960769	22	29.5	25.97	1.24	19	50	26.26	1.04	1
chr8	94555870	94555918	chr8_94555870_94555918	48	24	AT	2	0	94	0.9125	RP11-267M23.4	ncRNA_intronic	0	.	0.96	1	7.5	30	17.36	3.65	4.5	84	20.56	2.73	1
chr8	94556364	94556384	chr8_94556364_94556384	20	10	TA	2	0	40	0.7447	RP11-267M23.4	ncRNA_intronic	0	.	0.95	1	8.5	25.5	13.84	3.47	8	44	13.99	3.66	1
chr8	94569440	94569474	chr8_94569440_94569474	34	17	GT	2	0.5	21	0.803	RP11-267M23.4	ncRNA_exonic	0	.	0.95	1	12.5	21	16.11	1.29	10	24	15.73	1.34	1
chr8	94638207	94638228	chr8_94638207_94638228	21	7	AAC	3	0.333333	7	0.4661	RP11-22C11.2	ncRNA_exonic	1	Promoter/Enhancer	0.97	1	7	9.5	7.58	0.67	5.5	10	7.72	0.69	1
chr8	94657472	94657504	chr8_94657472_94657504	32	16	GT	2	0.5	27	0.757	ESRP1	intronic	1	Enhancer	0.97	1	12	23.5	17.9	1.57	10	35.5	17.71	1.23	1
chr8	94668789	94668807	chr8_94668789_94668807	18	9	TG	2	0.5	32	0.7668	ESRP1	intronic	0	.	0.97	1	8.5	31.5	16.65	5.84	7	34	15.22	3.83	1
chr8	94700953	94700983	chr8_94700953_94700983	30	15	TG	2	0.5	35	0.5769	ESRP1	intronic	0	.	0.95	1	5.5	21	13.94	1.69	6	37.5	14.36	0.79	1
chr8	94834362	94834398	chr8_94834362_94834398	36	18	GT	2	0.5	24	0.6792	INTS8	intronic	0	.	0.94	1	14.5	25	18.21	1.23	12	33	17.98	0.89	1
chr8	94997289	94997344	chr8_94997289_94997344	54	27	AC	2	0.5	74	0.9217	NDUFAF6	intronic	0	.	0.93	0.964739	19	33.5	27.66	2.3	19	62	28.56	1.98	1
chr8	95005526	95005552	chr8_95005526_95005552	26	13	AT	2	0	34	0.8244	NDUFAF6	intronic	0	.	0.96	1	8	31.5	17.04	3.82	7.5	45	14.8	1.76	1
chr8	95133722	95133779	chr8_95133722_95133779	56	28	GC	2	1	28	0.4222	PLEKHF2	upstream	1	Promoter/Enhancer	0.01	0.719298	28.5	33	29.02	0.19	11.5	44.5	25.16	4.7	1
chr8	95136333	95136374	chr8_95136333_95136374	40	20	AC	2	0.5	19	0.7204	PLEKHF2	intronic	0	Promoter/Enhancer	0.9	0.986487	15	25.5	19.99	1.6	13	27	20.01	0.82	1
chr8	95191591	95191625	chr8_95191591_95191625	34	17	GT	2	0.5	24	0.7845	PLEKHF2;C8orf37-AS1	intergenic	1	.	0.95	1	13.5	23.5	17.4	1.6	12	36	16.87	1.54	1
chr8	95270979	95271013	chr8_95270979_95271013	34	17	AC	2	0.5	18	0.7108	C8orf37-AS1	ncRNA_intronic	0	Promoter/Enhancer	0.96	1	9	22.5	16.45	1.53	11.5	22	16.37	1.13	1
chr8	95472107	95472143	chr8_95472107_95472143	36	18	AC	2	0.5	17	0.7659	C8orf37-AS1	ncRNA_intronic	0	.	0.97	1	11.5	22.5	16.06	1.75	10.5	21.5	17.3	1.1	1
chr8	95628342	95628384	chr8_95628342_95628384	42	21	TG	2	0.5	31	0.756	C8orf37-AS1	ncRNA_intronic	0	.	0.95	1	16	30.5	23.67	2.4	17	36	23.96	2.04	1
chr8	95647459	95647491	chr8_95647459_95647491	32	16	AC	2	0.5	21	0.3358	C8orf37-AS1	ncRNA_intronic	1	.	0.96	1	10	18.5	13.84	1.63	9	24	12.71	1.14	1
chr8	95685015	95685055	chr8_95685015_95685055	40	20	TG	2	0.5	35	0.8504	C8orf37-AS1	ncRNA_intronic	0	.	0.97	1	11	28	19.85	2.98	13	43.5	20.83	2.86	1
chr8	95714708	95714742	chr8_95714708_95714742	34	17	AC	2	0.5	27	0.7288	C8orf37-AS1	ncRNA_intronic	0	.	0.96	1	16	35	22.76	3.52	11.5	31.5	19.53	2.21	1
chr8	95810841	95810891	chr8_95810841_95810891	50	25	TG	2	0.5	32	0.8441	C8orf37-AS1	downstream	0	.	0.97	1	8	31.5	23.03	3.36	13	44.5	23.04	3.87	1
chr8	96103865	96103897	chr8_96103865_96103897	32	8	AAAG	4	0.25	18	0.8117	RP11-31K23.2;KB-1043D8.8	intergenic	1	.	0.93	0.984127	8	18.5	13.03	1.26	7	19.5	13.39	1.13	1
chr8	96144244	96144290	chr8_96144244_96144290	46	23	AG	2	0.5	34	0.9163	GDF6	UTR3	0	.	0.95	1	14	41.5	25.27	3.03	16	50.5	24.19	2.44	1
chr8	96160987	96161052	chr8_96160987_96161052	64	32	CG	2	1	32	0.4081	GDF6	upstream	1	Promoter/Enhancer	0.02	0.707692	32	33.5	33	0.1	14	54.5	30	5.02	1
chr8	96164142	96164222	chr8_96164142_96164222	80	40	GT	2	0.5	61	0.9895	GDF6;UQCRB	intergenic	1	.	0.59	0.742077	38	53.5	44.77	2.46	25	63.5	43.17	4.52	1
chr8	96172173	96172223	chr8_96172173_96172223	50	10	GAATG	5	0.4	29	0.7046	GDF6;UQCRB	intergenic	1	.	0.96	1	8.5	15	11.47	1.18	7.5	24.5	11.24	1.01	1
chr8	96250615	96250683	chr8_96250615_96250683	66	22	AGA	3	0.333333	227	0.9217	MTERF3	intronic	0	.	0.6	0.870251	18	155.5	40.92	18.21	5	207	38.17	15.45	1
chr8	96388358	96388396	chr8_96388358_96388396	38	19	TG	2	0.5	22	0.8735	KB-1448A5.1	upstream	0	.	0.75	0.953476	17.5	25	20.44	1.34	15	29	20.73	1.23	1
chr8	96430494	96430569	chr8_96430494_96430569	72	18	TCCT	4	0.5	30	0.8003	RNU6-1172P	downstream	0	.	0.77	0.908633	17.5	24	19.99	1.27	11.5	33	18.29	1.58	1
chr8	96625681	96625725	chr8_96625681_96625725	44	22	AC	2	0.5	23	0.6756	SDC2;CPQ	intergenic	0	.	0.94	1	16	24.5	21.1	1.28	13	55.5	21.08	0.9	1
chr8	96730866	96730892	chr8_96730866_96730892	26	13	AT	2	0	61	0.9274	CPQ	intronic	0	.	0.95	0.989583	9	30	18.57	3.8	9	56	19.81	3.6	1
chr8	96880518	96880576	chr8_96880518_96880576	58	29	AT	2	0	64	0.8387	CPQ	intronic	0	.	0.94	0.980769	10	53.5	19.58	5.38	4	60	19.77	5.13	1
chr8	96908107	96908220	chr8_96908107_96908220	112	56	AG	2	0.5	47	0.8338	CPQ	intronic	0	Enhancer	0.86	0.713654	50.5	61	55.39	1.61	44	72.5	57.64	1.54	1
chr8	96908747	96908777	chr8_96908747_96908777	30	15	CA	2	0.5	24	0.6173	CPQ	intronic	0	Enhancer	0.92	1	14.5	26.5	19.02	1.36	12	30	18.51	0.98	1
chr8	96964173	96964217	chr8_96964173_96964217	44	22	AC	2	0.5	24	0.5692	CPQ	intronic	0	.	0.95	1	12	29	21.33	1.91	11	34.5	19.53	1.86	1
chr8	97078763	97078807	chr8_97078763_97078807	44	22	TC	2	0.5	33	0.8518	CPQ	intronic	0	.	0.95	1	14	32.5	20.63	2.4	14.5	43.5	22.35	1.64	1
chr8	97272275	97272321	chr8_97272275_97272321	46	23	AC	2	0.5	33	0.8512	KB-1000E4.2;TSPYL5	intergenic	0	.	0.97	1	10	29.5	18.9	2.81	9.5	41	20.62	3.13	1
chr8	97436080	97436164	chr8_97436080_97436164	80	16	ATTTT	5	0	31	0.7487	U3;MTDH	intergenic	0	.	0.96	0.826896	12	32	16.91	2.96	13	34	16.9	1.93	1
chr8	97644082	97644129	chr8_97644082_97644129	45	9	GCCCC	5	1	36	0.8578	MTDH	upstream	1	Promoter/Enhancer	0.01	0.723404	9	9.5	9.17	0.24	6	24.5	14.18	3.27	1
chr8	97775887	97775942	chr8_97775887_97775942	54	18	GGC	3	1	28	0.4921	LAPTM4B	exonic	1	Promoter/Enhancer	0.33	0.727273	18	24	18.37	0.96	10.5	30.5	19.36	2.05	1
chr8	97889459	97889489	chr8_97889459_97889489	30	15	TA	2	0	44	0.6226	MATN2	intronic	0	.	0.95	1	9.5	27.5	14.33	3.92	1	51	14.49	5	1
chr8	98037386	98037419	chr8_98037386_98037419	32	16	TA	2	0	75	0.8996	MATN2	downstream	1	.	0.96	0.985715	5	41.5	19.66	6.09	10	59.5	19.94	3.15	1
chr8	98091993	98092025	chr8_98091993_98092025	32	8	CCTT	4	0.5	42	0.8847	ERICH5	intronic	1	.	0.97	1	8	24.5	14.52	2.31	7	34	15.52	2.01	1
chr8	98155909	98155955	chr8_98155909_98155955	46	23	TG	2	0.5	27	0.8653	POP1	intronic	0	.	0.97	1	13	28.5	21.08	2.93	12.5	35	23.32	1.96	1
chr8	98337408	98337456	chr8_98337408_98337456	48	24	CA	2	0.5	28	0.904	NIPAL2;KB-1458E12.1	intergenic	0	.	0.95	1	18.5	34.5	26.1	2.32	16.5	36	25.26	2.48	1
chr8	98370342	98370384	chr8_98370342_98370384	42	21	GT	2	0.5	23	0.74	KB-1458E12.1	downstream	0	.	0.95	1	13.5	26	21.94	1.39	16	40	22.44	0.87	1
chr8	98467548	98467576	chr8_98467548_98467576	28	14	TG	2	0.5	13	0.6188	STK3	intronic	1	.	0.94	1	12	17.5	14.39	0.9	10.5	20	14.8	0.8	1
chr8	98544649	98544696	chr8_98544649_98544696	46	23	AC	2	0.5	32	0.715	STK3	intronic	0	.	0.96	1	17.5	27.5	22.3	1.36	14.5	46	22.64	0.95	1
chr8	98825935	98826002	chr8_98825935_98826002	64	16	GGCG	4	1	18	0.9965	STK3	intronic	1	.	-0.02	0.731343	17	17.5	17	0.03	5	26	11.32	1.11	1
chr8	98903487	98903556	chr8_98903487_98903556	69	23	TTC	3	0.333333	39	0.8948	STK3	intronic	0	.	0.95	1	9.5	32	21.44	2.75	13.5	36	21.84	1.83	1
chr8	98923855	98923877	chr8_98923855_98923877	22	11	CG	2	1	27	0.9007	STK3	intronic	0	.	0.71	0.944445	3.5	19.5	10.66	2.68	3.5	43	9.47	1.66	1
chr8	98974792	98974842	chr8_98974792_98974842	50	25	GT	2	0.5	32	0.871	RP11-44N12.2;RP11-410L14.2	intergenic	1	.	0.95	1	12	30.5	23.84	2.4	12	46.5	24.44	2.07	1
chr8	99044853	99044899	chr8_99044853_99044899	46	23	AC	2	0.5	25	0.7505	VPS13B	intronic	0	.	0.95	1	16.5	30	21.34	1.89	12	26.5	20.03	1.31	1
chr8	99360120	99360235	chr8_99360120_99360235	112	28	TCTT	4	0.25	41	0.9755	VPS13B	intronic	0	.	0.65	0.917112	18	31	25.62	1.62	14.5	38.5	25.41	1.91	1
chr8	99417719	99417807	chr8_99417719_99417807	88	22	TCTT	4	0.25	24	0.3045	VPS13B	intronic	1	.	0.1	0.693182	21.5	22.5	22	0.06	15.5	33	23.64	0.77	1
chr8	99418455	99418558	chr8_99418455_99418558	100	25	TTTC	4	0.25	32	0.978	VPS13B	intronic	0	.	0.79	0.910575	21	30.5	25.1	1.31	19	36.5	28.74	1.49	1
chr8	99580984	99581030	chr8_99580984_99581030	46	23	AC	2	0.5	31	0.8346	VPS13B	intronic	0	.	0.95	1	17	29.5	23.61	1.83	14.5	37.5	23.92	1.52	1
chr8	99619886	99619918	chr8_99619886_99619918	30	10	ATA	3	0	12	0.375	VPS13B	intronic	0	.	0.97	1	9	14	10.79	0.64	8.5	17.5	10.76	0.57	1
chr8	99633806	99633838	chr8_99633806_99633838	32	16	GT	2	0.5	29	0.615	VPS13B	intronic	1	.	0.93	1	14	27.5	19.32	1.73	12	45.5	19.3	1.26	1
chr8	99793254	99793284	chr8_99793254_99793284	30	15	AT	2	0	36	0.5818	VPS13B	intronic	0	.	0.93	1	10	27.5	16.3	2.02	9	32	15.92	1.5	1
chr8	99821103	99821167	chr8_99821103_99821167	64	32	AC	2	0.5	44	0.9043	VPS13B	intronic	1	.	0.95	1	19	39.5	30.55	2.49	17	59	29.86	2.31	1
chr8	99899696	99899728	chr8_99899696_99899728	32	16	GT	2	0.5	18	0.6813	COX6C;RGS22	intergenic	1	.	0.92	1	14.5	23.5	17.35	1.1	12.5	45	16.89	0.79	1
chr8	99906761	99906793	chr8_99906761_99906793	32	8	TTTC	4	0.25	20	0.7378	COX6C;RGS22	intergenic	0	.	0.95	1	2.5	16	7.89	2.51	3	16	7.55	1.69	1
chr8	99960679	99960730	chr8_99960679_99960730	51	17	AAT	3	0	15	0.5173	RGS22	downstream	0	.	0.97	1	11.5	18.5	15.09	1.05	7.5	18	14.22	0.64	1
chr8	100001202	100001220	chr8_100001202_100001220	18	9	TA	2	0	46	0.7053	RGS22	intronic	0	.	0.95	0.983333	9.5	29	15.02	3.55	7	44	13.64	3.25	1
chr8	100145849	100145911	chr8_100145849_100145911	60	12	GCCCC	5	1	24	0.1168	FBXO43	upstream	1	.	-0.01	0.725806	12	12.5	12.12	0.21	8	20.5	12.64	1.06	1
chr8	100157565	100157690	chr8_100157565_100157690	124	62	AT	2	0	89	0.9862	SPAG1	upstream	0	Promoter/Enhancer	0.27	0.712028	58	69	63.78	1.56	17	78	54.88	10.69	1
chr8	100176813	100176829	chr8_100176813_100176829	15	3	CTCTC	5	0.6	34	0.9796	SPAG1	intronic	1	.	0.58	1	1	7	4.01	1.02	1.5	20.5	4.82	1.68	1
chr8	100368673	100368705	chr8_100368673_100368705	32	16	TA	2	0	48	0.8084	KB-1991G8.1;KB-173C10.2	intergenic	0	.	0.94	0.986111	2	31.5	20.3	4.18	7	44.5	18.17	2.51	1
chr8	100411275	100411307	chr8_100411275_100411307	32	16	GT	2	0.5	16	0.598	KB-173C10.2	ncRNA_intronic	1	Enhancer	0.96	1	13	24.5	16.05	1.72	11.5	21.5	15.8	0.55	1
chr8	100448996	100449032	chr8_100448996_100449032	36	18	TG	2	0.5	20	0.7571	KB-173C10.1;KB-1615E4.2	intergenic	1	.	0.95	1	9	22.5	17.78	1.35	13.5	46.5	18.3	1.24	1
chr8	100494720	100494770	chr8_100494720_100494770	50	25	AC	2	0.5	23	0.7153	KB-1615E4.2	ncRNA_intronic	1	Enhancer	0.91	0.969167	21	29	24.94	1.04	16.5	30	24.17	0.88	1
chr8	100501979	100502081	chr8_100501979_100502081	100	25	AAGG	4	0.5	50	0.8786	KB-1615E4.2	downstream	1	Enhancer	0.77	0.892887	16.5	30.5	24.55	2.02	12	39.5	24.72	2.34	1
chr8	100665648	100665672	chr8_100665648_100665672	24	12	TG	2	0.5	27	0.6486	SNX31;RNU6-1092P	intergenic	0	.	0.96	1	12	29	19.5	3.27	8.5	30	16.3	3.37	1
chr8	100693516	100693542	chr8_100693516_100693542	26	13	AT	2	0	24	0.6697	RNU6-1092P;PABPC1	intergenic	0	.	0.96	1	10.5	27.5	14.48	3.29	10.5	22.5	12.25	0.75	1
chr8	100799631	100799747	chr8_100799631_100799747	116	29	TTCT	4	0.25	42	0.8714	Y_RNA;RNU4-83P	intergenic	0	.	0.96	0.952272	17.5	34	25.12	2.68	18.5	41	28.24	1.92	1
chr8	100831666	100831693	chr8_100831666_100831693	27	9	GTT	3	0.333333	10	0.1203	RNU4-83P	downstream	0	.	0.96	0.962963	9	13	10.01	1.04	5.5	12.5	9.19	0.52	1
chr8	100844858	100844933	chr8_100844858_100844933	75	15	AAAAG	5	0.2	22	0.8121	RNU4-83P;Metazoa_SRP	intergenic	0	.	0.97	0.982857	7	19	12.72	2.11	7.5	24	14.6	1.44	1
chr8	100918408	100918444	chr8_100918408_100918444	36	18	TA	2	0	67	0.9479	YWHAZ	UTR3	0	.	0.94	1	6	34.5	21.22	5.13	2	59.5	22.46	5.08	1
chr8	101017030	101017058	chr8_101017030_101017058	28	14	GT	2	0.5	51	0.2208	RN7SL685P;FLJ42969	intergenic	0	.	0.76	1	9	44.5	14.04	2.71	11	47	14.12	0.92	1
chr8	101060921	101060951	chr8_101060921_101060951	30	15	AT	2	0	48	0.8148	FLJ42969	ncRNA_intronic	0	.	0.88	0.979167	10	35.5	16.37	3.32	7.5	47	17.36	2.33	1
chr8	101070380	101070408	chr8_101070380_101070408	28	14	GT	2	0.5	18	0.3	FLJ42969	ncRNA_intronic	0	.	0.95	0.965909	5	31.5	16.85	2.92	10	25	14.77	1.36	1
chr8	101097837	101097867	chr8_101097837_101097867	30	15	GA	2	0.5	23	0.5863	FLJ42969;KB-1460A1.1	intergenic	1	Enhancer	0.95	1	8	29.5	19.2	2.5	11.5	24.5	17.49	1.05	1
chr8	101152480	101152521	chr8_101152480_101152521	40	20	TG	2	0.5	33	0.8272	KB-1460A1.3;KB-1460A1.5	intergenic	0	.	0.97	1	14	27	20.04	2.37	13.5	38	20.76	2	1
chr8	101156922	101156964	chr8_101156922_101156964	42	21	GT	2	0.5	23	0.8727	KB-1460A1.3;KB-1460A1.5	intergenic	1	.	0.96	1	15	27.5	21.58	1.79	13.5	28.5	20.3	1.86	1
chr8	101173140	101173174	chr8_101173140_101173174	34	17	TG	2	0.5	26	0.6044	KB-1460A1.5;ZNF706	intergenic	0	.	0.97	1	13.5	32.5	20.87	3.3	13.5	37	18.45	1.6	1
chr8	101205282	101205386	chr8_101205282_101205386	98	14	CCCGCCC	7	1	20	0.7872	ZNF706	UTR5	1	.	0.03	0.682692	15	15.5	15	0.02	9.5	19	11.67	1.84	1
chr8	101293934	101293976	chr8_101293934_101293976	42	21	AC	2	0.5	16	0.7127	KB-1410C5.3	downstream	1	.	0.95	0.97619	15.5	24.5	20.32	1.21	14.5	24	20.24	0.9	1
chr8	101422836	101422895	chr8_101422836_101422895	56	14	AAAG	4	0.25	21	0.9769	KB-1930G5.4	ncRNA_intronic	0	.	0.89	0.91255	12	20.5	16.36	1.11	10.5	29.5	17.04	0.97	1
chr8	101455715	101455763	chr8_101455715_101455763	48	24	AC	2	0.5	26	0.6126	KB-1930G5.4;KB-1562D12.1	intergenic	0	Enhancer	0.94	1	15	24	19.83	1.3	11.5	30	20.46	1.15	1
chr8	101601159	101601189	chr8_101601159_101601189	30	15	AC	2	0.5	13	0.6084	GRHL2	intronic	0	.	0.95	1	8	19	14.03	2.3	7.5	17.5	12.9	1.61	1
chr8	101608735	101608777	chr8_101608735_101608777	42	21	CA	2	0.5	18	0.7464	GRHL2	intronic	1	.	0.95	0.948684	14	23	18.13	1.51	8.5	38	17.88	1.05	1
chr8	101656873	101656905	chr8_101656873_101656905	32	16	AC	2	0.5	31	0.6118	GRHL2	intronic	0	.	0.97	1	12	31	18.34	3.83	9.5	31.5	15.48	2.55	1
chr8	101662870	101662880	chr8_101662870_101662880	10	5	AT	2	0	18	0.5764	GRHL2	intronic	0	.	0.96	1	3.5	20.5	6.31	2.21	2	13.5	5.32	0.85	1
chr8	102008917	102008967	chr8_102008917_102008967	50	25	AC	2	0.5	66	0.9142	NCALD	intronic	0	.	0.94	1	14	34.5	25.28	3.33	15	54.5	24.32	2.75	1
chr8	102106466	102106491	chr8_102106466_102106491	24	12	AC	2	0.5	31	0.8191	NCALD	intronic	0	Enhancer	0.84	0.948276	6	21.5	14	2.17	8	44.5	14.03	1.49	1
chr8	102107195	102107239	chr8_102107195_102107239	44	22	AT	2	0	46	0.8905	NCALD	intronic	0	Enhancer	0.96	1	6	29	18.91	3.67	8	49	19.03	2.33	1
chr8	102111412	102111442	chr8_102111412_102111442	30	15	TG	2	0.5	13	0.6897	NCALD	intronic	1	.	0.93	1	13	20	15.9	1.06	12	21	16.08	1.07	1
chr8	102239058	102239131	chr8_102239058_102239131	70	14	CCCCG	5	1	31	0.9982	RRM2B	UTR5	1	Promoter/Enhancer	0.02	0.69863	14.5	15	14.97	0.12	7.5	26	14.44	0.52	1
chr8	102382825	102382861	chr8_102382825_102382861	36	18	AC	2	0.5	25	0.826	UBR5	intronic	1	Enhancer	0.97	1	12	25.5	17.61	1.89	8.5	26	17.3	1.5	1
chr8	102454583	102454653	chr8_102454583_102454653	70	14	AATAG	5	0.2	58	0.8628	RNU6ATAC8P;KB-1980E6.3	intergenic	0	.	0.96	1	9.5	20.5	14.46	1.69	9	42.5	14.85	1.63	1
chr8	102606122	102606210	chr8_102606122_102606210	88	11	AAAAGAAA	8	0.125	19	0.9704	ODF1;KLF10	intergenic	1	.	0.64	0.813153	8.5	15.5	11.31	1.16	4.5	16.5	10.11	1.59	1
chr8	102741461	102741481	chr8_102741461_102741481	20	10	AC	2	0.5	21	0.233	KB-1042C11.5;KB-1732A1.1	intergenic	1	.	0.79	1	8.5	14.5	10.13	0.56	8.5	42.5	10.48	0.96	1
chr8	102813615	102813682	chr8_102813615_102813682	66	33	AC	2	0.5	31	0.6243	KB-1732A1.1;AZIN1	intergenic	0	Enhancer	0.92	0.770492	27.5	35.5	31.88	1.12	27	59.5	32.26	1	1
chr8	102822170	102822216	chr8_102822170_102822216	46	23	CA	2	0.5	30	0.7703	KB-1732A1.1;AZIN1	intergenic	0	.	0.95	1	10.5	26.5	21.1	2.18	14	41.5	22.07	1.08	1
chr8	102886573	102886617	chr8_102886573_102886617	44	11	AGAT	4	0.25	11	0.5115	AZIN1-AS1	ncRNA_intronic	0	Enhancer	0.98	1	6	13	10.96	0.78	6	14	11.11	0.52	1
chr8	102920721	102920771	chr8_102920721_102920771	50	25	GT	2	0.5	26	0.8126	AZIN1-AS1	ncRNA_intronic	1	Enhancer	0.94	0.989583	8	27	22.41	2.07	14.5	39.5	22.82	1.64	1
chr8	102938379	102938488	chr8_102938379_102938488	108	27	AAAG	4	0.25	43	0.935	AZIN1-AS1	ncRNA_intronic	0	.	0.78	0.924767	26	43.5	33.62	2.94	18.5	42.5	31.23	2.4	1
chr8	102988752	102988778	chr8_102988752_102988778	26	13	AC	2	0.5	48	0.6538	KB-1507C5.4	ncRNA_intronic	0	.	0.76	1	2	16.5	11.34	3.29	6	48.5	13.25	1.07	1
chr8	103118238	103118278	chr8_103118238_103118278	40	10	AGGA	4	0.5	29	0.8586	ATP6V1C1;LINC01181	intergenic	0	.	0.96	0.963393	10	25	19.41	2.64	7.5	29.5	19.89	2.58	1
chr8	103298773	103298810	chr8_103298773_103298810	36	12	CCG	3	1	114	0.7212	FZD6	intronic	1	Promoter/Enhancer	0.96	1	6	23.5	10.83	1.72	5.5	99	11.5	1.99	1
chr8	103313760	103313802	chr8_103313760_103313802	42	21	TG	2	0.5	24	0.7748	FZD6	intronic	0	.	0.96	1	13	26.5	18.64	1.92	12.5	28	19.79	1.45	1
chr8	103329013	103329031	chr8_103329013_103329031	18	9	TA	2	0	40	0.8872	FZD6	intronic	0	.	0.97	1	9	22.5	14.89	3.05	5	49	16.51	3.29	1
chr8	103347221	103347320	chr8_103347221_103347320	96	24	ACAG	4	0.5	29	0.8672	FZD6;CTHRC1	intergenic	0	Enhancer	0.98	0.846154	18.5	29	22.62	1.64	17	33.5	22.82	1.73	1
chr8	103384000	103384058	chr8_103384000_103384058	58	29	AC	2	0.5	63	0.9755	RNU6-1011P;RP11-1C8.6	upstream	0	.	-0.05	0.407967	22.5	45	27.39	2.67	4.5	67	13.19	2.65	1
chr8	103406065	103406149	chr8_103406065_103406149	84	42	TA	2	0	58	0.729	SLC25A32	intronic	0	Enhancer	0.77	0.794158	40	47.5	42.51	0.8	36.5	70	43.57	1.47	1
chr8	103447847	103447909	chr8_103447847_103447909	62	31	AC	2	0.5	44	0.8876	DCAF13;RP11-1C8.5	intergenic	0	.	0.98	1	7	32.5	19.61	5.52	7	45.5	20.21	5.88	1
chr8	103464689	103464735	chr8_103464689_103464735	46	23	AC	2	0.5	28	0.8234	RP11-1C8.5	ncRNA_exonic	0	.	0.97	1	14	29.5	20.28	2.54	12	37.5	20.89	2.05	1
chr8	103498694	103498722	chr8_103498694_103498722	28	14	AC	2	0.5	27	0.6969	RP11-1C8.4	ncRNA_intronic	1	Promoter/Enhancer	0.97	1	4	26	11.86	3	4.5	27.5	13.54	3.3	1
chr8	103587412	103587468	chr8_103587412_103587468	56	14	AAAG	4	0.25	42	0.839	RIMS2	intronic	0	.	0.95	1	8	25	13.67	1.62	8	33	13.48	1.41	1
chr8	103933288	103933334	chr8_103933288_103933334	46	23	AC	2	0.5	30	0.8928	RIMS2	intronic	0	.	.	1	12	31.5	23.21	3	11.5	32.5	20.8	3.18	1
chr8	104173920	104173962	chr8_104173920_104173962	40	10	ATTT	4	0	18	0.6907	RIMS2	intronic	0	.	0.97	1	9.5	14.5	11.97	0.66	8.5	24.5	11.91	0.65	1
chr8	104381852	104381884	chr8_104381852_104381884	32	16	CA	2	0.5	39	0.8696	DPYS	intronic	0	.	0.96	1	6	28.5	16.33	2.94	5	51.5	19.48	3.76	1
chr8	104461291	104461341	chr8_104461291_104461341	50	10	AATAA	5	0	12	0.6607	DPYS	intronic	0	.	0.96	1	7	14.5	11.29	0.92	8	15	11.5	0.61	1
chr8	104542994	104543012	chr8_104542994_104543012	18	9	AT	2	0	33	0.0334	LRP12	intronic	0	.	0.85	1	8	28.5	10.2	3.01	5.5	46	9.1	0.92	1
chr8	104588964	104588999	chr8_104588964_104588999	33	11	CGC	3	1	31	0.7948	LRP12	UTR5	1	Promoter/Enhancer	0.97	0.988637	6	20	11.79	2.06	5.5	28	12.73	1.95	1
chr8	104589052	104589102	chr8_104589052_104589102	49	7	GCCGCCC	7	1	15	0.2781	LRP12	upstream	1	Promoter/Enhancer	-0.02	0.72	6.5	7.5	7	0.05	4.5	13	7.54	0.76	1
chr8	104683449	104683486	chr8_104683449_104683486	36	18	TG	2	0.5	22	0.7542	LRP12;RP11-85M22.1	intergenic	0	.	0.96	1	15	27.5	20.97	2.13	12	42.5	19.62	1.3	1
chr8	104686806	104686848	chr8_104686806_104686848	42	21	GT	2	0.5	29	0.4705	LRP12;RP11-85M22.1	intergenic	1	.	0.94	1	11.5	30.5	15.51	3.52	9.5	30.5	14.57	2.88	1
chr8	104691933	104691957	chr8_104691933_104691957	24	12	AG	2	0.5	15	0.3887	LRP12;RP11-85M22.1	intergenic	1	.	0.94	1	10	16.5	12.52	0.71	9.5	22.5	12.49	0.61	1
chr8	104730453	104730487	chr8_104730453_104730487	34	17	GA	2	0.5	40	0.8182	RP11-85M22.1;RP11-574O7.1	intergenic	0	.	0.95	1	13.5	30	19.35	2.54	12.5	43.5	20.42	2.89	1
chr8	104767004	104767048	chr8_104767004_104767048	44	22	GT	2	0.5	26	0.7955	RP11-85M22.1;RP11-574O7.1	intergenic	0	.	0.93	1	17.5	27.5	22.78	1.43	15	34.5	22.23	1.12	1
chr8	104864791	104864805	chr8_104864791_104864805	14	7	GA	2	0.5	20	0.4809	RP11-85M22.1;RP11-574O7.1	intergenic	0	.	0.96	1	7	25	14.91	2.91	7	21	11.84	1.36	1
chr8	104919733	104919763	chr8_104919733_104919763	30	15	TG	2	0.5	28	0.8104	RP11-85M22.1;RP11-574O7.1	intergenic	0	.	0.96	1	14.5	28.5	18.7	2.58	11.5	34	20.64	3.15	1
chr8	105090984	105091018	chr8_105090984_105091018	34	17	AC	2	0.5	23	0.694	RP11-85M22.1;RP11-574O7.1	intergenic	1	.	0.96	1	13	20	15.9	1.36	11.5	46.5	16.92	1.05	1
chr8	105092614	105092652	chr8_105092614_105092652	38	19	TG	2	0.5	31	0.8602	RP11-85M22.1;RP11-574O7.1	intergenic	1	.	0.94	1	17	30.5	20.64	1.91	13.5	56.5	22.3	2.19	1
chr8	105094127	105094163	chr8_105094127_105094163	36	18	AC	2	0.5	32	0.6249	RP11-85M22.1;RP11-574O7.1	intergenic	0	.	0.94	1	15.5	29.5	23.21	1.63	13	38	21.85	1.3	1
chr8	105318845	105318873	chr8_105318845_105318873	27	9	GCG	3	1	32	0.307	ZFPM2	UTR5	0	.	0.86	0.945946	9	15.5	11.94	0.73	8	33.5	12.46	0.83	1
chr8	105320256	105320298	chr8_105320256_105320298	42	21	TG	2	0.5	23	0.8136	ZFPM2	intronic	1	.	0.9	1	16.5	25.5	21.32	1.02	13.5	27.5	21.72	1.2	1
chr8	105330538	105330649	chr8_105330538_105330649	110	55	TA	2	0	90	0.9231	ZFPM2	intronic	0	.	0.94	0.918067	27.5	81.5	55.51	7.22	32.5	95	54.91	5.61	1
chr8	105334118	105334160	chr8_105334118_105334160	42	21	TG	2	0.5	22	0.6677	ZFPM2	intronic	0	.	0.93	1	12	28	22.55	1.62	15	27	20.92	0.58	1
chr8	105389013	105389059	chr8_105389013_105389059	46	23	GT	2	0.5	30	0.7852	ZFPM2	intronic	0	.	0.95	1	13	30	21.93	2.36	14	36.5	22.14	1.24	1
chr8	105393337	105393389	chr8_105393337_105393389	52	13	CTTT	4	0.25	34	0.9021	ZFPM2	intronic	0	.	0.93	0.962001	5	23	15.38	2.97	7	31	15.23	2.22	1
chr8	105441420	105441501	chr8_105441420_105441501	80	20	AAAG	4	0.25	45	0.883	ZFPM2	intronic	0	.	0.84	0.854867	19	50.5	30.79	4.67	2	63.5	26.63	4.3	1
chr8	105517681	105517742	chr8_105517681_105517742	60	30	CA	2	0.5	48	0.8927	ZFPM2	intronic	1	Enhancer	0.94	0.970393	28	46.5	35.89	3.53	22	65.5	35.87	2.75	1
chr8	105754946	105754984	chr8_105754946_105754984	38	19	TG	2	0.5	20	0.6618	ZFPM2	intronic	1	.	0.94	1	11	22.5	17.8	1.56	12	23.5	18.93	0.8	1
chr8	105795246	105795284	chr8_105795246_105795284	38	19	TG	2	0.5	25	0.6506	ZFPM2-AS1	ncRNA_intronic	0	.	0.95	1	8	28.5	20.49	1.92	12.5	26.5	19.75	0.81	1
chr8	105846911	105846959	chr8_105846911_105846959	48	24	TG	2	0.5	49	0.7515	ZFPM2-AS1	ncRNA_intronic	0	.	0.92	1	16.5	29.5	24.83	1.46	15.5	49.5	23.8	1.03	1
chr8	105872802	105872834	chr8_105872802_105872834	32	16	AT	2	0	56	0.9079	ZFPM2-AS1	ncRNA_intronic	0	.	0.91	1	12	32	20.06	2.99	9	94.5	20.38	2.5	1
chr8	106022362	106022414	chr8_106022362_106022414	52	26	CA	2	0.5	39	0.6548	ZFPM2-AS1	ncRNA_intronic	0	.	0.95	0.930288	25.5	33.5	27.8	1.57	19.5	51	27.6	1.32	1
chr8	106151481	106151509	chr8_106151481_106151509	28	14	TA	2	0	81	0.8952	ZFPM2-AS1;RP11-778D12.2	intergenic	0	.	0.94	1	11	24.5	16.28	2.84	5	61	21.35	2.64	1
chr8	106170702	106170744	chr8_106170702_106170744	42	21	GT	2	0.5	20	0.8494	ZFPM2-AS1;RP11-778D12.2	intergenic	1	.	0.97	1	15.5	23.5	18.75	1.73	12	25	19.37	1.92	1
chr8	106217657	106217684	chr8_106217657_106217684	27	9	TAA	3	0	19	0.7942	ZFPM2-AS1;RP11-778D12.2	intergenic	0	.	0.96	1	9	19	13.07	2.33	9	21.5	14.1	2.06	1
chr8	106270271	106270354	chr8_106270271_106270354	81	27	CGC	3	1	25	0.2368	RP11-395G23.3	ncRNA_exonic	1	.	0.01	0.722892	27.5	28.5	28	0.08	17	34	27.31	3.14	1
chr8	106359047	106359099	chr8_106359047_106359099	52	13	TTTC	4	0.25	17	0.7906	OXR1	upstream	0	.	0.96	1	6.5	18.5	12.56	2.69	5.5	17.5	10.65	1.81	1
chr8	106582177	106582203	chr8_106582177_106582203	26	13	AT	2	0	38	0.6273	RP11-649G15.2	ncRNA_intronic	0	.	0.95	1	9.5	26.5	16.29	2.71	7.5	30.5	14.08	0.77	1
chr8	106739075	106739119	chr8_106739075_106739119	44	22	AC	2	0.5	35	0.8402	OXR1	intronic	0	.	0.96	1	11	32	20.47	2.4	12	42.5	21.17	2.69	1
chr8	107066343	107066377	chr8_107066343_107066377	34	17	CA	2	0.5	19	0.8483	ABRA;ANGPT1	intergenic	0	.	0.97	0.976731	15	27.5	19.97	1.97	12	27	20.49	1.64	1
chr8	107121313	107121368	chr8_107121313_107121368	54	3	ATTTACATAGTATATGTA	18	0.166667	10	0.4545	ABRA;ANGPT1	intergenic	0	.	0.97	1	3	5.5	3.35	0.58	2.5	8	3.69	0.7	1
chr8	107166217	107166300	chr8_107166217_107166300	80	8	TGCGGACTTC	10	0.6	11	0.5307	ABRA;ANGPT1	intergenic	0	.	0.97	0.925021	7	13	8.79	1	7	15	9.88	0.96	1
chr8	107192156	107192195	chr8_107192156_107192195	38	19	GT	2	0.5	28	0.8033	ABRA;ANGPT1	intergenic	0	.	0.95	0.972813	16	26	20.94	1.6	15	45	20.09	0.96	1
chr8	107204940	107204994	chr8_107204940_107204994	54	27	TA	2	0	77	0.8603	ABRA;ANGPT1	intergenic	0	.	0.95	1	6.5	30.5	17.05	5.8	5	70	17.25	5.76	1
chr8	107282553	107282595	chr8_107282553_107282595	42	21	AT	2	0	68	0.8919	ANGPT1	intronic	0	.	0.94	1	6	27.5	19.93	3.13	6	61	20.66	1.85	1
chr8	107310909	107311042	chr8_107310909_107311042	132	66	GT	2	0.5	58	0.5442	ANGPT1	intronic	0	Enhancer	0.84	0.859259	63	85.5	66.63	1.45	47.5	78.5	66.2	1.66	1
chr8	107457825	107457867	chr8_107457825_107457867	42	21	AC	2	0.5	20	0.5985	ANGPT1;RNA5SP275	intergenic	1	.	0.94	0.984375	14.5	26.5	20.26	1.45	13	36.5	20.86	0.71	1
chr8	107756979	107757015	chr8_107756979_107757015	36	9	TAAG	4	0.25	15	0.7944	ANGPT1;RNA5SP275	intergenic	0	.	0.98	1	6	15	9.79	1.94	6.5	16.5	10.71	1.45	1
chr8	107791020	107791032	chr8_107791020_107791032	12	6	CA	2	0.5	9	0.1663	ANGPT1;RNA5SP275	intergenic	1	.	0.97	1	6	11.5	7.25	1.39	5.5	13	6.45	1.01	1
chr8	108142999	108143051	chr8_108142999_108143051	52	26	AC	2	0.5	31	0.859	RSPO2;EIF3E	intergenic	0	.	0.96	1	12	29	22.3	1.94	12	46.5	23.85	1.64	1
chr8	108201250	108201266	chr8_108201250_108201266	16	8	AT	2	0	56	0.6779	EIF3E	downstream	0	.	0.98	1	3	25.5	12.84	4.63	3	49	11.43	3.66	1
chr8	108353034	108353107	chr8_108353034_108353107	70	14	ATAAC	5	0.2	17	0.8197	EIF3E;EMC2	intergenic	0	.	0.87	0.965754	11	18	14.56	0.95	9.5	21	14.72	1.27	1
chr8	108388809	108388857	chr8_108388809_108388857	48	24	AC	2	0.5	31	0.8073	EIF3E;EMC2	intergenic	0	.	0.95	0.939613	22	31.5	25.21	1.42	20.5	51.5	27.43	1.78	1
chr8	108442426	108442450	chr8_108442426_108442450	24	12	AC	2	0.5	16	0.5963	EIF3E;EMC2	intergenic	0	Promoter/Enhancer	0.96	1	10.5	17.5	12.45	1.03	7	18	11.63	0.58	1
chr8	108443350	108443364	chr8_108443350_108443364	14	7	AC	2	0.5	24	0.6469	EMC2	upstream	0	Promoter/Enhancer	0.95	0.959936	7	29.5	22.5	5.32	7	33	19.28	6.84	1
chr8	108457331	108457373	chr8_108457331_108457373	42	21	GT	2	0.5	46	0.8953	EMC2	intronic	0	.	0.96	1	10	25.5	19.43	2.16	8.5	49.5	17.34	3.02	1
chr8	108699145	108699186	chr8_108699145_108699186	40	10	TTCC	4	0.5	49	0.8566	RP11-790J24.1;TMEM74	intergenic	0	.	0.93	1	3.5	16.5	9.19	2.52	3.5	34.5	10.33	2.48	1
chr8	108700130	108700168	chr8_108700130_108700168	38	19	GT	2	0.5	24	0.8353	RP11-790J24.1;TMEM74	intergenic	1	.	0.92	1	17	25.5	21.45	1.23	13.5	47.5	20.81	1.47	1
chr8	108855571	108855608	chr8_108855571_108855608	36	18	AC	2	0.5	21	0.7296	TMEM74;RP11-1084E5.1	intergenic	0	.	0.97	1	11	21.5	16.29	2.28	10.5	31.5	16.26	2.31	1
chr8	108923709	108923753	chr8_108923709_108923753	44	22	GT	2	0.5	53	0.791	RP11-1084E5.1	ncRNA_intronic	0	.	0.94	1	16	29.5	22.54	1.85	11.5	50.5	22.56	1.5	1
chr8	109086548	109086600	chr8_109086548_109086600	52	26	TG	2	0.5	11	0.4896	TRHR	upstream	0	.	0.96	0.875	24	28	25.2	1.07	16	30.5	24.8	0.71	1
chr8	109311559	109311571	chr8_109311559_109311571	12	6	TA	2	0	57	0.6907	RP11-122A21.2	ncRNA_intronic	0	.	0.91	0.979167	6	35.5	16.2	6.85	3	53.5	11.91	5.6	1
chr8	109349397	109349423	chr8_109349397_109349423	26	13	TA	2	0	60	0.7021	ENY2;PKHD1L1	intergenic	0	.	0.96	1	4	28.5	15.79	4.24	8	55.5	14.81	3.21	1
chr8	109487890	109487965	chr8_109487890_109487965	72	18	AGGA	4	0.5	34	0.7815	PKHD1L1	intronic	1	.	0.92	0.964841	16.5	26	21.1	1.2	13	32	21.78	1	1
chr8	109607808	109607854	chr8_109607808_109607854	46	23	CA	2	0.5	29	0.8718	SYBU	intronic	0	Enhancer	0.95	1	17.5	30.5	24.78	1.92	15.5	34	24.79	2.05	1
chr8	109643147	109643173	chr8_109643147_109643173	26	13	CA	2	0.5	12	0.5496	SYBU	UTR5	1	.	0.97	1	10.5	15.5	12.72	0.88	9	35.5	12.46	0.61	1
chr8	109728199	109728255	chr8_109728199_109728255	56	28	TA	2	0	40	0.893	SYBU;U2	intergenic	0	.	0.97	1	5	26.5	18.3	5.23	5	47	15.55	5.53	1
chr8	109736463	109736498	chr8_109736463_109736498	34	17	CA	2	0.5	29	0.8309	SYBU;U2	intergenic	0	.	0.96	0.989131	16.5	26.5	21.11	1.61	12	42	21.94	1.38	1
chr8	109963198	109963253	chr8_109963198_109963253	55	11	TATAA	5	0	14	0.7158	KCNV1	downstream	0	.	0.95	0.980909	7	15	10.63	1.52	7	16	11.75	0.86	1
chr8	110051087	110051133	chr8_110051087_110051133	46	23	CA	2	0.5	30	0.8289	KCNV1;RP11-211F2.1	intergenic	0	.	0.97	1	12.5	26.5	18.22	2.5	11.5	35.5	18.87	2.1	1
chr8	110185944	110185996	chr8_110185944_110185996	52	26	AC	2	0.5	45	0.8441	KCNV1;RP11-211F2.1	intergenic	0	.	0.96	1	15.5	29.5	22.67	2.83	15.5	55	25.28	1.78	1
chr8	110249112	110249132	chr8_110249112_110249132	20	10	AT	2	0	89	0.898	KCNV1;RP11-211F2.1	intergenic	0	.	0.93	1	10	30.5	19.41	2.3	6.5	62	18.95	3.16	1
chr8	110508846	110508892	chr8_110508846_110508892	46	23	AT	2	0	69	0.9432	RP11-211F2.1;RP11-238I10.1	intergenic	0	.	0.97	1	8.5	27.5	16.63	3.43	4	59	21.3	2.64	1
chr8	110522184	110522208	chr8_110522184_110522208	24	12	TA	2	0	49	0.6722	RP11-211F2.1;RP11-238I10.1	intergenic	0	.	0.96	1	9.5	28.5	13.74	2.9	8	43.5	13.47	2.32	1
chr8	110617401	110617445	chr8_110617401_110617445	44	22	AC	2	0.5	20	0.659	RP11-238I10.1	ncRNA_intronic	0	.	0.92	0.977767	15.5	25.5	20.93	1.35	14.5	30	20.75	0.71	1
chr8	110728280	110728431	chr8_110728280_110728431	150	30	TCTAT	5	0.2	42	0.4824	RP11-238I10.1;KB-1299A7.2	intergenic	0	.	0.89	0.916349	23.5	33	27.87	1.58	16.5	47	29.1	1.56	1
chr8	110792671	110792709	chr8_110792671_110792709	38	19	CA	2	0.5	26	0.827	KB-1299A7.2;LINC01608	intergenic	0	.	0.87	0.953125	6	22.5	14.46	3.93	6.5	23	16.17	1.42	1
chr8	110880870	110880940	chr8_110880870_110880940	70	35	TA	2	0	91	0.8588	KB-1299A7.2;LINC01608	intergenic	0	.	0.89	0.889394	31.5	93	44.12	11.37	18.5	75	37.67	3.13	1
chr8	111025024	111025060	chr8_111025024_111025060	36	18	TA	2	0	52	0.9048	LINC01608	ncRNA_intronic	0	.	0.93	1	9	31	18.7	2.53	8	51.5	20.14	1.53	1
chr8	111052692	111052726	chr8_111052692_111052726	34	17	AT	2	0	37	0.8337	LINC01608;LINC01609	intergenic	0	.	0.93	1	10.5	27.5	18.12	2.41	11	33.5	17.62	1.54	1
chr8	111113175	111113221	chr8_111113175_111113221	46	23	AC	2	0.5	31	0.5658	LINC01609	ncRNA_intronic	0	.	0.87	1	14	30	21.7	3.03	10	33.5	19.29	1.41	1
chr8	111137606	111137642	chr8_111137606_111137642	36	18	TG	2	0.5	29	0.8057	LINC01609	ncRNA_intronic	0	.	0.97	0.989131	15	35	22.72	3.07	16	36.5	23.74	1.97	1
chr8	111208276	111208312	chr8_111208276_111208312	36	18	AT	2	0	47	0.7425	LINC01609	ncRNA_intronic	0	.	0.93	1	11.5	25.5	15.02	1.55	9.5	46	15.85	1.16	1
chr8	111309052	111309071	chr8_111309052_111309071	18	9	CT	2	0.5	21	0.3584	LINC01609;RP11-1101K5.1	intergenic	1	.	0.66	0.894737	7	25	9.99	0.68	7	30.5	9.65	0.53	1
chr8	111345305	111345385	chr8_111345305_111345385	80	20	AGGA	4	0.5	44	0.9441	LINC01609;RP11-1101K5.1	intergenic	1	.	0.94	0.902778	14.5	24.5	19.34	2.22	7.5	32.5	17.09	2.98	1
chr8	111381251	111381291	chr8_111381251_111381291	40	20	TG	2	0.5	19	0.7458	RP11-1101K5.1	ncRNA_intronic	0	.	0.94	0.975	18.5	24.5	21.26	1.16	13.5	40.5	22.31	1.11	1
chr8	111384986	111385061	chr8_111384986_111385061	72	18	TTTC	4	0.25	30	0.8584	RP11-1101K5.1	ncRNA_intronic	0	.	0.94	1	9	19.5	15	1.45	8	28	15.17	1.57	1
chr8	111435215	111435259	chr8_111435215_111435259	44	11	AAGG	4	0.5	16	0.7128	RP11-1101K5.1	ncRNA_intronic	1	.	0.97	1	7.5	16	11.01	1.6	6	17	10.19	1.75	1
chr8	111498585	111498626	chr8_111498585_111498626	40	20	TG	2	0.5	18	0.6792	RP11-1101K5.1	ncRNA_intronic	0	.	0.95	0.974985	18.5	27.5	20.74	1.07	17	37.5	20.34	0.7	1
chr8	111658724	111658839	chr8_111658724_111658839	112	28	CCTT	4	0.5	48	0.9108	RP11-1101K5.1;RP11-58O3.2	intergenic	1	.	0.58	0.882876	21	30.5	25.51	1.68	10	38.5	24.07	4	1
chr8	111833149	111833265	chr8_111833149_111833265	116	29	ATAG	4	0.25	43	0.6475	RP11-58O3.2;RNU4-37P	intergenic	0	.	0.88	0.937395	28	40	34.87	1.79	20	52.5	36.42	2.5	1
chr8	112131725	112131769	chr8_112131725_112131769	44	22	GT	2	0.5	19	0.7423	RP11-58O3.2;RNU4-37P	intergenic	0	.	0.94	1	14.5	28	20.63	1.87	13	26.5	20.49	1.17	1
chr8	112270343	112270397	chr8_112270343_112270397	54	27	GT	2	0.5	51	0.8639	CSMD3	intronic	0	.	0.96	1	16.5	52.5	24.58	5.01	16	61	28.26	5.12	1
chr8	112410585	112410723	chr8_112410585_112410723	132	11	ATATGTATATAT	12	0.0833333	26	0.4994	CSMD3	intronic	0	.	0.55	0.904028	9	21.5	13.43	1.22	7.5	25	13.32	1.13	1
chr8	112458195	112458207	chr8_112458195_112458207	12	6	CA	2	0.5	62	0.6699	CSMD3	intronic	0	.	0.87	1	6	16.5	8.25	2.81	5.5	47	9.23	3.25	1
chr8	113318786	113318822	chr8_113318786_113318822	36	18	TG	2	0.5	26	0.8854	CSMD3	intronic	0	.	0.97	1	13.5	29	19.61	2.93	12	35.5	20.28	2.78	1
chr8	113378762	113378790	chr8_113378762_113378790	28	14	GT	2	0.5	19	0.6602	CSMD3	intronic	1	.	0.95	1	13	23.5	17.21	1.89	11.5	34	16.05	1.44	1
chr8	113394159	113394192	chr8_113394159_113394192	32	16	AC	2	0.5	24	0.7529	CSMD3	intronic	0	.	0.94	1	14.5	20.5	18.31	0.95	11	42	18.11	0.8	1
chr8	113438504	113438534	chr8_113438504_113438534	30	15	GT	2	0.5	14	0.6572	CSMD3;RP11-67H2.1	intergenic	1	.	0.95	1	10	21.5	15.04	2.1	9	27	13.95	1.91	1
chr8	113721652	113721684	chr8_113721652_113721684	32	16	AC	2	0.5	47	0.6988	RP11-67H2.1;Y_RNA	intergenic	0	.	0.94	1	9	27	17.7	2.47	8.5	49.5	18.84	2.8	1
chr8	113896592	113896614	chr8_113896592_113896614	22	11	TA	2	0	30	0.7835	RP11-67H2.1;Y_RNA	intergenic	0	.	0.97	0.985294	9.5	28.5	15.11	3.81	9.5	30.5	15.64	2.32	1
chr8	113897306	113897345	chr8_113897306_113897345	38	19	AC	2	0.5	34	0.8828	RP11-67H2.1;Y_RNA	intergenic	0	.	0.96	1	14.5	28.5	20.24	2.67	13.5	44	21.65	2.97	1
chr8	113975632	113975650	chr8_113975632_113975650	18	9	AT	2	0	43	0.5789	Y_RNA;RP11-267L5.1	intergenic	0	.	0.97	1	8.5	25.5	11.46	3.52	7.5	51.5	13.97	4.84	1
chr8	114331635	114331667	chr8_114331635_114331667	30	5	ATATAG	6	0.166667	9	0.6052	RP11-267L5.1;TRPS1	intergenic	0	.	0.97	1	4	9	6.19	0.66	5	10	6.65	0.73	1
chr8	114332907	114332949	chr8_114332907_114332949	42	14	ATG	3	0.333333	13	0.6008	RP11-267L5.1;TRPS1	intergenic	0	.	0.97	0.952381	12	19	14.3	0.93	9	18	13.62	0.56	1
chr8	114367136	114367218	chr8_114367136_114367218	81	27	AGA	3	0.333333	52	0.6872	RP11-267L5.1;TRPS1	intergenic	0	.	0.98	0.933014	23	48.5	31.37	5.27	22.5	57.5	30.88	5.77	1
chr8	114411829	114411867	chr8_114411829_114411867	38	19	AC	2	0.5	28	0.7289	RP11-267L5.1;TRPS1	intergenic	0	.	0.97	1	16.5	34.5	22.64	2.51	15.5	37.5	20.8	1.69	1
chr8	114655656	114655706	chr8_114655656_114655706	50	10	TTTAT	5	0	27	0.6847	RP11-267L5.1;TRPS1	intergenic	0	.	0.96	0.962566	6	19	11.95	2.41	5.5	20.5	10.39	1.47	1
chr8	115047004	115047038	chr8_115047004_115047038	34	17	AT	2	0	53	0.8238	RP11-267L5.1;TRPS1	intergenic	0	.	0.96	1	9.5	31.5	17.71	2.73	0.5	67	18.6	2.3	1
chr8	115408370	115408425	chr8_115408370_115408425	54	27	TA	2	0	113	0.9466	TRPS1	downstream	0	.	0.88	1	13	45.5	26.08	3.52	1	128.5	29.54	6.69	1
chr8	115430444	115430466	chr8_115430444_115430466	22	11	GT	2	0.5	10	0.3419	TRPS1	intronic	0	Enhancer	0.95	1	10	13.5	11.56	0.57	9.5	43	11.43	0.59	1
chr8	115435998	115436044	chr8_115435998_115436044	46	23	CA	2	0.5	24	0.7867	TRPS1	intronic	1	.	0.96	1	16	29	23.16	1.76	15	32.5	22.3	1.83	1
chr8	115449956	115449988	chr8_115449956_115449988	32	16	AC	2	0.5	23	0.6595	TRPS1	intronic	1	Enhancer	0.95	1	15	25	19.24	1.27	13	29	18.68	0.86	1
chr8	115475266	115475304	chr8_115475266_115475304	38	19	TA	2	0	33	0.7398	TRPS1	intronic	0	.	0.97	1	6	31	17.35	4.53	7	41.5	13.69	3.73	1
chr8	115562876	115562926	chr8_115562876_115562926	50	25	TG	2	0.5	34	0.8252	TRPS1	intronic	1	.	0.96	1	16	30.5	23.28	2.17	15.5	46.5	25.67	1.06	1
chr8	115668717	115668741	chr8_115668717_115668741	24	12	AG	2	0.5	14	0.3953	TRPS1	UTR5	1	Promoter/Enhancer	0.96	1	7.5	12.5	9.93	0.96	6.5	16	9.8	0.94	1
chr8	115900849	115900889	chr8_115900849_115900889	40	20	GT	2	0.5	18	0.382	TRPS1;LINC00536	intergenic	1	.	0.96	1	14.5	25.5	17.9	1.97	11.5	45	16.13	1.49	1
chr8	115990727	115990800	chr8_115990727_115990800	72	18	AGGA	4	0.5	46	0.8057	LINC00536	ncRNA_intronic	1	.	0.94	0.984557	9	20	15.97	1.81	7	37	17.36	1.44	1
chr8	116044815	116044865	chr8_116044815_116044865	50	25	TA	2	0	69	0.8807	LINC00536	ncRNA_intronic	0	.	0.97	0.969669	13	28.5	17.86	2.63	1	84	20.2	3.21	1
chr8	116313381	116313429	chr8_116313381_116313429	48	24	CT	2	0.5	34	0.8017	LINC00536	ncRNA_intronic	0	.	0.94	1	14.5	34	24.09	2.48	12	39.5	23.92	1.69	1
chr8	116325159	116325197	chr8_116325159_116325197	38	19	TG	2	0.5	30	0.6993	LINC00536	upstream	0	.	0.95	1	15	31.5	19.89	1.65	10	38	19.35	0.87	1
chr8	116346605	116346647	chr8_116346605_116346647	42	21	TG	2	0.5	26	0.5262	LINC00536;RP11-536K17.1	intergenic	0	.	0.94	1	11	28	21.43	1.89	11	35.5	21.13	1.56	1
chr8	116484332	116484376	chr8_116484332_116484376	44	22	TA	2	0	75	0.9226	RP11-536K17.1;EIF3H	intergenic	0	.	0.95	0.970774	10	38	19.66	4.76	7	99.5	21.6	5.77	1
chr8	116508940	116508968	chr8_116508940_116508968	28	14	TG	2	0.5	24	0.7607	RP11-536K17.1;EIF3H	intergenic	0	.	0.96	1	15.5	29.5	18.67	2.34	13	30	19.32	2.08	1
chr8	116518996	116519040	chr8_116518996_116519040	44	22	AT	2	0	46	0.8276	RP11-536K17.1;EIF3H	intergenic	0	.	0.96	1	3	33	20.4	4.78	3.5	50.5	17.18	5.69	1
chr8	116547760	116547810	chr8_116547760_116547810	50	25	AC	2	0.5	25	0.6784	RP11-536K17.1;EIF3H	intergenic	1	.	0.95	1	15.5	28	19.07	1.93	12	41.5	18.56	1.75	1
chr8	116653348	116653370	chr8_116653348_116653370	22	11	AC	2	0.5	27	0.6772	EIF3H	intronic	0	.	0.97	1	11	27.5	18.8	2.19	8.5	37.5	17.39	2.18	1
chr8	116872539	116872565	chr8_116872539_116872565	26	13	AC	2	0.5	13	0.6427	RAD21	intronic	1	Promoter/Enhancer	0.95	1	9.5	16	13	0.84	10	17.5	13.18	0.77	1
chr8	116976798	116976825	chr8_116976798_116976825	24	6	TTTC	4	0.25	41	0.645	SLC30A8	intronic	0	.	0.81	0.979167	5.5	39	9.59	6.31	3.5	30	6.09	0.57	1
chr8	117012724	117012760	chr8_117012724_117012760	36	18	AC	2	0.5	27	0.7806	SLC30A8	intronic	0	.	0.97	1	15	29	20.24	2.24	14	30	20.72	1.35	1
chr8	117143665	117143697	chr8_117143665_117143697	32	16	AC	2	0.5	34	0.8249	SLC30A8	intronic	0	.	0.94	1	12.5	22.5	18.32	1.46	11	30	18.97	1.54	1
chr8	117187072	117187108	chr8_117187072_117187108	36	18	AG	2	0.5	36	0.767	SLC30A8;SNORA31	intergenic	0	.	0.96	1	14	34.5	20.31	3.49	12	37	17.11	1.66	1
chr8	117213464	117213538	chr8_117213464_117213538	72	18	CTAT	4	0.25	16	0.7755	SLC30A8;SNORA31	intergenic	0	.	0.97	0.947678	16	23	19.94	1.03	17	25	20.39	0.88	1
chr8	117295390	117295422	chr8_117295390_117295422	32	8	ATTT	4	0	17	0.722	SLC30A8;SNORA31	intergenic	0	.	0.98	1	8	16	11.2	1.71	6	17	11.27	2	1
chr8	117332241	117332276	chr8_117332241_117332276	34	17	AC	2	0.5	20	0.704	SNORA31;MED30	intergenic	0	.	0.97	1	16	29	20.53	1.62	12.5	42.5	19.16	0.97	1
chr8	117617587	117617621	chr8_117617587_117617621	34	17	AT	2	0	49	0.876	MED30;EXT1	intergenic	0	.	0.97	1	6	30	17.67	4.13	6	66	19.47	2.18	1
chr8	117667361	117667480	chr8_117667361_117667480	115	23	TATTT	5	0	45	0.668	MED30;EXT1	intergenic	0	.	0.95	0.983194	7	27	16.42	5.64	6	35.5	13.92	5.55	1
chr8	117858712	117858847	chr8_117858712_117858847	132	33	GAAG	4	0.5	82	0.5823	EXT1	intronic	1	.	0.78	0.880922	20	44	32.19	5.43	16.5	69	39.16	4.72	1
chr8	117973784	117973911	chr8_117973784_117973911	125	25	GAAAG	5	0.4	33	0.9637	EXT1	intronic	0	.	0.84	0.956406	18.5	34.5	24.43	2.36	13.5	34	24.91	1.47	1
chr8	117973912	117973988	chr8_117973912_117973988	76	19	GGAA	4	0.5	27	0.8591	EXT1	intronic	0	.	0.85	0.95	16	34	21.29	2.4	15.5	30.5	21.01	1.62	1
chr8	118019246	118019282	chr8_118019246_118019282	36	9	GAAA	4	0.25	12	0.7881	EXT1	intronic	0	Enhancer	0.97	1	6	15	10.5	1.76	7.5	16	11.42	0.92	1
chr8	118027313	118027355	chr8_118027313_118027355	42	21	CA	2	0.5	21	0.6403	EXT1	intronic	0	Enhancer	0.94	1	14.5	23.5	18.04	1.45	13	26	19.49	1.64	1
chr8	118070226	118070276	chr8_118070226_118070276	50	25	TG	2	0.5	25	0.8513	EXT1	intronic	0	.	0.96	1	14	31.5	22.58	2.49	14.5	30.5	23.82	1.51	1
chr8	118073632	118073707	chr8_118073632_118073707	75	15	AGAAG	5	0.4	28	0.8648	EXT1	intronic	0	Enhancer	0.94	0.980392	6	22	14.67	2.26	7	24.5	14.48	1.59	1
chr8	118096596	118096734	chr8_118096596_118096734	136	34	AAGG	4	0.5	43	0.7246	EXT1	intronic	1	.	0.75	0.913767	27.5	35.5	30.87	1.62	15.5	41.5	31.73	2.71	1
chr8	118116980	118117020	chr8_118116980_118117020	40	20	CA	2	0.5	29	0.7705	EXT1;AC113188.2	intergenic	0	.	0.95	1	12	28.5	20.7	2.86	11	45	20.15	2.64	1
chr8	118164811	118164864	chr8_118164811_118164864	52	26	AC	2	0.5	20	0.1136	EXT1;AC113188.2	intergenic	0	.	0.48	0.679245	26	28	27.02	0.16	13	33	25.45	1.68	1
chr8	118191756	118191856	chr8_118191756_118191856	100	50	AT	2	0	116	0.9969	SAMD12	UTR3	0	.	0.62	0.704963	30.5	61	46.01	5.1	2	108.5	50.54	8.93	1
chr8	118256779	118256821	chr8_118256779_118256821	42	21	AC	2	0.5	31	0.6784	SAMD12	intronic	1	Enhancer	0.95	1	16	26.5	20.3	1.86	12	33	21.95	0.99	1
chr8	118292349	118292375	chr8_118292349_118292375	26	13	AC	2	0.5	35	0.7456	AC023590.1	ncRNA_intronic	0	.	0.96	1	8	30.5	20.15	3.7	10	38.5	18.79	4.04	1
chr8	118309380	118309413	chr8_118309380_118309413	32	16	TG	2	0.5	20	0.3148	AC023590.1	ncRNA_intronic	0	.	0.96	0.985715	14	22	18.52	1.24	9.5	23.5	17.67	1.16	1
chr8	118318310	118318356	chr8_118318310_118318356	46	23	TA	2	0	71	0.7865	AC023590.1	ncRNA_intronic	0	.	0.97	0.958261	10.5	42.5	18.45	4.35	8	55	17.12	4.52	1
chr8	118321144	118321186	chr8_118321144_118321186	42	21	AT	2	0	64	0.8877	AC023590.1	ncRNA_intronic	0	.	0.94	1	7	35.5	18.55	5.33	3	60	16.78	4.18	1
chr8	118366812	118366918	chr8_118366812_118366918	105	21	AAATA	5	0	58	0.8375	AC023590.1	ncRNA_intronic	0	.	0.97	0.946803	12	26	19.19	2.47	14	59.5	20.67	1.8	1
chr8	118415448	118415488	chr8_118415448_118415488	40	20	GT	2	0.5	25	0.8232	SAMD12	intronic	1	.	0.96	1	14.5	26.5	21.58	2.19	15	42.5	22.06	1.3	1
chr8	118440657	118440695	chr8_118440657_118440695	38	19	AC	2	0.5	41	0.8033	SAMD12	intronic	1	Enhancer	0.95	1	12.5	26.5	18.56	2.46	8.5	48.5	18.11	2.39	1
chr8	118548384	118548424	chr8_118548384_118548424	40	20	AC	2	0.5	21	0.7797	SAMD12	intronic	1	.	0.95	1	14	23.5	18.64	1.48	8	27	18.65	1.37	1
chr8	118605765	118605831	chr8_118605765_118605831	66	33	AT	2	0	63	0.7286	SAMD12	intronic	0	.	0.94	1	6	32.5	13.3	4.44	3	55	13.92	3.94	1
chr8	118686862	118686910	chr8_118686862_118686910	48	24	TG	2	0.5	26	0.8653	SAMD12-AS1	ncRNA_intronic	0	.	0.96	1	13	26.5	20.22	1.89	13.5	46.5	21.54	1.77	1
chr8	118789111	118789163	chr8_118789111_118789163	52	26	GT	2	0.5	38	0.8185	SAMD12-AS1;TNFRSF11B	intergenic	0	.	0.97	1	17.5	32.5	23.64	2.5	15	42.5	23.33	1.67	1
chr8	118824432	118824466	chr8_118824432_118824466	34	17	AC	2	0.5	15	0.4166	SAMD12-AS1;TNFRSF11B	intergenic	1	.	0.95	1	13.5	18.5	15.06	0.81	11	27.5	14.72	0.91	1
chr8	118879341	118879389	chr8_118879341_118879389	48	24	AC	2	0.5	26	0.2298	SAMD12-AS1;TNFRSF11B	intergenic	1	Enhancer	0.95	1	15	27	18.23	1.86	12.5	45.5	16.6	1.66	1
chr8	118912686	118912716	chr8_118912686_118912716	30	15	TG	2	0.5	21	0.7948	SAMD12-AS1;TNFRSF11B	intergenic	0	Enhancer	0.97	1	12.5	23	16.87	1.83	10	29	16.9	1.58	1
chr8	118914942	118915046	chr8_118914942_118915046	104	13	GCTCTCTC	8	0.625	23	0.8617	SAMD12-AS1;TNFRSF11B	intergenic	0	Enhancer	0.96	1	7.5	19.5	13.69	1.54	7	23	12.6	1.51	1
chr8	118989534	118989578	chr8_118989534_118989578	44	22	AC	2	0.5	30	0.7078	RNU6-12P;RP11-278I4.2	intergenic	0	.	0.89	1	17	27.5	22.19	1.29	14	38	21.73	0.8	1
chr8	119176296	119176318	chr8_119176296_119176318	22	11	GT	2	0.5	48	0.6671	MAL2	intronic	1	.	0.95	1	8	18.5	12.55	1.49	6	43.5	11.85	1.17	1
chr8	119268037	119268089	chr8_119268037_119268089	52	26	TG	2	0.5	31	0.8418	MAL2;MIR548AZ	intergenic	0	.	0.97	1	15	27	22.13	2.24	11.5	49.5	20.44	2.48	1
chr8	119360711	119360737	chr8_119360711_119360737	26	13	CT	2	0.5	18	0.7446	MIR548AZ;SNORA32	intergenic	0	.	0.97	1	12.5	26.5	18.17	2.65	12	24	16.69	1.93	1
chr8	119385550	119385681	chr8_119385550_119385681	128	32	AAAG	4	0.25	85	0.8816	MIR548AZ;SNORA32	intergenic	0	.	0.64	0.935079	26	46.5	32.59	2.56	19	69	34.63	3.39	1
chr8	119398847	119398895	chr8_119398847_119398895	48	24	GT	2	0.5	20	0.7932	SNORA32;NOV	intergenic	0	.	0.95	1	17.5	29	22.95	1.56	16	30	22.56	1.22	1
chr8	119415655	119415695	chr8_119415655_119415695	40	20	TG	2	0.5	21	0.6657	NOV	upstream	1	Promoter/Enhancer	0.96	1	13	28.5	20.09	2.15	12.5	25.5	19.44	0.9	1
chr8	119556238	119556282	chr8_119556238_119556282	44	22	TG	2	0.5	28	0.768	ENPP2	downstream	0	.	0.95	1	15	25.5	18.7	1.82	8.5	35.5	18.32	2.06	1
chr8	119585927	119585961	chr8_119585927_119585961	34	17	AC	2	0.5	18	0.5705	ENPP2	intronic	1	.	0.96	1	13	19.5	16.22	0.96	13	24	17.02	0.82	1
chr8	119712224	119712256	chr8_119712224_119712256	32	16	TG	2	0.5	18	0.7133	RN7SKP153	upstream	0	.	0.96	1	12.5	18.5	14.83	1.17	12	27	15.68	1.13	1
chr8	119862499	119862547	chr8_119862499_119862547	48	16	AAT	3	0	16	0.8376	RN7SL396P	upstream	0	.	0.96	1	8	17	12.45	1.68	7.5	19	13.4	1.69	1
chr8	119918438	119918478	chr8_119918438_119918478	40	10	TTTA	4	0	11	0.9316	DEPTOR	intronic	0	Enhancer	0.95	1	5.5	11	7.68	1.28	4.5	12	7.83	0.99	1
chr8	119918938	119918966	chr8_119918938_119918966	28	14	GT	2	0.5	35	0.6418	DEPTOR	intronic	1	Enhancer	0.96	1	9	21.5	14	2.16	6.5	37	13.98	2.16	1
chr8	119933453	119933499	chr8_119933453_119933499	46	23	AC	2	0.5	31	0.7189	DEPTOR	intronic	0	.	0.93	1	14	28.5	23.42	2.09	16	49.5	23.66	0.99	1
chr8	119980453	119980513	chr8_119980453_119980513	60	12	TTTTC	5	0.2	26	0.8322	DEPTOR	intronic	1	.	0.97	1	6	19	12.27	2.38	5	24	11.62	2.12	1
chr8	119991025	119991119	chr8_119991025_119991119	92	23	TTTC	4	0.25	36	0.9479	DEPTOR	intronic	0	Enhancer	0.94	0.945788	15	30.5	21.14	2.95	9.5	35	21.78	2.66	1
chr8	120021058	120021088	chr8_120021058_120021088	30	6	AAAAT	5	0	16	0.7749	DEPTOR	intronic	0	.	0.97	1	6	143	11.42	6.46	5.5	18	10.19	1.6	1
chr8	120050995	120051027	chr8_120050995_120051027	32	16	AT	2	0	27	0.6862	DEPTOR	downstream	0	.	0.96	1	9.5	26.5	11.32	1.75	8.5	25	12.56	1.76	1
chr8	120128204	120128262	chr8_120128204_120128262	58	29	GT	2	0.5	27	0.749	COL14A1	intronic	1	.	0.91	0.900463	18	31.5	27.66	1.51	19	39.5	28.71	0.96	1
chr8	120166875	120166921	chr8_120166875_120166921	46	23	GT	2	0.5	40	0.8636	COL14A1	intronic	0	.	0.94	1	13.5	29.5	23.63	2.16	13	41.5	24.4	1.67	1
chr8	120200050	120200062	chr8_120200050_120200062	12	6	AT	2	0	36	0.6486	COL14A1	intronic	0	.	0.95	0.903491	6	38.5	22.3	6.86	5.5	34.5	15.06	6.93	1
chr8	120202989	120203021	chr8_120202989_120203021	32	16	AT	2	0	58	0.91	COL14A1	intronic	0	.	0.97	1	8.5	27	16.53	4.12	6.5	57.5	18.33	4.26	1
chr8	120221560	120221582	chr8_120221560_120221582	22	11	CA	2	0.5	12	0.6239	COL14A1	intronic	1	.	0.94	1	9	20.5	12.67	1.19	9	15.5	12.26	0.98	1
chr8	120700156	120700178	chr8_120700156_120700178	22	11	GT	2	0.5	16	0.4564	SNTB1	intronic	1	.	0.93	1	7.5	18.5	12.22	1.2	7	17.5	11.62	0.94	1
chr8	120863848	120863886	chr8_120863848_120863886	38	19	TG	2	0.5	24	0.8381	RP11-713M15.2;RP11-369K17.1	intergenic	0	.	0.96	1	14	29	19.86	1.95	12	32.5	21.21	2.17	1
chr8	120918365	120918483	chr8_120918365_120918483	118	59	AT	2	0	132	0.7638	RP11-369K17.1	ncRNA_intronic	0	.	0.92	0.946866	5	74	41.96	18.26	4	121	37.37	19.02	1
chr8	120953792	120953828	chr8_120953792_120953828	36	18	GT	2	0.5	18	0.6244	RP11-369K17.1	ncRNA_intronic	0	.	0.94	1	13.5	24.5	17.46	1.57	12	23	16.95	0.83	1
chr8	120973881	120973927	chr8_120973881_120973927	46	23	GT	2	0.5	22	0.7888	RP11-369K17.1	ncRNA_intronic	0	.	0.97	1	13.5	26.5	20.13	2.33	11	26	18.82	2.55	1
chr8	120991591	120991631	chr8_120991591_120991631	40	20	TA	2	0	56	0.8058	RP11-369K17.1	ncRNA_intronic	0	.	0.96	0.965117	9	24.5	17.77	2.18	4	56	17.42	1.38	1
chr8	121070727	121070804	chr8_121070727_121070804	76	38	TA	2	0	147	0.9463	RP11-369K17.1	ncRNA_intronic	0	.	0.94	0.915477	23	88	41.05	10.23	4	176	39.54	5.94	1
chr8	121236626	121236721	chr8_121236626_121236721	94	47	TA	2	0	87	0.691	RP11-369K17.1;HAS2	intergenic	0	.	0.73	0.876178	44.5	105	64.95	7.73	26	90	56.29	7.28	1
chr8	121293379	121293421	chr8_121293379_121293421	42	21	TA	2	0	38	0.9221	RP11-369K17.1;HAS2	intergenic	0	.	0.94	1	11	25.5	18.08	3.28	9	35	19.06	3.12	1
chr8	121350386	121350414	chr8_121350386_121350414	28	14	TG	2	0.5	46	0.6779	RP11-369K17.1;HAS2	intergenic	0	.	0.88	0.980769	9.5	37.5	14.62	6.16	9.5	38.5	13.41	4.47	1
chr8	121640420	121640444	chr8_121640420_121640444	24	12	GT	2	0.5	15	0.6397	HAS2-AS1	ncRNA_intronic	1	.	0.91	1	10	19	12.22	1.54	9	20.5	12.45	1.77	1
chr8	121667536	121667557	chr8_121667536_121667557	18	3	CGGGGG	6	1	26	0.7459	HAS2-AS1;RP11-3G20.1	intergenic	0	.	0.61	0.836007	4	7.5	5.85	0.43	2.5	17	6.41	1.51	1
chr8	121696948	121696976	chr8_121696948_121696976	28	14	CA	2	0.5	17	0.7683	RP11-3G20.2	ncRNA_intronic	1	.	0.96	0.986111	12.5	19.5	15.82	1.6	8.5	22	15.52	1.37	1
chr8	121901559	121901614	chr8_121901559_121901614	54	27	AC	2	0.5	48	0.76	RP11-785H20.1	ncRNA_intronic	0	.	0.95	0.961179	16.5	32.5	26.42	2.56	20.5	50	27.72	1.7	1
chr8	122147804	122147850	chr8_122147804_122147850	46	23	CA	2	0.5	36	0.7711	RP11-398G24.2;SMILR	intergenic	0	.	0.95	1	13	30	22.61	2.45	15.5	40	23.78	1.18	1
chr8	122210497	122210563	chr8_122210497_122210563	66	33	CA	2	0.5	23	0.4457	RP11-398G24.2;SMILR	intergenic	1	.	0.97	0.920454	30	39.5	34.18	1.71	26.5	39	32.85	0.76	1
chr8	122231838	122231874	chr8_122231838_122231874	36	18	AT	2	0	50	0.9053	RP11-398G24.2;SMILR	intergenic	0	.	0.97	1	7.5	27.5	18.36	2.92	5	48.5	18.32	2.84	1
chr8	122349907	122349953	chr8_122349907_122349953	46	23	AC	2	0.5	58	0.7844	RP11-398G24.2;SMILR	intergenic	0	.	0.95	1	13.5	24.5	19.53	2.49	13	53	20.91	1.99	1
chr8	122443926	122443944	chr8_122443926_122443944	18	9	GT	2	0.5	10	0.91	SMILR;RP11-96B2.1	intergenic	1	.	0.81	0.956439	7	14.5	9.93	1.19	7.5	13.5	9.25	0.64	1
chr8	122463445	122463503	chr8_122463445_122463503	58	29	GT	2	0.5	31	0.8185	SMILR;RP11-96B2.1	intergenic	0	.	0.9	0.847414	25	35.5	29.76	1.25	23.5	51	30.96	1.13	1
chr8	122592847	122592869	chr8_122592847_122592869	22	11	TC	2	0.5	12	0.5099	RP11-96B2.1;LINC01151	intergenic	1	.	0.95	1	9	18	13.5	1.34	9	16.5	11.8	0.74	1
chr8	122598239	122598268	chr8_122598239_122598268	28	14	TG	2	0.5	21	0.6151	RP11-96B2.1;LINC01151	intergenic	0	.	0.95	1	11.5	17.5	14.14	0.93	11	28.5	14.75	0.99	1
chr8	122626724	122626768	chr8_122626724_122626768	44	22	AC	2	0.5	33	0.806	RP11-96B2.1;LINC01151	intergenic	1	.	0.96	1	13.5	25.5	20.44	2.19	9	38	21.74	1.25	1
chr8	122722035	122722068	chr8_122722035_122722068	32	16	AC	2	0.5	19	0.6811	RP11-973F15.2;RP11-44N11.2	intergenic	1	.	0.91	1	10	21.5	18	1.34	12	39.5	17.92	1.02	1
chr8	122773673	122773717	chr8_122773673_122773717	44	22	TC	2	0.5	45	0.6356	RP11-973F15.2;RP11-44N11.2	intergenic	1	.	0.96	1	14.5	28.5	18.92	2.78	8.5	43.5	18.06	2.67	1
chr8	122787088	122787114	chr8_122787088_122787114	26	13	GT	2	0.5	13	0.6003	ZHX2	intronic	1	Enhancer	0.97	1	12.5	20.5	14.84	1.45	10	18	13.7	0.55	1
chr8	122875129	122875194	chr8_122875129_122875194	64	32	TA	2	0	102	0.8723	ZHX2	intronic	1	.	0.94	0.970588	9	36.5	21.1	5.57	1	94	20.31	6.43	1
chr8	122887050	122887094	chr8_122887050_122887094	44	22	GT	2	0.5	23	0.7355	ZHX2	intronic	1	.	0.95	1	15	28.5	20.29	1.92	8	48.5	19.9	0.95	1
chr8	122891270	122891324	chr8_122891270_122891324	54	27	TG	2	0.5	32	0.8589	ZHX2	intronic	0	.	0.96	1	14.5	28	22.12	2.29	11	40	22.52	2.26	1
chr8	122985430	122985474	chr8_122985430_122985474	44	22	AC	2	0.5	24	0.8504	RP11-557C18.4	ncRNA_intronic	1	.	0.93	1	17.5	27	22.7	1.53	16.5	37.5	23.22	1.32	1
chr8	123047569	123047613	chr8_123047569_123047613	44	22	AT	2	0	52	0.6611	DERL1;TBC1D31	intergenic	0	.	0.95	1	9	27.5	19.16	3.83	5	58.5	14.56	4.85	1
chr8	123060831	123060920	chr8_123060831_123060920	88	44	AC	2	0.5	57	0.9175	DERL1;TBC1D31	intergenic	1	.	0.92	0.710255	36.5	57	45.46	2.71	31.5	69	44.37	2.26	1
chr8	123157719	123157741	chr8_123157719_123157741	22	11	CA	2	0.5	13	0.4998	TBC1D31;FAM83A	intergenic	1	Enhancer	0.85	1	11	17.5	12.13	0.85	8.5	18	12.25	1.15	1
chr8	123167991	123168062	chr8_123167991_123168062	70	35	AC	2	0.5	39	0.8186	TBC1D31;FAM83A	intergenic	1	.	0.95	0.736796	28	43.5	36.8	2.81	25.5	55.5	36.37	2.86	1
chr8	123301429	123301479	chr8_123301429_123301479	50	25	AT	2	0	49	0.9288	ZHX1;ATAD2	intergenic	0	.	0.96	0.983333	4	28.5	18.78	3.87	5	47.5	19.95	3.49	1
chr8	123369903	123369994	chr8_123369903_123369994	90	30	ATC	3	0.333333	33	0.2097	ATAD2	exonic	0	.	0.89	0.89011	28	32.5	30.53	0.63	19.5	40.5	30.75	0.59	1
chr8	123402815	123402844	chr8_123402815_123402844	27	9	AAT	3	0	13	0.5032	ATAD2	intronic	1	.	0.92	0.961538	8	13	9.41	0.77	7.5	19.5	9.86	0.92	1
chr8	123423335	123423420	chr8_123423335_123423420	76	4	CTTTTCCTTCCTTTCCCTC	19	0.473684	21	0.4692	WDYHV1	intronic	0	.	0.84	0.964706	3.5	8.5	4.19	0.41	3.5	17.5	5.45	0.58	1
chr8	123449859	123449891	chr8_123449859_123449891	32	16	TC	2	0.5	46	0.7325	WDYHV1;U4	intergenic	0	.	0.94	1	10.5	28	15.07	3.37	7.5	49	13.34	1.89	1
chr8	123449929	123449974	chr8_123449929_123449974	44	22	GT	2	0.5	89	0.9504	WDYHV1;U4	intergenic	0	.	0.31	0.65409	22.5	48.5	35.73	5.48	2.5	70	30.11	7.48	1
chr8	123566455	123566477	chr8_123566455_123566477	22	11	AA	2	0	91	0.5709	RP11-174I12.2	ncRNA_intronic	0	.	0.88	1	6	12	9.81	1.38	5.5	55	10.17	2.34	1
chr8	123587683	123587725	chr8_123587683_123587725	42	21	GA	2	0.5	32	0.8985	RP11-174I12.2;RN7SKP155	intergenic	1	.	0.93	1	11.5	31	23.03	2.77	11	56	22.31	3.09	1
chr8	123645035	123645055	chr8_123645035_123645055	20	10	GA	2	0.5	54	0.645	CTD-2552K11.2	ncRNA_intronic	0	Enhancer	0.83	1	10	17.5	13.25	0.84	9.5	51	13.42	1.03	1
chr8	123720657	123720698	chr8_123720657_123720698	40	20	GT	2	0.5	35	0.8024	ANXA13	intronic	0	.	0.94	1	18	29.5	21.51	1.38	15	43.5	21.56	1.13	1
chr8	123747393	123747417	chr8_123747393_123747417	24	12	GT	2	0.5	78	0.5255	ANXA13;FAM91A1	intergenic	1	Enhancer	0.69	0.910891	10.5	42.5	13.65	6.17	6	55	12.62	0.86	1
chr8	123852471	123852513	chr8_123852471_123852513	42	21	GT	2	0.5	25	0.7889	FER1L6	intronic	1	.	0.92	1	12	24.5	19.49	1.34	12	35	19.5	1.36	1
chr8	123904224	123904268	chr8_123904224_123904268	44	22	TG	2	0.5	26	0.8646	FER1L6	intronic	0	.	0.97	1	17	33.5	23.1	2.8	13	51	23.67	2.51	1
chr8	123998373	123998425	chr8_123998373_123998425	52	26	CT	2	0.5	45	0.946	FER1L6-AS1	ncRNA_intronic	0	.	0.95	1	14	37	25.79	2.99	17	57.5	27.07	1.94	1
chr8	124114895	124114933	chr8_124114895_124114933	38	19	TA	2	0	32	0.8447	FER1L6-AS2	ncRNA_intronic	1	.	0.97	1	10	24.5	17.25	2.61	9.5	47.5	18.34	1.56	1
chr8	124168040	124168068	chr8_124168040_124168068	28	14	AC	2	0.5	17	0.6651	FER1L6-AS2	ncRNA_intronic	1	.	0.96	1	12.5	22.5	15.87	1.7	9.5	19	15.15	0.59	1
chr8	124179649	124179742	chr8_124179649_124179742	92	46	GT	2	0.5	69	0.5961	FER1L6-AS2;RP11-37N22.1	intergenic	0	.	0.94	0.951779	32.5	48.5	41.17	2.32	26.5	70	41.83	1.43	1
chr8	124192716	124192758	chr8_124192716_124192758	42	21	TG	2	0.5	27	0.7196	RP11-37N22.1	ncRNA_exonic	0	.	0.96	1	13	29.5	22.4	1.71	15.5	48.5	21.55	0.84	1
chr8	124193735	124193751	chr8_124193735_124193751	16	8	TA	2	0	49	0.2154	RP11-37N22.1	ncRNA_intronic	0	.	0.91	1	4	21.5	9.15	2.6	5	49	9.38	2.94	1
chr8	124239204	124239255	chr8_124239204_124239255	48	12	AAAG	4	0.25	32	0.9221	RP11-37N22.1	ncRNA_intronic	0	.	0.91	0.969231	10	28.5	18.4	1.84	10	30	17.26	1.66	1
chr8	124262551	124262575	chr8_124262551_124262575	24	12	AC	2	0.5	10	0.6671	RNU6-756P;RP11-383J24.1	intergenic	0	Enhancer	0.97	1	11	16.5	13.28	1.08	10	43	12.84	0.86	1
chr8	124455023	124455149	chr8_124455023_124455149	126	7	ATATATATATATATATTC	18	0.0555556	18	0.816	TRMT12;RNF139-AS1	intergenic	0	.	0.7	0.896825	6	11.5	7.41	0.9	4.5	13	7.54	1.02	1
chr8	124475019	124475087	chr8_124475019_124475087	66	11	CCCGCC	6	1	18	0.0716	RNF139	UTR5	1	Promoter/Enhancer	-0.06	0.705882	11	12	11.17	0.24	6.5	19	11.88	0.58	1
chr8	124564691	124564719	chr8_124564691_124564719	28	14	CA	2	0.5	25	0.8362	MTSS1;NDUFB9	intronic	1	Enhancer	0.97	1	13	29.5	17.96	2.89	13	32	20.05	3.36	1
chr8	124612574	124612632	chr8_124612574_124612632	58	29	TG	2	0.5	35	0.903	MTSS1	intronic	1	Enhancer	0.95	1	17.5	36.5	26.76	2.78	17	43	27.71	2.32	1
chr8	124619932	124619962	chr8_124619932_124619962	30	6	TTTTC	5	0.2	12	0.1832	MTSS1	intronic	1	Enhancer	0.97	1	4	49	7.3	3.13	4	12.5	6.15	0.59	1
chr8	124660432	124660472	chr8_124660432_124660472	40	20	CA	2	0.5	28	0.7465	MTSS1	intronic	1	Enhancer	0.95	1	11	23.5	19.45	1.6	14	41.5	20.68	0.93	1
chr8	124751584	124751608	chr8_124751584_124751608	24	12	AA	2	0	49	0.8199	MTSS1;RP11-1082L8.3	intergenic	1	Enhancer	0.91	1	8	13.5	9.92	1.4	6.5	49	10.76	1.41	1
chr8	124790523	124790551	chr8_124790523_124790551	28	14	GT	2	0.5	16	0.7029	MTSS1;RP11-1082L8.3	intergenic	1	Enhancer	0.96	1	11	24.5	16.55	2.11	12	21	15.76	0.84	1
chr8	125001449	125001489	chr8_125001449_125001489	40	20	GT	2	0.5	30	0.7322	SQLE	intronic	1	.	0.95	1	8	27	20.21	2.13	12	42	19.87	1.14	1
chr8	125025833	125025857	chr8_125025833_125025857	24	12	AC	2	0.5	22	0.4046	WASHC5	intronic	0	.	0.97	1	11	26.5	15.39	3.32	10.5	24	12.61	1.26	1
chr8	125129544	125129578	chr8_125129544_125129578	34	17	TG	2	0.5	22	0.6319	NSMCE2	intronic	1	Enhancer	0.96	1	14	21.5	17.46	1.36	13	24	17.26	1.13	1
chr8	125213707	125213748	chr8_125213707_125213748	40	10	CCTT	4	0.5	21	0.5947	NSMCE2	intronic	1	.	0.73	0.934426	10	20	14.6	1.22	7	26.5	13.58	1.75	1
chr8	125272699	125272741	chr8_125272699_125272741	42	21	AC	2	0.5	35	0.9964	NSMCE2	intronic	0	Enhancer	0.59	0.616342	17	23.5	21.58	0.7	1	55.5	13.21	2.27	1
chr8	125314264	125314302	chr8_125314264_125314302	35	7	TGTTT	5	0.2	19	0.5095	NSMCE2	intronic	1	.	0.94	0.896087	4	10	7.94	1.16	4	19.5	8.08	0.71	1
chr8	125460525	125460561	chr8_125460525_125460561	36	18	TG	2	0.5	21	0.6256	TRIB1;RP11-136O12.2	intergenic	0	.	0.96	1	13.5	27.5	20.8	2.19	9	26	19.57	1.62	1
chr8	125521908	125521932	chr8_125521908_125521932	24	6	CTTC	4	0.5	65	0.0566	RP11-136O12.2	ncRNA_intronic	1	.	0.96	1	6	16	7.16	1.84	4	38	6.26	2.23	1
chr8	125935316	125935356	chr8_125935316_125935356	40	10	TATC	4	0.25	15	0.8992	LINC00861	ncRNA_intronic	0	Enhancer	0.81	0.990385	7	14	10.43	1.53	4.5	14.5	9.94	1.2	1
chr8	125935591	125935615	chr8_125935591_125935615	24	12	GT	2	0.5	19	0.7837	LINC00861	ncRNA_intronic	0	Enhancer	0.97	1	11.5	22	16.32	2.31	7	24	16.82	2.61	1
chr8	126118271	126118317	chr8_126118271_126118317	46	23	AC	2	0.5	17	0.6397	RP11-622O11.4;RP11-65D17.1	intergenic	0	.	0.91	0.978714	17.5	27	23.13	1.4	18	28.5	23.12	0.85	1
chr8	126165971	126166047	chr8_126165971_126166047	76	19	TTCC	4	0.5	27	0.8456	RP11-622O11.4;RP11-65D17.1	intergenic	0	.	0.99	0.984313	10	20	15.32	1.42	8.5	26	16.24	1.71	1
chr8	126311262	126311326	chr8_126311262_126311326	64	16	GGAA	4	0.5	20	0.638	RP11-622O11.4;RP11-65D17.1	intergenic	1	.	0.97	0.984313	12	20.5	15.99	1.12	8.5	26	15.69	0.66	1
chr8	126410296	126410350	chr8_126410296_126410350	54	27	GT	2	0.5	37	0.8669	RP11-65D17.1;RP11-103H7.1	intergenic	1	.	0.72	1	9	28.5	22.05	3.5	16	48.5	23.66	1.51	1
chr8	126443601	126443650	chr8_126443601_126443650	45	9	ATTTT	5	0	17	0.6924	RP11-65D17.1;RP11-103H7.1	intergenic	0	.	0.96	0.959592	8	14.5	10.47	1.09	5.5	21	10.8	0.87	1
chr8	126448590	126448636	chr8_126448590_126448636	46	23	AT	2	0	58	0.8728	RP11-65D17.1;RP11-103H7.1	intergenic	0	.	0.95	1	10	30	20.63	3.49	7	50	18.72	3.25	1
chr8	126628919	126628951	chr8_126628919_126628951	32	16	GT	2	0.5	22	0.6194	RP11-89K10.1	ncRNA_intronic	1	.	0.95	1	10	18.5	14.84	1.3	9	30	14.85	0.83	1
chr8	126670064	126670092	chr8_126670064_126670092	28	14	TG	2	0.5	24	0.5548	RP11-89K10.1	ncRNA_intronic	1	.	0.96	1	11.5	25.5	14.96	2.81	10.5	29.5	14.91	2.51	1
chr8	126750631	126750709	chr8_126750631_126750709	78	39	AG	2	0.5	102	0.9565	RP11-89K10.1;RP11-351C8.1	intergenic	0	.	0.52	0.946387	17.5	48	33.22	4.35	19.5	85.5	36.3	4.28	1
chr8	126892944	126892986	chr8_126892944_126892986	42	21	AT	2	0	75	0.9864	PCAT1	ncRNA_intronic	0	.	0.77	0.920578	18	82	25.13	8.08	11.5	61	21.76	2.09	1
chr8	126909361	126909417	chr8_126909361_126909417	56	14	TTCC	4	0.5	21	0.8541	PCAT1	ncRNA_intronic	1	.	0.96	0.993055	8	23.5	13.06	2.09	7.5	25	14.71	1.92	1
chr8	126969483	126969531	chr8_126969483_126969531	48	24	AC	2	0.5	48	0.8504	PCAT1	ncRNA_intronic	0	.	0.97	1	12	35	22.14	3.7	11	56	22.27	2.76	1
chr8	127218652	127218729	chr8_127218652_127218729	76	38	TA	2	0	31	0.5327	CCAT1	ncRNA_intronic	1	.	0.92	0.743788	35	43	40.28	0.98	21.5	57	39.66	1.02	1
chr8	127244794	127244822	chr8_127244794_127244822	28	14	AT	2	0	34	0.566	CCAT1;CASC8	intergenic	0	.	0.93	1	11	28	14.83	2.59	10	45	13.94	1.59	1
chr8	127282998	127283050	chr8_127282998_127283050	52	26	TA	2	0	69	0.7481	CCAT1;CASC8	intergenic	0	.	0.93	1	6	29	11.52	5.55	1	58.5	14.18	6.34	1
chr8	127288550	127288590	chr8_127288550_127288590	40	10	GATG	4	0.5	16	0.7727	CCAT1;CASC8	intergenic	1	.	0.97	1	8	14	10.7	1	6.5	16	11.46	1	1
chr8	127425921	127425945	chr8_127425921_127425945	24	12	AG	2	0.5	30	0.9032	CASC8	ncRNA_intronic	0	.	0.98	1	12	33.5	18.48	3.66	11	31.5	18.99	2.64	1
chr8	127457334	127457358	chr8_127457334_127457358	24	12	CT	2	0.5	15	0.5567	CASC8	ncRNA_intronic	1	.	0.97	1	8	14	11.84	1.04	7.5	18	12.32	0.82	1
chr8	127464261	127464307	chr8_127464261_127464307	46	23	AC	2	0.5	57	0.907	CASC8	ncRNA_intronic	0	.	0.94	1	20	31.5	24.84	2.04	14.5	57	25.58	1.87	1
chr8	127557097	127557157	chr8_127557097_127557157	60	30	AG	2	0.5	17	0.768	CASC8;CASC11	intergenic	1	.	0.95	0.942888	23.5	31.5	27.9	1.93	21	38	27.51	1.94	1
chr8	127607286	127607314	chr8_127607286_127607314	28	7	ATTT	4	0	11	0.625	CASC8;CASC11	intergenic	0	.	0.97	1	7	14.5	10.91	1.64	6.5	14.5	8.74	1.54	1
chr8	127707808	127707844	chr8_127707808_127707844	36	18	AC	2	0.5	23	0.4047	CASC11	ncRNA_intronic	1	.	0.94	1	14.5	26.5	19.09	1.5	13	28.5	18.16	0.77	1
chr8	127793623	127793663	chr8_127793623_127793663	40	10	TAAA	4	0	10	0.6651	PVT1;PVT1_1	upstream	0	Promoter/Enhancer	0.97	1	5	11	8.83	1.22	5	12	8.55	1.08	1
chr8	127812216	127812288	chr8_127812216_127812288	72	18	AGGA	4	0.5	33	0.4986	PVT1	ncRNA_intronic	1	Enhancer	0.95	0.934211	16.5	32.5	20.46	3.28	9	30.5	18.24	1.21	1
chr8	127817460	127817476	chr8_127817460_127817476	16	8	AT	2	0	24	0.7634	PVT1	ncRNA_intronic	0	Enhancer	0.55	1	6.5	47.5	14.19	10.36	4	39	7.75	1.73	1
chr8	127874903	127874935	chr8_127874903_127874935	32	16	GT	2	0.5	20	0.3297	PVT1	ncRNA_intronic	1	Enhancer	0.93	1	8	19.5	15.34	1.22	11	28	15.76	0.5	1
chr8	127875310	127875398	chr8_127875310_127875398	88	22	CTCT	4	0.5	28	0.6564	PVT1	ncRNA_intronic	0	Enhancer	0.76	0.838889	20.5	24	21.78	0.6	17	33.5	22.76	0.52	1
chr8	127876253	127876283	chr8_127876253_127876283	30	15	GT	2	0.5	14	0.7128	PVT1	ncRNA_intronic	1	Enhancer	0.97	1	11	17	12.98	0.95	11	18	13.58	0.96	1
chr8	127889039	127889112	chr8_127889039_127889112	72	18	CTTC	4	0.5	31	0.9577	PVT1	ncRNA_intronic	1	Enhancer	0.97	0.984557	11	22	16.62	1.91	12	31	17.68	1.74	1
chr8	127937548	127937609	chr8_127937548_127937609	60	30	AC	2	0.5	55	0.8559	PVT1	ncRNA_intronic	0	Enhancer	0.96	0.761953	28.5	43.5	34.25	2.64	15.5	54	33.14	2.26	1
chr8	127949379	127949423	chr8_127949379_127949423	44	22	TG	2	0.5	40	0.8945	PVT1	ncRNA_intronic	0	Enhancer	0.97	1	16.5	33	24.27	2.51	16	51.5	25.94	2.31	1
chr8	127984823	127984945	chr8_127984823_127984945	120	30	TTTC	4	0.25	52	0.9513	PVT1	ncRNA_intronic	0	.	0.7	0.937067	17	37.5	27.93	2.78	20.5	49	31.69	2.87	1
chr8	128015054	128015090	chr8_128015054_128015090	36	9	ATTT	4	0	9	0.6591	PVT1	ncRNA_intronic	0	Enhancer	0.93	1	4	11	9.08	0.79	6.5	12	9.39	0.58	1
chr8	128177878	128177900	chr8_128177878_128177900	22	11	TG	2	0.5	14	0.7055	MIR1208;RN7SKP226	intergenic	1	.	0.96	1	9.5	17.5	11.31	1.24	9	39.5	11.84	1.4	1
chr8	128195681	128195736	chr8_128195681_128195736	52	13	AAAT	4	0	15	0.4886	MIR1208;RN7SKP226	intergenic	0	.	0.98	0.937844	11	17	13.86	1.09	10	22.5	13.72	0.88	1
chr8	128283752	128283775	chr8_128283752_128283775	22	11	TG	2	0.5	20	0.6403	RN7SKP226;LINC00824	intergenic	1	.	0.55	0.98	11	16	12.8	0.76	10	38	12.52	1.02	1
chr8	128285656	128285750	chr8_128285656_128285750	93	31	GAA	3	0.333333	39	0.9532	RN7SKP226;LINC00824	intergenic	0	.	0.95	0.922319	20	36	26.3	2.93	17.5	45	29.87	2.4	1
chr8	128294249	128294317	chr8_128294249_128294317	68	17	CCTT	4	0.5	22	0.8563	RN7SKP226;LINC00824	intergenic	1	.	0.96	0.982738	10	18.5	14.71	1.35	9	26.5	16.08	1.24	1
chr8	128313308	128313338	chr8_128313308_128313338	30	15	TC	2	0.5	31	0.5817	RN7SKP226;LINC00824	intergenic	1	.	0.96	1	13	26.5	18.64	2.48	9.5	30.5	16.57	1.68	1
chr8	128388746	128388786	chr8_128388746_128388786	40	20	GT	2	0.5	21	0.7216	RN7SKP226;LINC00824	intergenic	1	.	0.96	0.988089	15.5	23.5	19.61	1.3	13.5	27	19.97	1.18	1
chr8	128492011	128492050	chr8_128492011_128492050	39	13	AAG	3	0.333333	32	0.8142	LINC00824	ncRNA_intronic	0	.	0.99	1	9.5	31.5	17.11	4.59	8.5	32.5	16.46	4.26	1
chr8	128525333	128525365	chr8_128525333_128525365	32	8	CCTT	4	0.5	12	0.4936	LINC00824	ncRNA_intronic	1	.	0.98	1	5	13	8.56	1.11	5	12	7.97	0.7	1
chr8	128659729	128659789	chr8_128659729_128659789	60	30	GT	2	0.5	41	0.8819	LINC00824;LINC00976	intergenic	1	.	0.95	1	14.5	30.5	24.34	2.21	17.5	50	26.18	1.59	1
chr8	128833724	128833782	chr8_128833724_128833782	58	29	TA	2	0	57	0.5889	LINC00824;LINC00976	intergenic	0	.	0.96	1	9	30.5	12.3	3.25	7.5	58.5	14.17	4.77	1
chr8	128868064	128868114	chr8_128868064_128868114	50	25	TA	2	0	60	0.9396	LINC00824;LINC00976	intergenic	0	.	0.97	1	9	34.5	19.91	4.19	3	62.5	23.24	3.07	1
chr8	128983100	128983148	chr8_128983100_128983148	48	24	TG	2	0.5	40	0.8386	LINC00976;LINC00977	intergenic	1	.	0.97	1	14.5	33	22.72	3.05	15	56.5	22.67	3.14	1
chr8	128997734	128997776	chr8_128997734_128997776	42	21	GT	2	0.5	23	0.5524	LINC00976;LINC00977	intergenic	1	.	0.97	1	11	25.5	16.7	2.81	11.5	26	16.08	2.41	1
chr8	129089072	129089111	chr8_129089072_129089111	38	19	AC	2	0.5	26	0.7028	LINC00976;LINC00977	intergenic	0	.	0.96	1	14	25.5	20.16	1.37	13	47.5	20.43	0.86	1
chr8	129149373	129149417	chr8_129149373_129149417	44	22	TA	2	0	60	0.8727	LINC00976;LINC00977	intergenic	0	.	0.94	1	11	27	20.53	2.42	3	58.5	22.06	1.38	1
chr8	129349673	129349777	chr8_129349673_129349777	100	20	AAAAT	5	0	29	0.8164	RN7SKP206;CCDC26	intergenic	0	.	0.96	0.903299	17	61	23.9	4.09	16	34	24.44	1.39	1
chr8	129366310	129366419	chr8_129366310_129366419	105	21	ATAGC	5	0.4	21	0.7747	CCDC26	ncRNA_intronic	0	.	0.96	0.92702	14	22	18.65	1.23	9	25	19.56	1.33	1
chr8	129368209	129368229	chr8_129368209_129368229	20	10	TG	2	0.5	37	0.6955	CCDC26	ncRNA_intronic	1	.	0.96	1	7	21.5	11.48	1.89	7	43	10.95	0.65	1
chr8	129412052	129412086	chr8_129412052_129412086	34	17	TG	2	0.5	27	0.5976	CCDC26	ncRNA_intronic	1	.	0.96	1	13	29.5	19.98	2.21	11.5	32	19.1	2.06	1
chr8	129449375	129449414	chr8_129449375_129449414	36	9	AGGA	4	0.5	41	0.8909	CCDC26	ncRNA_intronic	1	.	0.86	0.977696	9	24	13.28	2.8	5	32	14.63	2.98	1
chr8	129726993	129727025	chr8_129726993_129727025	32	16	AC	2	0.5	26	0.7229	RP11-419K12.1;GSDMC	intergenic	1	Enhancer	0.95	0.952381	17	24.5	20.62	1.04	12.5	44.5	19.86	1.34	1
chr8	129741915	129741937	chr8_129741915_129741937	22	11	AT	2	0	33	0.7399	RP11-419K12.1;GSDMC	intergenic	0	.	0.93	1	8.5	25	15.15	3.07	5	31	11.95	2.35	1
chr8	129933896	129933922	chr8_129933896_129933922	24	8	AAG	3	0.333333	10	0.4154	FAM49B	intronic	1	.	0.87	1	5.5	9.5	8.41	0.83	5.5	14.5	8.36	0.83	1
chr8	130064893	130064933	chr8_130064893_130064933	40	20	TG	2	0.5	27	0.8254	ASAP1	intronic	1	Enhancer	0.96	1	9	26.5	19.66	2.45	9	27.5	18.77	2.64	1
chr8	130072793	130072825	chr8_130072793_130072825	32	16	TG	2	0.5	91	0.9567	ASAP1	intronic	0	.	0.86	0.923657	14.5	45	29.33	6	8.5	73.5	30.2	7.73	1
chr8	130131153	130131189	chr8_130131153_130131189	36	9	AAAC	4	0.25	10	0.6729	ASAP1	intronic	0	Enhancer	0.97	1	7	11	9.16	0.67	6	11.5	8.97	0.68	1
chr8	130268490	130268534	chr8_130268490_130268534	44	22	AC	2	0.5	27	0.8275	ASAP1	intronic	0	Enhancer	0.97	1	15.5	27	22.28	1.95	11.5	37	22.48	1.86	1
chr8	130276687	130276765	chr8_130276687_130276765	78	39	CT	2	0.5	53	0.918	ASAP1	intronic	1	Enhancer	0.94	0.715728	31.5	51.5	40.88	2.69	23.5	67	41.26	2.83	1
chr8	130284842	130284922	chr8_130284842_130284922	80	40	AC	2	0.5	70	0.8681	ASAP1	intronic	1	Enhancer	0.73	0.74375	37	46	40.98	1.35	27	67	40.64	3.46	1
chr8	130300113	130300154	chr8_130300113_130300154	40	20	AC	2	0.5	59	0.968	ASAP1	intronic	0	.	0.8	0.948979	15	36.5	24.26	3.14	13.5	57.5	23.42	2.7	1
chr8	130420235	130420279	chr8_130420235_130420279	44	22	AC	2	0.5	19	0.8058	ASAP1	intronic	1	Enhancer	0.96	1	14.5	27.5	20.6	1.74	11	24.5	19.31	1.37	1
chr8	130456761	130456825	chr8_130456761_130456825	64	16	TTCC	4	0.5	17	0.8592	ASAP1;KB-1568E2.1	intergenic	1	.	0.97	1	7	18	12.7	1.85	6.5	18	12.63	1.85	1
chr8	130499506	130499554	chr8_130499506_130499554	48	24	TG	2	0.5	25	0.8337	ASAP1;KB-1568E2.1	intergenic	1	.	0.96	1	11	28	20.03	3.39	8.5	29	18.49	3.61	1
chr8	130610153	130610197	chr8_130610153_130610197	44	22	AC	2	0.5	24	0.669	KB-1568E2.1	ncRNA_intronic	0	.	0.94	1	12	27	20.42	1.9	12	39	20.36	0.98	1
chr8	130669973	130670013	chr8_130669973_130670013	40	20	GT	2	0.5	73	0.8064	KB-1568E2.1;ADCY8	intergenic	0	.	0.96	1	10	22.5	16.72	2.53	10.5	56.5	17.99	2.37	1
chr8	130670523	130670553	chr8_130670523_130670553	30	15	TG	2	0.5	73	0.7696	KB-1568E2.1;ADCY8	intergenic	0	.	0.94	1	7.5	37.5	17.01	3.27	7	54.5	18.96	4.03	1
chr8	130722530	130722589	chr8_130722530_130722589	56	14	TTTC	4	0.25	89	0.9773	KB-1568E2.1;ADCY8	intergenic	0	.	0.98	0.977526	6	42	20.62	6.38	7.5	77	24.15	8.05	1
chr8	130748092	130748112	chr8_130748092_130748112	20	10	TA	2	0	20	0.5012	KB-1568E2.1;ADCY8	intergenic	0	.	0.95	1	9.5	29	13.52	3.85	9.5	21	10.74	0.87	1
chr8	130810347	130810387	chr8_130810347_130810387	40	20	AC	2	0.5	21	0.8561	ADCY8	intronic	1	.	0.96	1	13.5	27.5	19.98	2.07	15	26.5	20.26	1.63	1
chr8	130926940	130926960	chr8_130926940_130926960	20	10	AT	2	0	23	0.4945	ADCY8	intronic	0	.	0.95	1	8.5	25	11.21	2.9	8	19.5	9.86	0.67	1
chr8	131219925	131219961	chr8_131219925_131219961	36	18	CA	2	0.5	31	0.881	RP11-381I15.1;CTD-2501M5.1	intergenic	0	.	0.94	1	15	28.5	21.76	2.13	12	36.5	22.04	2.08	1
chr8	131227606	131227622	chr8_131227606_131227622	16	8	AT	2	0	13	0.4397	RP11-381I15.1;CTD-2501M5.1	intergenic	0	.	0.94	1	7.5	29	9.58	2.7	7.5	17.5	8.64	0.67	1
chr8	131431889	131431913	chr8_131431889_131431913	24	8	ATC	3	0.333333	8	0.5389	SNORA72	downstream	0	.	0.91	0.954546	7	11	9.2	1.17	6	11.5	9.29	1	1
chr8	131529564	131529609	chr8_131529564_131529609	44	22	AC	2	0.5	30	0.7758	SNORA72;EFR3A	intergenic	0	.	0.96	0.973684	13.5	26.5	19.16	1.76	13	58	18.94	1.35	1
chr8	131731661	131731761	chr8_131731661_131731761	100	25	AGAA	4	0.25	31	0.8522	SNORA72;EFR3A	intergenic	0	.	0.96	0.977899	15.5	34.5	24.08	3.31	15	34.5	24.25	1.53	1
chr8	131812714	131812756	chr8_131812714_131812756	42	21	GT	2	0.5	39	0.8117	SNORA72;EFR3A	intergenic	0	.	0.97	1	13.5	34	22.19	3.01	14	47.5	22.42	1.5	1
chr8	132013977	132014012	chr8_132013977_132014012	34	17	AT	2	0	56	0.7834	EFR3A	downstream	0	.	0.94	0.909007	12.5	30	18.97	3.13	12	52.5	20.18	3.55	1
chr8	132128507	132128545	chr8_132128507_132128545	38	19	TG	2	0.5	26	0.7978	KCNQ3	UTR3	0	.	0.95	1	11	26	19.15	1.61	11.5	27	19.2	1.43	1
chr8	132168717	132168779	chr8_132168717_132168779	62	31	TG	2	0.5	30	0.8809	KCNQ3	intronic	0	.	0.96	1	17	30.5	24.81	2.01	12.5	35.5	23.74	2.16	1
chr8	132364694	132364718	chr8_132364694_132364718	24	6	GGAT	4	0.5	15	0.6183	KCNQ3	intronic	1	.	0.88	1	3	10	7.02	1.07	2.5	22	6.79	1.2	1
chr8	132479628	132479656	chr8_132479628_132479656	28	14	AC	2	0.5	45	0.7472	KCNQ3	intronic	1	.	0.96	1	11	17	13.91	1.24	9.5	44.5	13.02	1.3	1
chr8	132479949	132479993	chr8_132479949_132479993	44	22	AC	2	0.5	32	0.8659	KCNQ3	intronic	1	.	0.96	1	16	28.5	21.32	2.02	14	39.5	22.16	1.69	1
chr8	132527561	132527591	chr8_132527561_132527591	30	15	TC	2	0.5	28	0.7827	KCNQ3;HPYR1	intergenic	0	.	0.96	1	9.5	27.5	18.37	2.58	11.5	50	17.1	1.38	1
chr8	132593332	132593362	chr8_132593332_132593362	30	15	AT	2	0	37	0.828	LRRC6	intronic	0	.	0.96	1	11	23.5	17.64	2.1	8	46	17.01	1.66	1
chr8	132738858	132738880	chr8_132738858_132738880	22	11	CA	2	0.5	8	0.6606	TMEM71	intronic	1	.	0.97	1	8.5	13	10.09	0.82	7.5	12.5	9.93	0.56	1
chr8	132746229	132746359	chr8_132746229_132746359	130	65	TA	2	0	49	0.9998	TMEM71	intronic	0	.	-0.01	0.69697	62	88.5	66.3	3.08	5	70	37.43	4.81	1
chr8	132752820	132752888	chr8_132752820_132752888	68	17	AAGG	4	0.5	17	0.7257	TMEM71	intronic	1	.	0.98	0.983854	12	19.5	15.68	1.02	11	21	16.15	0.78	1
chr8	132925516	132925552	chr8_132925516_132925552	36	18	GT	2	0.5	29	0.809	TG	intronic	1	.	0.94	1	17.5	27.5	20.84	2.05	12.5	44.5	21.13	1.83	1
chr8	132946037	132946073	chr8_132946037_132946073	36	18	AC	2	0.5	12	0.7133	TG	intronic	1	Enhancer	0.97	1	12	18	14.34	1.17	11.5	19	15.31	0.94	1
chr8	132948247	132948261	chr8_132948247_132948261	14	7	TG	2	0.5	5	0.3417	TG	intronic	1	.	0.96	1	7	11	9.41	0.9	7	10.5	9.34	0.88	1
chr8	132957742	132957784	chr8_132957742_132957784	42	21	AC	2	0.5	30	0.791	TG	intronic	0	.	0.96	0.981519	19	33.5	25.64	2.91	16.5	35	26.12	2.55	1
chr8	132987721	132987735	chr8_132987721_132987735	14	7	GT	2	0.5	45	0.4932	TG	intronic	1	.	0.93	1	4.5	9.5	7.76	0.47	4	42	7.58	0.51	1
chr8	132988064	132988102	chr8_132988064_132988102	38	19	CA	2	0.5	53	0.7196	TG	intronic	0	.	0.94	1	15.5	23.5	19.06	1.23	10.5	50.5	19.24	1.03	1
chr8	133024306	133024390	chr8_133024306_133024390	84	21	TTTC	4	0.25	30	0.8398	TG	intronic	0	Enhancer	0.91	1	12.5	28.5	18.66	1.59	12	31	18.3	1.18	1
chr8	133055824	133055872	chr8_133055824_133055872	48	16	CAG	3	0.666667	18	0.6488	SLA;TG	intronic	0	Promoter/Enhancer	0.97	1	8	17.5	9.6	1.78	7	19.5	10.6	2.34	1
chr8	133087071	133087123	chr8_133087071_133087123	52	26	AC	2	0.5	23	0.8308	SLA;TG	intronic	0	.	0.96	1	16	28.5	21.27	2.07	15	28.5	20.83	1.97	1
chr8	133128337	133128383	chr8_133128337_133128383	46	23	CA	2	0.5	36	0.8734	TG	intronic	0	Promoter/Enhancer	0.97	1	16	28.5	21.63	2.27	15.5	50	23.01	1.87	1
chr8	133190559	133190625	chr8_133190559_133190625	65	13	AAAAG	5	0.2	29	0.9006	WISP1	upstream	0	Promoter/Enhancer	0.83	0.837028	10	17.5	13.74	1.06	8.5	23	13.99	1	1
chr8	133210386	133210422	chr8_133210386_133210422	36	18	GT	2	0.5	15	0.6711	WISP1	intronic	1	.	0.93	1	14	23	18.09	1.13	14	29	18.24	0.64	1
chr8	133217936	133217960	chr8_133217936_133217960	24	12	CA	2	0.5	25	0.6214	WISP1	intronic	1	Enhancer	0.95	1	11.5	25.5	20.67	2.8	10.5	35.5	19.11	3.67	1
chr8	133296694	133296732	chr8_133296694_133296732	38	19	AC	2	0.5	25	0.847	NDRG1	intronic	1	.	0.96	1	10	22.5	15.67	2.25	9.5	36	17.44	1.96	1
chr8	133393937	133393955	chr8_133393937_133393955	18	9	CT	2	0.5	13	0.139	NDRG1;ST3GAL1	intergenic	1	.	0.92	1	9	18.5	9.64	1.43	8	18	9.37	1.13	1
chr8	133440995	133441031	chr8_133440995_133441031	36	9	TCTT	4	0.25	32	0.5033	NDRG1;ST3GAL1	intergenic	0	.	0.84	0.96485	6	19.5	9.66	2.09	5	24	10.6	2.14	1
chr8	133564519	133564553	chr8_133564519_133564553	34	17	AC	2	0.5	23	0.7441	ST3GAL1	intronic	1	.	0.95	1	12	26.5	19.74	2.07	13	35.5	19.31	1.43	1
chr8	133565151	133565193	chr8_133565151_133565193	42	21	TG	2	0.5	24	0.7865	ST3GAL1	intronic	1	.	0.92	1	15	29.5	22.95	1.69	14	40.5	22.49	1.07	1
chr8	133581614	133581642	chr8_133581614_133581642	28	7	TTCA	4	0.25	9	0.6301	RP11-629O1.2;SNORA40	intergenic	0	Enhancer	0.96	1	6.5	11	8.74	0.68	6.5	11.5	9.09	0.68	1
chr8	133633873	133633915	chr8_133633873_133633915	42	21	TG	2	0.5	18	0.774	RP11-629O1.2;SNORA40	intergenic	1	.	0.69	0.954892	17	27.5	21.53	1.38	13.5	36.5	20.75	0.64	1
chr8	133760589	133760615	chr8_133760589_133760615	26	13	GT	2	0.5	18	0.5876	Metazoa_SRP;CTD-2588J1.1	intergenic	1	.	0.94	1	12	23.5	14.83	1.91	10.5	23.5	13.86	0.95	1
chr8	133870886	133870932	chr8_133870886_133870932	46	23	AC	2	0.5	27	0.8433	CTD-2588J1.1;RP11-157E21.1	intergenic	0	.	0.94	0.973684	17	30.5	20.07	2.52	14	41.5	23.57	2.64	1
chr8	133891172	133891314	chr8_133891172_133891314	140	35	TCTT	4	0.25	65	0.7495	RP11-157E21.1	ncRNA_intronic	0	.	0.87	0.927469	28	48.5	36.69	3.29	24	69	37.76	3.97	1
chr8	133949424	133949460	chr8_133949424_133949460	36	18	AC	2	0.5	17	0.4374	RP11-157E21.1;RP11-513H8.1	intergenic	0	.	0.94	1	13.5	23.5	19.18	1.26	13.5	23.5	18.58	0.95	1
chr8	133976341	133976375	chr8_133976341_133976375	34	17	AT	2	0	56	0.9126	RP11-157E21.1;RP11-513H8.1	intergenic	0	.	0.95	1	8	24.5	19.49	1.77	8.5	55.5	18.96	2.02	1
chr8	134040382	134040402	chr8_134040382_134040402	20	10	TA	2	0	43	0.6983	RP11-157E21.1;RP11-513H8.1	intergenic	0	.	0.96	1	4	35	15.59	5.69	6.5	50	14.62	4.69	1
chr8	134167103	134167145	chr8_134167103_134167145	42	21	TG	2	0.5	34	0.849	RP11-157E21.1;RP11-513H8.1	intergenic	0	.	0.95	1	13.5	27.5	21.21	2.51	10.5	49.5	21.58	2.07	1
chr8	134179539	134179589	chr8_134179539_134179589	50	25	TA	2	0	51	0.9031	RP11-157E21.1;RP11-513H8.1	intergenic	0	.	0.95	0.932918	6	28	18.33	2.67	5.5	57.5	19.45	3.04	1
chr8	134265102	134265142	chr8_134265102_134265142	40	10	GAAA	4	0.25	24	0.9162	RP11-513H8.1	ncRNA_intronic	0	.	0.97	0.994896	7	26	14.72	3.84	7	27	14.3	3.35	1
chr8	134321958	134322008	chr8_134321958_134322008	50	25	AC	2	0.5	25	0.8157	RP11-513H8.1;ZFAT	intergenic	0	.	0.96	1	11	32.5	20.89	2.85	13.5	31	21.57	3.18	1
chr8	134413109	134413143	chr8_134413109_134413143	34	17	TC	2	0.5	43	0.8513	RP11-513H8.1;ZFAT	intergenic	0	.	0.95	1	9	39.5	20.06	3.34	12	74.5	20.02	2.24	1
chr8	134635648	134635664	chr8_134635648_134635664	16	8	GA	2	0.5	11	0.66	ZFAT	intronic	1	.	0.96	1	7	10.5	9.05	0.54	5.5	24	9.08	0.56	1
chr8	134852452	134852496	chr8_134852452_134852496	44	22	AC	2	0.5	35	0.8619	RP11-1057B8.2	ncRNA_intronic	0	.	0.94	1	15.5	30.5	20.99	2.28	14	36.5	22.53	2.23	1
chr8	134983010	134983030	chr8_134983010_134983030	20	10	AC	2	0.5	25	0.196	RP11-1057B8.2;LINC01591	intergenic	0	.	0.95	1	9.5	31.5	13.98	4.8	9	32	11.37	3.16	1
chr8	135082366	135082400	chr8_135082366_135082400	30	6	TCCCA	5	0.6	31	0.551	RP11-1057B8.2;LINC01591	intergenic	0	.	0.98	1	6.5	20	11.65	2	8.5	24	13.93	0.81	1
chr8	135109644	135109702	chr8_135109644_135109702	58	29	AT	2	0	34	0.6847	RP11-1057B8.2;LINC01591	intergenic	0	.	0.95	1	10	31.5	18.98	4.38	9.5	31.5	15.24	1.6	1
chr8	135147868	135147982	chr8_135147868_135147982	110	22	CTCTC	5	0.6	45	0.9228	RP11-1057B8.2;LINC01591	intergenic	0	.	0.77	0.882588	18	30	21.09	1.95	11	42	20.95	3.25	1
chr8	135225600	135225658	chr8_135225600_135225658	58	29	AC	2	0.5	31	0.8626	RP11-1057B8.2;LINC01591	intergenic	0	.	0.95	1	18.5	32.5	23.83	2.52	15.5	37	25.78	1.58	1
chr8	135317571	135317611	chr8_135317571_135317611	40	20	AC	2	0.5	20	0.3475	LINC01591;RP11-343P9.1	intergenic	1	.	0.96	1	11.5	20.5	14.87	1.19	10	22.5	14.75	1.23	1
chr8	135380992	135381080	chr8_135380992_135381080	88	22	AAAG	4	0.25	31	0.9169	LINC01591;RP11-343P9.1	intergenic	0	.	0.97	0.99375	8	28.5	17.5	3.37	9.5	34.5	19.93	2.75	1
chr8	135481223	135481251	chr8_135481223_135481251	28	14	AT	2	0	52	0.5565	KHDRBS3	intronic	1	.	0.94	0.983333	6	35.5	16.15	4.74	10	46.5	15.91	1.99	1
chr8	135485842	135485868	chr8_135485842_135485868	26	13	TA	2	0	39	0.7122	KHDRBS3	intronic	0	.	0.95	1	8	32	17.08	4.57	9.5	47	14.3	2.67	1
chr8	135630482	135630504	chr8_135630482_135630504	20	5	ATGT	4	0.25	12	0.6639	KHDRBS3	intronic	0	.	0.98	1	6	13	9.54	1.37	5.5	13.5	9.76	1.36	1
chr8	135903845	135903875	chr8_135903845_135903875	30	15	TA	2	0	44	0.8819	RNU1-35P;RP11-149P24.1	intergenic	0	.	0.96	1	5	27	17.76	3.55	7.5	46.5	18.68	2.94	1
chr8	135924188	135924218	chr8_135924188_135924218	28	7	AAAG	4	0.25	97	0.8832	RNU1-35P;RP11-149P24.1	intergenic	0	.	0.95	0.950198	5	31.5	11.05	3.07	6	74	12.95	4.39	1
chr8	136116392	136116453	chr8_136116392_136116453	60	30	CA	2	0.5	28	0.6624	RP11-149P24.1	ncRNA_intronic	0	.	0.95	0.980762	22.5	33.5	27.19	1.8	19.5	54	25.95	0.81	1
chr8	136175011	136175049	chr8_136175011_136175049	38	19	TA	2	0	39	0.7255	RP11-149P24.1;RP11-431D12.1	intergenic	0	.	0.97	0.96875	7	24.5	14.39	4.83	6	48.5	14.98	4.82	1
chr8	136257727	136257812	chr8_136257727_136257812	84	42	TA	2	0	121	0.7706	RP11-149P24.1;RP11-431D12.1	intergenic	0	.	0.84	0.93593	20.5	109.5	55.22	14.71	2	107	53.05	6.28	1
chr8	136264963	136265003	chr8_136264963_136265003	40	20	GT	2	0.5	37	0.8586	RP11-149P24.1;RP11-431D12.1	intergenic	0	.	0.95	1	14	28.5	20.75	2.41	11	48.5	20.32	2.46	1
chr8	136353786	136353927	chr8_136353786_136353927	141	47	TTC	3	0.333333	63	0.869	RP11-149P24.1;RP11-431D12.1	intergenic	0	.	0.89	0.983537	32.5	63.5	43.98	4.54	25.5	61	40.53	3.4	1
chr8	136413894	136413946	chr8_136413894_136413946	52	13	CTTC	4	0.5	15	0.6968	RP11-149P24.1;RP11-431D12.1	intergenic	1	.	0.98	1	8	15	11.63	1.44	6.5	16.5	11.97	0.86	1
chr8	136429989	136430031	chr8_136429989_136430031	42	21	AT	2	0	40	0.8331	RP11-149P24.1;RP11-431D12.1	intergenic	0	.	0.95	0.94735	5	24.5	17.7	4.71	5.5	49	15.34	4.88	1
chr8	136563697	136563743	chr8_136563697_136563743	46	23	AC	2	0.5	24	0.7817	LINC02055	ncRNA_intronic	0	.	0.94	1	14.5	27.5	21.94	1.49	16	48	22.62	1.07	1
chr8	136564641	136564687	chr8_136564641_136564687	46	23	AT	2	0	62	0.9239	LINC02055	ncRNA_intronic	0	.	0.97	1	7.5	27.5	18.51	3.6	8	49.5	20.19	2.97	1
chr8	136586958	136587018	chr8_136586958_136587018	60	15	TCTT	4	0.25	23	0.8038	LINC02055	ncRNA_intronic	0	.	0.91	1	11.5	27.5	16.45	1.85	7	23.5	15.96	1.39	1
chr8	136592911	136592947	chr8_136592911_136592947	36	18	AC	2	0.5	21	0.4119	LINC02055	ncRNA_intronic	0	.	0.97	1	11.5	27.5	17.8	3.85	9.5	26	14.24	2.97	1
chr8	136603058	136603082	chr8_136603058_136603082	24	12	AT	2	0	70	0.8137	LINC02055	ncRNA_intronic	0	.	0.95	1	10	30.5	17.69	3.93	3.5	71	16.83	4.04	1
chr8	136622209	136622231	chr8_136622209_136622231	22	11	TA	2	0	46	0.8682	LINC02055	ncRNA_intronic	0	.	0.96	0.975695	10.5	28.5	18.62	3.47	9	56.5	18.52	4.1	1
chr8	136670065	136670097	chr8_136670065_136670097	32	8	TTTA	4	0	13	0.7562	LINC02055	ncRNA_intronic	1	.	0.97	1	5.5	12	9.66	0.91	6	14	10.07	0.96	1
chr8	136806918	136806965	chr8_136806918_136806965	44	11	TTTA	4	0	17	0.249	LINC02055	ncRNA_intronic	0	.	0.96	0.975911	9	15	11	1.6	8	27	9.6	1.11	1
chr8	136985613	136985669	chr8_136985613_136985669	56	28	GT	2	0.5	29	0.7633	LINC02055	downstream	0	.	0.95	1	13	28.5	21.92	2.79	11	41.5	19.28	2.43	1
chr8	137214152	137214207	chr8_137214152_137214207	54	27	TG	2	0.5	53	0.973	RNU6-144P;RP11-238K6.1	intergenic	0	.	0.86	1	11	39.5	21.75	3.77	12.5	71.5	23.59	2.64	1
chr8	137548254	137548296	chr8_137548254_137548296	42	21	AT	2	0	65	0.907	RNU6-144P;RP11-238K6.1	intergenic	0	.	0.95	1	7	28	19.22	3.7	5.5	63	19.29	4.25	1
chr8	137553989	137554009	chr8_137553989_137554009	20	10	TA	2	0	34	0.8668	RNU6-144P;RP11-238K6.1	intergenic	0	.	0.98	1	7	22	15.5	3.61	6.5	46.5	14.8	3.71	1
chr8	137608241	137608289	chr8_137608241_137608289	48	12	ATAG	4	0.25	16	0.7074	RNU6-144P;RP11-238K6.1	intergenic	0	.	0.96	1	8.5	14	10.89	1.01	8.5	20	11.66	0.7	1
chr8	137713998	137714016	chr8_137713998_137714016	18	9	AT	2	0	28	0.5746	RNU6-144P;RP11-238K6.1	intergenic	0	.	0.96	1	8.5	25.5	12.46	3.69	5.5	24.5	12.14	2.97	1
chr8	137914760	137914798	chr8_137914760_137914798	36	9	ATCT	4	0.25	19	0.2439	RP11-238K6.1;RP11-238K6.2	ncRNA_intronic	0	.	0.96	1	4	12	7.57	2.32	3.5	20.5	4.85	1.56	1
chr8	137914832	137914905	chr8_137914832_137914905	72	18	ATCT	4	0.25	22	0.9882	RP11-238K6.1;RP11-238K6.2	ncRNA_intronic	0	.	0.87	0.966224	16	26	20.29	1.13	15	29.5	21.24	1.06	1
chr8	137916888	137916920	chr8_137916888_137916920	32	16	AC	2	0.5	32	0.867	RP11-238K6.1;RP11-238K6.2	ncRNA_intronic	0	.	0.96	1	14	26.5	19.69	2.49	14	42	22.87	2.04	1
chr8	137970685	137970707	chr8_137970685_137970707	22	11	TA	2	0	32	0.7253	RP11-238K6.1	ncRNA_intronic	0	.	0.97	1	8	20	12.55	2.55	6	30.5	13.95	2.31	1
chr8	138220061	138220090	chr8_138220061_138220090	28	14	CA	2	0.5	25	0.7933	FAM135B	intronic	0	.	0.96	1	14	24.5	18.28	1.83	13.5	38	18.75	1.93	1
chr8	138226150	138226184	chr8_138226150_138226184	34	17	GT	2	0.5	30	0.7854	FAM135B	intronic	0	.	0.97	0.984375	13.5	33	20.31	3.35	11.5	34.5	19.47	3.54	1
chr8	138242165	138242217	chr8_138242165_138242217	52	26	TG	2	0.5	34	0.8679	FAM135B	intronic	0	.	0.95	1	13	30	24.22	2.61	14	38.5	24.43	1.88	1
chr8	138258803	138258835	chr8_138258803_138258835	32	16	CA	2	0.5	24	0.794	FAM135B	intronic	1	.	0.95	1	9	26.5	17.79	3.32	8.5	37	16.11	2.98	1
chr8	138314693	138314724	chr8_138314693_138314724	28	7	AATA	4	0	19	0.7782	FAM135B	intronic	0	.	0.96	1	9.5	16	12.81	1.01	8.5	20.5	12.95	0.9	1
chr8	138339358	138339384	chr8_138339358_138339384	26	13	AT	2	0	23	0.3303	FAM135B	intronic	0	.	0.96	1	7	27.5	11.03	2.85	5	19	9.45	0.89	1
chr8	138414119	138414139	chr8_138414119_138414139	20	10	AT	2	0	31	0.7471	FAM135B	intronic	0	.	0.97	1	8	24.5	13.4	3.19	7	28.5	13.56	3.58	1
chr8	138540418	138540454	chr8_138540418_138540454	36	18	GT	2	0.5	23	0.448	FAM135B;COL22A1	intergenic	0	.	0.96	1	14.5	30.5	22.62	3.48	11	28.5	18.25	1.44	1
chr8	138636480	138636535	chr8_138636480_138636535	55	11	GAAAG	5	0.4	23	0.8585	COL22A1	intronic	0	.	0.98	0.989474	9	22.5	16.2	2.56	11.5	27.5	19.31	1.58	1
chr8	138643609	138643673	chr8_138643609_138643673	64	16	ATAG	4	0.25	14	0.6707	COL22A1	intronic	0	.	0.98	0.969066	14	26	18.83	1.59	14.5	23	18.48	0.7	1
chr8	138663016	138663036	chr8_138663016_138663036	20	10	AC	2	0.5	73	0.7876	COL22A1	intronic	0	.	0.97	0.927273	10	25	15.31	4.19	10	57	20.1	3.69	1
chr8	138664209	138664271	chr8_138664209_138664271	62	31	CA	2	0.5	54	0.976	COL22A1	intronic	1	.	0.69	0.930111	14	40	30.02	2.51	15.5	81	28.77	1.66	1
chr8	138676413	138676473	chr8_138676413_138676473	60	15	AAAG	4	0.25	36	0.8796	COL22A1	intronic	0	.	0.97	0.976961	11	48.5	18.13	3.94	11	55	20.73	3.09	1
chr8	138795528	138795557	chr8_138795528_138795557	28	14	AC	2	0.5	20	0.4843	COL22A1	intronic	0	.	0.97	1	14	27.5	19.53	2.83	12.5	25	16.94	2.16	1
chr8	139112527	139112561	chr8_139112527_139112561	34	17	TG	2	0.5	24	0.8093	SNORA25;CTD-2534J5.1	intergenic	0	.	0.98	1	13.5	26	18.85	2.52	10.5	27.5	16.98	1.65	1
chr8	139113963	139114065	chr8_139113963_139114065	100	5	GGGTGGAGTCGTCTTCTGTG	20	0.6	15	0.7141	CTD-2534J5.1	downstream	0	.	0.96	1	3	10.5	6.43	1.48	2.5	13	5.39	1.03	1
chr8	139176510	139176542	chr8_139176510_139176542	32	16	GT	2	0.5	26	0.8743	CTD-2534J5.1;RP11-398H6.1	intergenic	0	.	0.97	1	7.5	27	18.12	3.1	7	28	16.91	3.48	1
chr8	139255404	139255428	chr8_139255404_139255428	24	12	AT	2	0	39	0.7897	CTD-2534J5.1;RP11-398H6.1	intergenic	0	.	0.97	1	7	28	13.17	3.36	7.5	44	12.64	2.71	1
chr8	139313880	139313900	chr8_139313880_139313900	20	4	AATAA	5	0	23	0.6896	CTD-2534J5.1;RP11-398H6.1	intergenic	0	.	0.91	1	2	11.5	6.03	1.41	3.5	21.5	6.84	1.09	1
chr8	139337507	139337540	chr8_139337507_139337540	32	16	AC	2	0.5	21	0.7436	CTD-2534J5.1;RP11-398H6.1	intergenic	0	.	0.96	1	11	21.5	17.59	1.58	13.5	39.5	18.4	1.18	1
chr8	139577538	139577576	chr8_139577538_139577576	38	19	GT	2	0.5	25	0.6323	RP11-398H6.1;KCNK9	intergenic	0	.	0.96	1	12	28.5	17.81	2.32	11	28	17.08	1.68	1
chr8	139637760	139637784	chr8_139637760_139637784	24	12	AC	2	0.5	29	0.8267	KCNK9	intronic	0	.	0.96	1	10.5	27.5	16.78	4.15	9	28	16.32	4.06	1
chr8	139784608	139784644	chr8_139784608_139784644	36	18	AT	2	0	45	0.9091	TRAPPC9	intronic	0	.	0.96	1	11	28	17.56	2.73	7	51.5	18.56	2.91	1
chr8	139791326	139791336	chr8_139791326_139791336	10	5	AC	2	0.5	23	0.5375	TRAPPC9	intronic	1	.	0.93	1	3	7.5	5.28	0.51	3.5	38	6.08	0.77	1
chr8	139817045	139817079	chr8_139817045_139817079	34	17	AC	2	0.5	33	0.6389	TRAPPC9	intronic	0	.	0.96	1	16.5	33.5	23.88	3.57	12	36.5	20.4	3.24	1
chr8	140289174	140289216	chr8_140289174_140289216	42	21	GT	2	0.5	22	0.8686	TRAPPC9	intronic	1	.	0.96	1	13	23.5	17.05	1.9	10.5	48.5	18.03	1.94	1
chr8	140522666	140522749	chr8_140522666_140522749	82	41	AG	2	0.5	75	0.6914	AGO2	UTR3	1	.	0.75	0.860638	40	50	43.58	1.45	25	71.5	42.09	3.2	1
chr8	140530156	140530170	chr8_140530156_140530170	14	7	CA	2	0.5	7	0.3139	AGO2	UTR3	0	.	0.96	1	7	10.5	8.75	1.15	6.5	10.5	7.58	0.84	1
chr8	140551634	140551738	chr8_140551634_140551738	95	5	GATGGGTGGGTGGATGGTT	19	0.578947	13	0.6504	AGO2	intronic	0	.	0.79	0.975013	3	7.5	5.95	0.45	3	10.5	7.13	0.57	1
chr8	140552728	140552773	chr8_140552728_140552773	44	22	CG	2	1	32	0.9094	AGO2	intronic	0	.	0.76	0.688172	13.5	30	17.11	2.74	6	38	17.34	4.54	1
chr8	140594825	140594853	chr8_140594825_140594853	28	14	TG	2	0.5	24	0.7247	AGO2	intronic	0	Enhancer	0.95	1	13.5	24.5	17.61	2.5	10.5	26.5	16.96	2.69	1
chr8	140597492	140597505	chr8_140597492_140597505	8	1	GCCCCCCC	8	1	25	0.9341	AGO2	intronic	1	Enhancer	0.47	0.538462	1	3	1.5	0.37	1	13.5	1.93	1.56	1
chr8	140607458	140607516	chr8_140607458_140607516	58	29	TA	2	0	48	0.8419	AGO2	intronic	0	.	0.91	1	8.5	29	15.99	3.99	8	50	16.51	3.76	1
chr8	140669301	140669341	chr8_140669301_140669341	40	20	TA	2	0	56	0.7527	PTK2	UTR5	0	.	0.94	0.991667	9.5	32.5	20.22	3.74	5	51	17.69	2.38	1
chr8	140670488	140670539	chr8_140670488_140670539	50	25	AC	2	0.5	57	0.9681	PTK2	intronic	0	.	0.92	0.978261	12.5	32.5	21.8	4.16	8.5	55	19.96	3.93	1
chr8	140697416	140697454	chr8_140697416_140697454	38	19	TG	2	0.5	25	0.7041	PTK2	intronic	1	.	0.93	1	8	26	18.15	1.52	11.5	27.5	18.23	0.89	1
chr8	141000087	141000125	chr8_141000087_141000125	38	19	CA	2	0.5	59	0.844	PTK2	intronic	1	Promoter/Enhancer	0.95	1	15	48.5	23	3.03	14.5	53.5	21.58	2.13	1
chr8	141024852	141024892	chr8_141024852_141024892	40	20	AC	2	0.5	26	0.725	PTK2;RP11-128L5.1	intergenic	0	.	0.95	1	17.5	31.5	23.11	2.27	10.5	44.5	21.68	1.59	1
chr8	141073483	141073513	chr8_141073483_141073513	30	15	GA	2	0.5	41	0.694	RP11-128L5.1;RP11-809O17.1	intergenic	1	.	0.95	0.971217	12.5	56	19.73	5.56	11	51	15.9	1.11	1
chr8	141239574	141239598	chr8_141239574_141239598	24	12	CA	2	0.5	12	0.6303	SLC45A4	intronic	1	Enhancer	0.96	1	7	16	12.3	1.36	9	17	11.54	1.13	1
chr8	141348394	141348433	chr8_141348394_141348433	38	19	AC	2	0.5	95	0.8171	LINC01300;CTD-3064M3.3	intergenic	0	.	0.73	0.846154	19	339	20.53	14.7	16.5	66.5	34.12	13.79	1
chr8	141349093	141349110	chr8_141349093_141349110	16	8	AC	2	0.5	92	0.5015	LINC01300;CTD-3064M3.3	intergenic	1	.	0.95	0.941176	7	328.5	8.78	10.45	6.5	56.5	8.11	1.67	1
chr8	141349528	141349565	chr8_141349528_141349565	36	18	AC	2	0.5	88	0.6769	LINC01300;CTD-3064M3.3	intergenic	0	.	0.95	1	12	343	24	39.77	15	64.5	19.78	1.72	1
chr8	141462062	141462106	chr8_141462062_141462106	44	22	CA	2	0.5	32	0.7316	MROH5	intronic	0	.	0.96	0.982759	18	42	27.95	3.39	13.5	52	26	2.57	1
chr8	141488204	141488249	chr8_141488204_141488249	36	3	TCCCTCCCTCCT	12	0.666667	20	0.771	MROH5	intronic	0	.	0.66	1	4	11	6.35	0.89	3	13.5	6.44	1.16	1
chr8	141713388	141713469	chr8_141713388_141713469	80	20	CACT	4	0.5	15	0.1214	AC138647.1;MIR1302-7	intergenic	0	.	0.01	0.703704	20	20.5	20.06	0.17	14	24	20.24	2.13	1
chr8	141769526	141769564	chr8_141769526_141769564	38	19	TG	2	0.5	34	0.7357	AC138647.1;MIR1302-7	intergenic	0	.	0.93	0.91433	12	23.5	19.18	1.6	10.5	51	17.6	1.27	1
chr8	141802707	141802731	chr8_141802707_141802731	24	12	GT	2	0.5	7	0.505	MIR1302-7;RP11-953B20.1	intergenic	1	.	0.94	0.958333	12	15	12.54	0.66	11.5	32	12.96	0.71	1
chr8	141898966	141898978	chr8_141898966_141898978	12	6	GT	2	0.5	10	0.5026	MIR1302-7;RP11-953B20.1	intergenic	1	.	0.96	0.791667	6	10.5	7.75	1.51	6	31.5	9.07	1.41	1
chr8	142021945	142021974	chr8_142021945_142021974	28	14	CA	2	0.5	18	0.6912	MIR1302-7;RP11-953B20.1	intergenic	0	.	0.96	1	15	24.5	18.24	1.66	13	32	18.38	1.64	1
chr8	142265124	142265137	chr8_142265124_142265137	12	6	GT	2	0.5	9	0.6593	TSNARE1	intronic	0	.	0.92	0.916521	11.5	14.5	12.43	0.53	9.5	15.5	13	0.64	1
chr8	142270481	142270503	chr8_142270481_142270503	22	11	AT	2	0	41	0.596	TSNARE1	UTR3	0	.	0.95	1	8	23.5	11.3	1.27	8	43	10.96	1.66	1
chr8	142450118	142450186	chr8_142450118_142450186	65	13	GGCGG	5	1	34	0.9096	ADGRB1	intronic	1	.	-0.01	0.735294	13.5	14.5	13.97	0.11	7.5	25	16.32	1.73	1
chr8	142475798	142475821	chr8_142475798_142475821	18	3	CCGGGG	6	1	30	0.2521	ADGRB1	intronic	1	.	0.01	0.73913	2.5	4	4	0.07	3	18	7.16	3.91	1
chr8	142632097	142632129	chr8_142632097_142632129	32	16	AC	2	0.5	20	0.5781	AP006547.3;AC145123.2	intergenic	1	.	0.97	1	10	21.5	14.9	2.52	10	23.5	13.01	2.14	1
chr8	142636959	142637017	chr8_142636959_142637017	58	29	AC	2	0.5	43	0.9535	AP006547.3;AC145123.2	intergenic	1	.	0.93	1	19	36	28.27	2.39	16.5	55.5	28.35	2.04	1
chr8	142667432	142667472	chr8_142667432_142667472	40	20	AC	2	0.5	26	0.6948	JRK	intronic	1	Promoter/Enhancer	0.96	1	10	26	18.86	2.03	11	45.5	17.37	1.37	1
chr8	142669163	142669199	chr8_142669163_142669199	36	18	GT	2	0.5	36	0.8672	JRK	intronic	1	Promoter/Enhancer	0.96	1	5	23.5	14.6	3.07	4	47	15.24	2.79	1
chr8	142669793	142669904	chr8_142669793_142669904	108	27	CCCG	4	1	31	0.7277	JRK	intronic	1	Promoter/Enhancer	-0.02	0.720721	27.5	28.5	28.01	0.07	13	35	24.17	5.42	1
chr8	142732161	142732207	chr8_142732161_142732207	46	23	AT	2	0	62	0.9223	THEM6	intronic	0	Enhancer	0.94	0.988095	10	35	22.6	4.51	1	56	24.82	3.84	1
chr8	142738011	142738033	chr8_142738011_142738033	22	11	TG	2	0.5	11	0.4764	THEM6;SLURP1	intergenic	1	Enhancer	0.95	1	9	13	10.63	0.73	7	13	10.25	0.69	1
chr8	142767887	142767935	chr8_142767887_142767935	48	12	GAAT	4	0.25	13	0.6501	LYNX1	intronic	1	.	0.96	0.979167	8	15	11.75	0.51	8	16	11.73	0.69	1
chr8	142843255	142843299	chr8_142843255_142843299	44	22	AC	2	0.5	30	0.7838	GML	intronic	0	.	0.97	1	15	32	23.14	3.55	11	33.5	21.81	3.51	1
chr8	142867394	142867428	chr8_142867394_142867428	34	17	TG	2	0.5	25	0.714	GML;CYP11B1	intergenic	0	.	0.96	1	16.5	30	21.7	2.47	13	34.5	19.4	1.23	1
chr8	142887399	142887451	chr8_142887399_142887451	52	26	GA	2	0.5	44	0.7957	CYP11B1;CYP11B2	intergenic	0	.	0.94	0.989131	19.5	34	24.25	2.49	17	55	26.16	2.02	1
chr8	142910316	142910346	chr8_142910316_142910346	30	15	CA	2	0.5	19	0.6695	CYP11B2	downstream	1	.	0.94	1	13	22.5	18.34	1.43	11.5	36.5	15.79	1.11	1
chr8	142984000	142984022	chr8_142984000_142984022	22	11	AC	2	0.5	21	0.6867	RP11-273G15.2	ncRNA_intronic	0	Enhancer	0.9	1	8	26	10.27	1.59	6	32.5	11.46	0.74	1
chr8	143194021	143194045	chr8_143194021_143194045	24	12	AT	2	0	47	0.5243	LY6H;GPIHBP1	intergenic	0	.	0.89	1	8	33.5	17.25	5.93	3	50.5	12.98	5.22	1
chr8	143268838	143268859	chr8_143268838_143268859	21	7	TGC	3	0.666667	25	0.811	GLI4;RP13-582O9.6	intronic	0	.	0.96	0.977679	6	23	12.84	2.77	5	24	13.68	2.39	1
chr8	143347688	143347732	chr8_143347688_143347732	44	11	CAGC	4	0.75	17	0.447	TOP1MT	intronic	1	.	0.95	0.989583	3	14.5	10.76	1.07	6	14.5	9.56	0.65	1
chr8	143366508	143366532	chr8_143366508_143366532	24	12	AC	2	0.5	24	0.5349	RHPN1-AS1	downstream	0	.	0.92	1	9	16.5	12.44	0.99	6.5	20.5	11.7	0.74	1
chr8	143430494	143430553	chr8_143430494_143430553	57	19	GGC	3	1	62	0.5176	MAFA	upstream	0	Promoter/Enhancer	0.74	0.781497	19.5	27	20.76	1.61	3	49	22.45	2.52	1
chr8	143430633	143430725	chr8_143430633_143430725	90	30	CCG	3	1	52	0.875	MAFA	upstream	1	Promoter/Enhancer	0.47	0.717391	27.5	37.5	31.38	1.19	13	46	28.39	5.14	1
chr8	143516525	143516567	chr8_143516525_143516567	42	21	CA	2	0.5	34	0.7924	ZC3H3	intronic	1	Enhancer	0.95	1	9.5	23.5	17.19	2.5	7	40.5	18.05	1.92	1
chr8	143637536	143637564	chr8_143637536_143637564	28	7	TATT	4	0	7	0.4533	ZNF623	intronic	0	Promoter/Enhancer	0.95	1	5	8	6.73	0.58	4.5	8.5	5.69	0.67	1
chr8	143733515	143733592	chr8_143733515_143733592	75	15	GCCCC	5	1	31	0.1099	FAM83H	intronic	1	Promoter/Enhancer	-0.03	0.688312	15	16	15.22	0.25	9	25.5	15.82	0.73	1
chr8	143747910	143748014	chr8_143747910_143748014	100	20	TCCTT	5	0.4	32	0.8046	FAM83H-AS1	intronic	0	.	0.95	0.927412	17	29.5	21.49	2.28	14.5	33	21.88	1.68	1
chr8	143775787	143775823	chr8_143775787_143775823	36	18	AC	2	0.5	55	0.569	FAM83H-AS1	intronic	0	.	0.96	1	15	29	20.98	2.33	12	50.5	19.04	1.41	1
chr8	143858951	143858973	chr8_143858951_143858973	21	7	GGC	3	1	63	0.3885	EPPK1	exonic	0	.	-0.03	0.721765	7	2401	327.8	301.32	1	56	8.37	2.64	1
chr8	143863754	143863776	chr8_143863754_143863776	21	7	GGC	3	1	63	0.3945	EPPK1	exonic	0	.	0.05	0.721397	7	1868	341.39	272.33	1	53	8.96	3.19	1
chr8	143865347	143865384	chr8_143865347_143865384	36	12	GGC	3	1	57	0.2537	EPPK1	exonic	0	.	0.28	0.733851	7	1081	280.84	252.12	1	49	11.81	1.44	1
chr8	143878357	143878438	chr8_143878357_143878438	81	9	CCGCACCCG	9	0.888889	39	0.7176	EPPK1	UTR5	1	Promoter/Enhancer	0.95	0.912319	7	26.5	12.88	3.32	5	34	11.29	2.76	1
chr8	143906085	143906117	chr8_143906085_143906117	32	16	AC	2	0.5	19	0.6449	EPPK1;PLEC	intergenic	1	Enhancer	0.96	1	11.5	26.5	18.03	2.64	11	29	15.96	0.88	1
chr8	143952181	143952209	chr8_143952181_143952209	28	14	AC	2	0.5	32	0.8325	PLEC	intronic	1	Promoter/Enhancer	0.72	1	6	18.5	13.11	1.72	8.5	47.5	15.55	2.17	1
chr8	143952947	143953007	chr8_143952947_143953007	60	12	CCCGC	5	1	50	0.9642	PLEC	intronic	1	Promoter/Enhancer	0.05	0.702596	12	13	12.02	0.11	3	38	10.92	4.15	1
chr8	143953443	143953476	chr8_143953443_143953476	33	11	CCG	3	1	51	0.0209	PLEC	intronic	1	Promoter/Enhancer	0.91	0.940285	9	15	11.33	0.6	9	34.5	12.14	1.31	1
chr8	143990326	143990429	chr8_143990326_143990429	102	34	CGG	3	1	32	0.1151	GRINA	intronic	1	.	0.04	0.708738	34	35	34.2	0.25	23	44	33.65	1.39	1
chr8	144117599	144117629	chr8_144117599_144117629	30	6	TGTTT	5	0.2	10	0.1842	WDR97	UTR3	0	.	0.95	1	5	10	6.92	0.8	4.5	10	6.24	0.59	1
chr8	144209027	144209073	chr8_144209027_144209073	46	23	TG	2	0.5	27	0.6894	MROH1	intronic	0	.	0.85	1	14	27.5	19.04	3.14	9	43.5	15.66	1.13	1
chr8	144277789	144277831	chr8_144277789_144277831	30	2	GGGCAGGGGCGGTGC	15	0.866667	15	0.6837	BOP1	intronic	1	Promoter/Enhancer	0.97	0.97619	2	6	3.41	0.81	2.5	11.5	4.38	0.95	1
chr8	144336659	144336783	chr8_144336659_144336783	120	20	GGCGCC	6	1	29	0.8612	SCRT1	upstream	1	.	0.02	0.685484	20.5	23	21	0.09	2.5	23.5	16.1	3.65	1
chr8	144336884	144336919	chr8_144336884_144336919	33	11	GGC	3	1	62	0.1262	SCRT1	upstream	1	.	0.68	0.971429	10.5	13.5	12.03	0.27	6.5	40	12.47	2.32	1
chr8	144354472	144354544	chr8_144354472_144354544	70	14	GCCCC	5	1	30	0.9987	GS1-393G12.13;TMEM249	intronic	1	Promoter/Enhancer	-0.03	0.625	14	14.5	14.11	0.21	7.5	23.5	12.52	0.56	1
chr8	144462367	144462391	chr8_144462367_144462391	24	8	CCG	3	1	48	0.9992	CYHR1	exonic	1	Promoter/Enhancer	0.52	0.916667	8	14	8.05	0.26	5.5	33	8.53	0.54	1
chr8	144992372	144992419	chr8_144992372_144992419	46	23	AT	2	0	83	0.9467	RP5-1047A19.4	upstream	0	.	0.8	0.879791	17	30.5	21.41	1.64	9	64.5	22.76	2.19	1
chr8	145037962	145037980	chr8_145037962_145037980	18	9	TA	2	0	23	0.3422	ZNF252P-AS1;C8orf33	intergenic	0	.	0.96	1	8.5	24.5	11.66	2.94	8	20.5	10.31	1.96	1
chr9	73457	73566	chr9_73457_73566	105	15	GCGCCCC	7	1	17	0.9713	PGM5P3-AS1	ncRNA_intronic	1	.	0	0.714279	15	16	15.68	0.35	6	18.5	12.54	1.34	1
chr9	74032	74088	chr9_74032_74088	56	28	GT	2	0.5	75	0.8503	PGM5P3-AS1	ncRNA_intronic	0	.	0.92	0.981036	21	74.5	36.54	6.82	20	79	35.3	5.78	1
chr9	113519	113547	chr9_113519_113547	25	5	CGCGG	5	1	12	0.4135	LINC01388	ncRNA_intronic	0	.	0.91	0.890873	3.5	7	5.15	0.73	4	15.5	5.55	0.6	1
chr9	115822	115888	chr9_115822_115888	66	33	TA	2	0	63	0.9134	FOXD4	downstream	0	.	0.76	0.934546	11	33.5	17.98	5.64	8	60	19.89	5.67	1
chr9	277428	277490	chr9_277428_277490	60	12	AAGAG	5	0.4	35	0.742	DOCK8	intronic	0	Enhancer	0.56	0.840054	10	38	17.65	6.27	7	31	13.32	1.39	1
chr9	281641	281665	chr9_281641_281665	24	12	TG	2	0.5	11	0.601	DOCK8	intronic	1	Enhancer	0.94	1	10	20	12.32	1.74	9.5	16	11.66	0.56	1
chr9	298618	298654	chr9_298618_298654	36	18	GT	2	0.5	21	0.7123	DOCK8	intronic	0	Enhancer	0.95	1	13.5	21.5	17.83	1.41	11	23.5	17.43	1.06	1
chr9	415692	415710	chr9_415692_415710	18	9	CA	2	0.5	16	0.4007	DOCK8	intronic	1	.	0.96	1	8.5	22	12.2	3.51	8	42	10.3	2.18	1
chr9	525350	525384	chr9_525350_525384	34	17	GT	2	0.5	23	0.5724	KANK1	intronic	0	.	0.95	1	15	24.5	19.42	1.68	11.5	33	17.78	0.95	1
chr9	697076	697104	chr9_697076_697104	28	14	TG	2	0.5	12	0.6039	KANK1	intronic	0	Enhancer	0.97	1	8	15.5	11.38	1.95	7.5	15.5	10.28	1.82	1
chr9	727680	727716	chr9_727680_727716	36	18	TG	2	0.5	25	0.4927	KANK1	intronic	0	Enhancer	0.96	1	13	26.5	18.99	1.85	10	26	17.97	0.5	1
chr9	747313	747335	chr9_747313_747335	22	11	GA	2	0.5	13	0.6461	KANK1;DMRT1	intergenic	1	Enhancer	0.93	0.947222	8	11.5	9.74	0.67	5	13	9.69	0.75	1
chr9	775146	775174	chr9_775146_775174	28	14	AT	2	0	61	0.8411	KANK1;DMRT1	intergenic	0	.	0.96	1	7	30.5	16.57	4.12	7	79	18.81	4.16	1
chr9	840724	840768	chr9_840724_840768	44	22	GT	2	0.5	45	0.8738	DMRT1	upstream	0	.	0.96	1	8	36	20.43	3.39	8	47	20.9	3.87	1
chr9	841954	842022	chr9_841954_842022	66	22	GGC	3	1	17	0.3546	DMRT1	exonic	1	.	-0.01	0.720588	22.5	23.5	23	0.06	15	28.5	22.63	2.42	1
chr9	987412	987456	chr9_987412_987456	44	22	TG	2	0.5	25	0.628	DMRT3	intronic	0	.	0.97	1	5	23.5	16.64	2.5	10	26	16.53	1.88	1
chr9	1000939	1000970	chr9_1000939_1000970	30	15	TG	2	0.5	52	0.6072	RNU6-1073P	downstream	0	.	0.89	0.907693	12.5	33.5	19.2	4.49	6.5	45	16.68	3.27	1
chr9	1156069	1156101	chr9_1156069_1156101	32	16	CA	2	0.5	24	0.8481	DMRT2;RNA5SP279	intergenic	0	.	0.92	1	11	29.5	16.84	2.3	12.5	49.5	17.27	0.95	1
chr9	1249225	1249271	chr9_1249225_1249271	46	23	TA	2	0	67	0.9066	DMRT2;RNA5SP279	intergenic	0	.	0.97	1	5.5	30.5	19	5.9	6	61.5	23.55	2.06	1
chr9	1300215	1300256	chr9_1300215_1300256	40	20	AC	2	0.5	24	0.7116	DMRT2;RNA5SP279	intergenic	0	.	0.94	1	15.5	23.5	19.14	1.44	11.5	27	18.67	1.23	1
chr9	1531008	1531032	chr9_1531008_1531032	24	12	AC	2	0.5	28	0.7871	RNA5SP279;SMARCA2	intergenic	1	.	0.97	1	12	29.5	19.12	3.18	9	31	19.05	3.67	1
chr9	1595583	1595610	chr9_1595583_1595610	26	13	TG	2	0.5	21	0.6126	RNA5SP279;SMARCA2	intergenic	0	.	0.97	1	13.5	27.5	16.9	1.97	11	25	15.9	1.46	1
chr9	1640293	1640353	chr9_1640293_1640353	60	30	CA	2	0.5	35	0.1807	RNA5SP279;SMARCA2	intergenic	0	.	0.61	0.866667	25	30.5	29.91	0.6	18.5	56.5	30.51	1.07	1
chr9	1721029	1721049	chr9_1721029_1721049	20	10	AT	2	0	33	0.5573	RNA5SP279;SMARCA2	intergenic	0	.	0.96	1	8	25.5	10.9	2.38	8.5	28.5	9.69	0.99	1
chr9	1756748	1756830	chr9_1756748_1756830	82	41	TC	2	0.5	53	0.9259	RNA5SP279;SMARCA2	intergenic	0	.	0.96	0.976731	17.5	46.5	32.7	5.18	15	62	28.06	5.64	1
chr9	1918319	1918347	chr9_1918319_1918347	28	14	AC	2	0.5	38	0.6162	RNA5SP279;SMARCA2	intergenic	1	.	0.95	1	12	20	15.09	1.42	9.5	42.5	15.83	1.79	1
chr9	1984179	1984220	chr9_1984179_1984220	40	20	AC	2	0.5	36	0.4705	RNA5SP279;SMARCA2	intergenic	0	.	0.96	0.955202	20.5	32.5	23.63	2.47	17.5	44	22.54	2.16	1
chr9	2039764	2039824	chr9_2039764_2039824	60	20	CAG	3	0.666667	27	0.267	SMARCA2	exonic	0	.	0.94	0.966583	13	25.5	20.03	0.76	11	27.5	19.84	0.57	1
chr9	2045826	2045858	chr9_2045826_2045858	32	16	AC	2	0.5	22	0.6995	RP11-264I13.2	ncRNA_exonic	0	.	0.96	1	13	23.5	17.53	1.4	10.5	36.5	16.67	1.38	1
chr9	2047271	2047390	chr9_2047271_2047390	114	19	GCCCGC	6	1	23	0.3667	SMARCA2	exonic	0	.	0.01	0.731092	18	20.5	20.01	0.11	11	24	19.06	1.56	1
chr9	2060118	2060150	chr9_2060118_2060150	32	16	AA	2	0	71	0.9312	SMARCA2	intronic	0	.	0.95	1	6	25	13.82	3	7.5	60.5	15.14	2.08	1
chr9	2084370	2084416	chr9_2084370_2084416	46	23	TG	2	0.5	32	0.714	SMARCA2	intronic	1	.	0.96	1	14	27.5	22.13	2.02	14.5	48	21.79	1.74	1
chr9	2102132	2102164	chr9_2102132_2102164	32	16	GT	2	0.5	18	0.4616	SMARCA2	intronic	1	.	0.94	1	11	18.5	15.15	1.26	9.5	28	15.32	1.15	1
chr9	2420258	2420299	chr9_2420258_2420299	40	20	GT	2	0.5	26	0.7305	RN7SL592P;VLDLR-AS1	intergenic	0	.	0.94	1	14.5	25.5	18.97	1.3	14	28.5	19.24	1.06	1
chr9	2492304	2492352	chr9_2492304_2492352	45	9	AAAAT	5	0	17	0.8051	VLDLR-AS1	ncRNA_intronic	0	.	0.96	1	7	15.5	11.11	1.68	6.5	17.5	11.84	1.62	1
chr9	2622146	2622171	chr9_2622146_2622171	24	8	CGG	3	1	12	0.9998	VLDLR-AS1	ncRNA_exonic	1	Promoter/Enhancer	0.87	1	5	9.5	7.53	1.01	4.5	20.5	7.69	1.43	1
chr9	2633051	2633088	chr9_2633051_2633088	36	18	GT	2	0.5	28	0.9902	VLDLR-AS1	ncRNA_intronic	1	.	0.91	1	5	29	19.2	2.85	8.5	36	19.3	1.38	1
chr9	2693646	2693682	chr9_2693646_2693682	36	18	AC	2	0.5	27	0.8161	VLDLR;KCNV2	intergenic	0	.	0.97	1	7.5	31.5	16.61	4.14	7	27	16.86	2.8	1
chr9	2792459	2792481	chr9_2792459_2792481	22	11	AC	2	0.5	45	0.6586	KCNV2;PUM3	intergenic	0	.	0.9	1	2	13.5	8.77	1.8	4	43	9.22	1.42	1
chr9	2797667	2797689	chr9_2797667_2797689	22	11	AA	2	0	63	0.748	KCNV2;PUM3	intergenic	0	.	0.72	1	10	13	11.54	0.49	8	54	11.45	0.8	1
chr9	3217705	3217741	chr9_3217705_3217741	36	18	AT	2	0	39	0.882	RFX3	downstream	0	.	0.93	1	11.5	25	20.56	1.73	6	48.5	20.92	1.64	1
chr9	3270073	3270125	chr9_3270073_3270125	52	13	GAAA	4	0.25	28	0.2456	RFX3	intronic	0	.	0.96	0.975446	7	22	12.77	3.77	5	23.5	9.04	2.14	1
chr9	3320768	3320810	chr9_3320768_3320810	42	21	AT	2	0	66	0.8744	RFX3	intronic	0	.	0.97	1	9	24	17.07	2.64	8.5	62	18.92	2.22	1
chr9	3410161	3410209	chr9_3410161_3410209	48	24	TG	2	0.5	37	0.9084	RFX3	intronic	0	.	0.95	1	21	35.5	27.8	2.61	17	51.5	27.83	1.88	1
chr9	3423778	3423812	chr9_3423778_3423812	34	17	AT	2	0	36	0.8833	RFX3	intronic	0	.	0.97	1	6	24.5	15.73	3.94	9	46.5	17.64	1.82	1
chr9	3524827	3524877	chr9_3524827_3524877	50	25	CA	2	0.5	40	0.8444	RFX3	intronic	1	.	0.95	1	14	28.5	20.63	2.12	11.5	49	22.18	1.97	1
chr9	3607610	3607636	chr9_3607610_3607636	26	13	TA	2	0	44	0.9378	RFX3-AS1	ncRNA_intronic	0	.	0.98	1	8	33	20.47	3.83	7.5	46	18.91	4.11	1
chr9	3736488	3736522	chr9_3736488_3736522	34	17	GT	2	0.5	16	0.4652	RFX3-AS1;GLIS3	intergenic	1	.	0.88	0.941176	15	24.5	17.57	1.26	14	24	17.49	0.77	1
chr9	3818683	3818723	chr9_3818683_3818723	40	20	TG	2	0.5	31	0.7782	RFX3-AS1;GLIS3	intergenic	0	.	0.96	1	13.5	30	20.82	2.36	14	42	23.34	1.59	1
chr9	3859350	3859400	chr9_3859350_3859400	50	25	AC	2	0.5	26	0.7382	GLIS3	intronic	0	.	0.97	0.972222	9	28.5	15.26	4.46	8	27.5	13.45	3.93	1
chr9	3951841	3951885	chr9_3951841_3951885	44	22	AC	2	0.5	37	0.8793	GLIS3	intronic	0	.	0.94	1	12	32	23.81	2.29	12.5	44	23.96	1.67	1
chr9	4037547	4037583	chr9_4037547_4037583	36	18	AC	2	0.5	24	0.6559	GLIS3	intronic	0	.	0.97	1	11	30	20.13	2.28	11.5	27	18.41	1.45	1
chr9	4084256	4084294	chr9_4084256_4084294	38	19	AC	2	0.5	32	0.7689	GLIS3	intronic	1	Enhancer	0.96	1	14	30.5	19.92	2.36	11	34.5	20.11	2.42	1
chr9	4133825	4133875	chr9_4133825_4133875	50	25	AC	2	0.5	34	0.8385	GLIS3	intronic	0	.	0.95	0.99	13.5	30	21.27	4.26	12.5	49.5	22.03	4.25	1
chr9	4177130	4177174	chr9_4177130_4177174	40	8	AAAAC	5	0.2	8	0.6707	GLIS3	intronic	0	.	0.98	1	5	10	6.44	1.1	5	11	6.93	1.1	1
chr9	4266595	4266631	chr9_4266595_4266631	36	18	AC	2	0.5	23	0.6357	GLIS3	intronic	1	.	0.94	1	12	18.5	15.76	0.94	11.5	25.5	16.07	0.58	1
chr9	4300208	4300246	chr9_4300208_4300246	38	19	CA	2	0.5	22	0.5826	RP11-358M14.2	ncRNA_intronic	1	Promoter/Enhancer	0.96	1	11	23	17.22	1.74	11	24.5	16.11	1.11	1
chr9	4462594	4462632	chr9_4462594_4462632	38	19	AC	2	0.5	51	0.7795	RNU6-694P;SLC1A1	intergenic	0	.	0.92	1	10.5	23.5	17.13	2.07	10.5	45	16.36	1.68	1
chr9	4490479	4490563	chr9_4490479_4490563	84	28	GGC	3	1	14	0.8165	SLC1A1	UTR5	1	Promoter/Enhancer	-0.08	0.72619	28	28.5	28.02	0.09	21	32.5	24.13	2.35	1
chr9	4511566	4511600	chr9_4511566_4511600	34	17	AC	2	0.5	20	0.8049	SLC1A1	intronic	0	Enhancer	0.96	1	11	24.5	18.8	1.92	13	25.5	18.81	1.26	1
chr9	4545189	4545219	chr9_4545189_4545219	30	15	TC	2	0.5	29	0.8227	SLC1A1	intronic	0	.	0.96	1	13	30	19.73	3.21	11	31	20.22	3.09	1
chr9	4580601	4580651	chr9_4580601_4580651	50	25	TG	2	0.5	35	0.9386	SLC1A1	intronic	0	.	0.95	0.974074	22	36	29.43	2.51	19	46.5	29.17	1.83	1
chr9	4600460	4600507	chr9_4600460_4600507	46	23	GA	2	0.5	42	0.8392	SPATA6L	downstream	0	.	0.95	0.92442	21.5	40	28.27	3.22	18.5	63	31.58	3.23	1
chr9	4644658	4644724	chr9_4644658_4644724	66	33	AC	2	0.5	31	0.5808	SPATA6L	intronic	1	.	0.92	0.778779	24.5	38.5	31.72	1.77	18.5	58	32.46	1.56	1
chr9	4656441	4656509	chr9_4656441_4656509	68	17	AAGG	4	0.5	18	0.7039	SPATA6L	intronic	1	.	0.96	0.977182	10	20	16.25	1.66	11	21.5	16.77	0.83	1
chr9	4678302	4678340	chr9_4678302_4678340	38	19	AC	2	0.5	28	0.6434	CDC37L1-AS1	ncRNA_intronic	1	Promoter/Enhancer	0.93	1	11	23.5	19.75	1.22	13	33	19.73	0.95	1
chr9	4785916	4785942	chr9_4785916_4785942	26	13	AT	2	0	34	0.7549	AK3;RCL1	intergenic	0	.	0.95	1	11	24	16.14	2.34	9.5	40.5	14.62	1.63	1
chr9	4806017	4806045	chr9_4806017_4806045	28	14	GT	2	0.5	49	0.823	RCL1	intronic	0	.	0.78	0.986111	9	23.5	15.72	2.04	8	50.5	14.98	1.24	1
chr9	4938525	4938557	chr9_4938525_4938557	32	8	CAAA	4	0.25	8	0.6491	RCL1;JAK2	intergenic	0	Enhancer	0.99	1	6.5	9.5	7.72	0.42	6	11	7.86	0.58	1
chr9	5128080	5128120	chr9_5128080_5128120	40	20	TG	2	0.5	21	0.6493	JAK2	UTR3	0	.	0.95	1	16	25.5	18.98	1.41	13	25	18.13	0.85	1
chr9	5228050	5228098	chr9_5228050_5228098	48	24	GT	2	0.5	30	0.789	INSL6;INSL4	intergenic	0	.	0.96	1	15	28	22.37	2.64	16	50	25.46	1.03	1
chr9	5305359	5305403	chr9_5305359_5305403	44	22	CA	2	0.5	25	0.8592	RLN2	upstream	0	.	0.87	0.989131	11.5	27.5	21.13	2.39	13	50.5	21.62	1.24	1
chr9	5367030	5367068	chr9_5367030_5367068	38	19	AC	2	0.5	59	0.7127	PLGRKT	intronic	0	.	0.94	1	12	23.5	18.38	1.63	8.5	46.5	17.97	1.4	1
chr9	5600846	5600882	chr9_5600846_5600882	36	12	ATT	3	0	16	0.4695	RP11-574F11.3;RIC1	intergenic	1	.	0.98	0.972222	11.5	21	12.96	1.51	10.5	21	12.66	1.14	1
chr9	5673535	5673557	chr9_5673535_5673557	22	11	AT	2	0	45	0.686	RIC1	intronic	0	.	0.94	1	8.5	32.5	16.82	4.79	9	50.5	13.8	3.43	1
chr9	5834703	5834745	chr9_5834703_5834745	42	21	TG	2	0.5	54	0.8099	ERMP1;MLANA	intergenic	0	.	0.96	1	12	29.5	23.47	2.04	15.5	50	24.79	1.04	1
chr9	5919543	5919583	chr9_5919543_5919583	40	20	AC	2	0.5	35	0.8774	KIAA2026	UTR3	0	.	0.94	1	17.5	31	24.68	1.93	14.5	43	24.38	1.75	1
chr9	5930369	5930393	chr9_5930369_5930393	24	12	TA	2	0	33	0.4793	KIAA2026	intronic	0	.	0.97	1	9.5	27.5	13.72	3.82	8	34.5	11.59	2.52	1
chr9	5983962	5984006	chr9_5983962_5984006	44	22	AC	2	0.5	30	0.7509	KIAA2026	intronic	0	.	0.94	1	19	28.5	23.21	1.63	14	49	22.89	1.14	1
chr9	6235994	6236059	chr9_6235994_6236059	64	32	AC	2	0.5	35	0.7393	IL33	intronic	0	.	0.96	0.921703	28.5	38	32.58	1.7	23	51	31.66	1.67	1
chr9	6639669	6639688	chr9_6639669_6639688	18	9	AT	2	0	28	0.7208	GLDC	intronic	1	.	0.96	0.934435	8.5	23	16.37	3.09	8.5	39	13.87	2.98	1
chr9	6646315	6646336	chr9_6646315_6646336	21	7	CTC	3	0.666667	28	0.6853	RP11-390F4.6	ncRNA_intronic	1	Promoter/Enhancer	0.95	1	6	19.5	10.29	2.61	5	32.5	8.85	2.18	1
chr9	6685675	6685730	chr9_6685675_6685730	54	18	TAT	3	0	37	0.8321	RP11-390F4.6;RP11-390F4.10	intergenic	0	.	0.96	0.967213	13	23	19.85	0.98	12	37.5	20.77	1.22	1
chr9	6685997	6686026	chr9_6685997_6686026	27	9	TTA	3	0	27	0.3883	RP11-390F4.6;RP11-390F4.10	intergenic	0	.	0.96	1	9.5	19	12.88	2.42	7	27	11.44	1.98	1
chr9	6690603	6690621	chr9_6690603_6690621	18	9	TG	2	0.5	24	0.8508	RP11-390F4.6;RP11-390F4.10	intergenic	1	Enhancer	0.96	1	9	24.5	17.15	2.83	8.5	28.5	17.22	3.71	1
chr9	6759962	6759994	chr9_6759962_6759994	32	8	ATAA	4	0	11	0.6407	KDM4C	intronic	0	Promoter/Enhancer	0.96	1	7	10	8.22	0.57	6	16	8.17	0.53	1
chr9	6856539	6856581	chr9_6856539_6856581	42	21	GT	2	0.5	27	0.7836	KDM4C	intronic	0	.	0.95	1	13.5	28	21.47	2.16	11	33.5	21.18	1.39	1
chr9	6873941	6873971	chr9_6873941_6873971	30	15	GA	2	0.5	92	0.6579	KDM4C	intronic	1	.	0.79	1	4	19.5	13.98	2.53	4.5	56	15.7	1.55	1
chr9	6899542	6899570	chr9_6899542_6899570	28	14	GT	2	0.5	17	0.7549	KDM4C	intronic	1	.	0.93	1	12	20.5	15.22	1.2	11.5	21.5	15.72	1.05	1
chr9	6927089	6927140	chr9_6927089_6927140	48	12	TCTA	4	0.25	17	0.7581	RP11-403H13.1	ncRNA_intronic	0	.	0.96	1	9.5	17	13.27	0.95	9	27.5	13.37	0.9	1
chr9	6939976	6940069	chr9_6939976_6940069	92	23	CCTT	4	0.5	27	0.9749	RP11-403H13.1	ncRNA_intronic	0	.	0.77	0.954451	16	28.5	23.76	1.87	16.5	33.5	24.02	1.75	1
chr9	6983573	6983613	chr9_6983573_6983613	40	20	AC	2	0.5	30	0.8561	KDM4C	intronic	0	.	0.97	1	13	34.5	20.68	4.41	12	33.5	19.13	4.11	1
chr9	7052863	7052901	chr9_7052863_7052901	38	19	AG	2	0.5	88	0.9528	KDM4C	intronic	1	.	0.85	0.836058	18.5	53.5	36.4	5.93	14	82	36.04	6.18	1
chr9	7122239	7122266	chr9_7122239_7122266	26	13	CA	2	0.5	26	0.8184	KDM4C	intronic	1	.	0.95	0.914285	13.5	24.5	16.9	1.57	11	52.5	16.7	1.13	1
chr9	7214443	7214529	chr9_7214443_7214529	84	12	AATGTAC	7	0.285714	23	0.9262	KDM4C;RP11-77E14.2	intergenic	0	.	0.82	0.82872	10.5	32.5	14.55	3.37	7	22	14.17	1.87	1
chr9	7229185	7229209	chr9_7229185_7229209	24	12	TG	2	0.5	43	0.5484	KDM4C;RP11-77E14.2	intergenic	0	.	0.94	1	11	21	15	2.36	6.5	43.5	13.76	2.21	1
chr9	7251234	7251258	chr9_7251234_7251258	24	12	TA	2	0	24	0.7451	KDM4C;RP11-77E14.2	intergenic	0	.	0.97	0.988095	6	21.5	12.94	2.73	6	20	11.79	1.41	1
chr9	7332908	7333008	chr9_7332908_7333008	100	20	TCCTT	5	0.4	60	0.8979	KDM4C;RP11-77E14.2	intergenic	0	.	0.95	1	13	33.5	20.1	2.97	12	48	23.11	4.24	1
chr9	7402064	7402100	chr9_7402064_7402100	36	18	AC	2	0.5	57	0.7832	KDM4C;RP11-77E14.2	intergenic	1	.	0.97	1	11	22.5	16.04	2.13	8	47	14.51	2.26	1
chr9	7492972	7492996	chr9_7492972_7492996	24	12	TC	2	0.5	21	0.7441	KDM4C;RP11-77E14.2	intergenic	0	.	0.98	0.955534	11.5	32	19.78	3.08	11.5	27.5	19.81	1.47	1
chr9	7529903	7529939	chr9_7529903_7529939	36	18	AC	2	0.5	29	0.8595	KDM4C;RP11-77E14.2	intergenic	0	.	0.97	0.95	8	26.5	16.18	4.26	9	42.5	16.66	4.53	1
chr9	7589383	7589411	chr9_7589383_7589411	28	14	GT	2	0.5	14	0.6675	KDM4C;RP11-77E14.2	intergenic	0	.	0.95	1	10.5	20.5	15.69	1.19	9.5	45.5	15.63	0.64	1
chr9	7689446	7689484	chr9_7689446_7689484	38	19	AC	2	0.5	27	0.68	KDM4C;RP11-77E14.2	intergenic	1	.	0.96	1	11	34	20.88	3.38	14	29	20.16	1	1
chr9	7819632	7819662	chr9_7819632_7819662	30	15	GT	2	0.5	54	0.8335	TMEM261;RP11-29B9.1	intergenic	0	.	0.93	1	13.5	29	18.61	2.5	11	49	16.99	1.61	1
chr9	8053520	8053550	chr9_8053520_8053550	30	15	CA	2	0.5	27	0.8877	RP11-29B9.2;PTPRD	intergenic	0	.	0.97	1	14	28.5	20.72	2.99	13	30.5	21.03	2.82	1
chr9	8086858	8086953	chr9_8086858_8086953	94	47	TC	2	0.5	75	0.9474	RP11-29B9.2;PTPRD	intergenic	0	.	0.95	0.961696	28.5	60	43.92	5.98	29	74.5	43.48	5.37	1
chr9	8145016	8145066	chr9_8145016_8145066	50	25	TA	2	0	50	0.8954	RP11-29B9.2;PTPRD	intergenic	0	.	0.97	0.978723	7	28.5	18.94	4.34	6.5	50	21.14	3.85	1
chr9	8289642	8289690	chr9_8289642_8289690	48	24	AC	2	0.5	30	0.8218	RP11-29B9.2;PTPRD	intergenic	0	.	0.96	1	13.5	30.5	22.63	1.97	7	36	21.46	1.54	1
chr9	8338847	8338865	chr9_8338847_8338865	18	9	AG	2	0.5	18	0.6816	PTPRD	intronic	1	.	0.97	1	8	18.5	11.62	2.32	8	20.5	13.98	2.85	1
chr9	8496171	8496209	chr9_8496171_8496209	38	19	AC	2	0.5	47	0.7293	PTPRD	intronic	0	.	0.68	1	11	22.5	18.65	1.38	8	46	18.26	1.08	1
chr9	8508875	8508926	chr9_8508875_8508926	50	25	TG	2	0.5	49	0.6495	PTPRD	intronic	0	.	0.93	0.978568	19.5	29.5	24.51	1.46	18	54	25.33	1.04	1
chr9	8557435	8557457	chr9_8557435_8557457	22	11	AT	2	0	35	0.4124	PTPRD	intronic	0	.	0.9	0.956733	11	38.5	17.76	6.21	6	25.5	11.34	0.64	1
chr9	8566100	8566140	chr9_8566100_8566140	40	20	TG	2	0.5	33	0.8787	PTPRD	intronic	0	.	0.96	1	13	29.5	22.49	2.19	13	44.5	22.66	2.9	1
chr9	8722123	8722165	chr9_8722123_8722165	42	21	TG	2	0.5	27	0.7784	PTPRD	intronic	0	.	0.97	1	10	29.5	17.35	4	10	30.5	20.09	1.63	1
chr9	8786033	8786069	chr9_8786033_8786069	36	18	TG	2	0.5	18	0.7283	PTPRD	intronic	1	.	0.94	0.971429	14	21.5	17.78	0.88	11.5	24	18.54	0.7	1
chr9	8858796	8858828	chr9_8858796_8858828	32	16	AC	2	0.5	52	0.8652	PTPRD-AS1	ncRNA_intronic	1	Promoter/Enhancer	0.91	1	6	24.5	15.72	2.54	10	60	17.66	1.49	1
chr9	8870687	8870729	chr9_8870687_8870729	42	21	AC	2	0.5	31	0.8713	PTPRD	intronic	1	.	0.94	1	17.5	30.5	24.19	2.04	14.5	37	24.7	1.67	1
chr9	9019283	9019359	chr9_9019283_9019359	76	19	GAAA	4	0.25	29	0.8779	PTPRD	intronic	0	.	0.95	0.982065	11	28	17.52	2.45	9	29	17.01	2.08	1
chr9	9195086	9195108	chr9_9195086_9195108	22	11	TA	2	0	30	0.7786	PTPRD	intronic	0	.	0.96	0.982143	8	22	12.84	1.94	8	34	13.47	2.01	1
chr9	9432047	9432090	chr9_9432047_9432090	42	14	ATA	3	0	21	0.7073	PTPRD	intronic	0	.	0.94	1	8	16.5	13.22	0.84	10	30.5	14.11	0.73	1
chr9	9450950	9450986	chr9_9450950_9450986	36	18	AC	2	0.5	31	0.8158	PTPRD	intronic	0	.	0.95	1	16	26.5	20.8	1.67	14	40	20.33	1.19	1
chr9	9760599	9760654	chr9_9760599_9760654	54	27	AC	2	0.5	53	0.826	PTPRD	intronic	0	.	0.94	0.989579	12.5	30	23.85	2.35	14.5	59	24.7	1.38	1
chr9	9897131	9897161	chr9_9897131_9897161	30	15	AC	2	0.5	14	0.4778	PTPRD	intronic	1	.	0.96	1	11.5	21	14.64	2.16	11	21	13.56	1.79	1
chr9	9928757	9928788	chr9_9928757_9928788	30	15	AC	2	0.5	22	0.6003	PTPRD	intronic	0	.	0.95	1	15.5	29	19.85	2.19	14	45.5	16.99	1.2	1
chr9	9991832	9991869	chr9_9991832_9991869	36	18	CA	2	0.5	17	0.7369	PTPRD	intronic	0	.	0.96	1	12	24	17.59	1.75	12.5	24.5	17.37	1.21	1
chr9	10202671	10202699	chr9_10202671_10202699	28	14	AT	2	0	29	0.8032	PTPRD	intronic	0	.	0.96	1	8	26.5	17.37	2.3	8.5	47.5	16.13	2.03	1
chr9	10230408	10230484	chr9_10230408_10230484	76	19	TATC	4	0.25	18	0.8143	PTPRD	intronic	0	.	0.87	0.942106	18	24	20.63	1.01	14.5	25	20.46	1.2	1
chr9	10231989	10232028	chr9_10231989_10232028	38	19	GT	2	0.5	36	0.9691	PTPRD	intronic	0	.	0.74	0.989796	11.5	33	21.16	4.3	12.5	47.5	22.02	1.62	1
chr9	10395954	10395980	chr9_10395954_10395980	26	13	GA	2	0.5	35	0.1143	PTPRD	intronic	0	.	0.89	1	10	24.5	13.67	1.75	9.5	44	13.29	1.26	1
chr9	10403227	10403259	chr9_10403227_10403259	32	16	AT	2	0	42	0.914	PTPRD	intronic	0	.	0.94	1	8	28	20.51	2.42	8	49.5	21.71	2.46	1
chr9	10410253	10410271	chr9_10410253_10410271	18	9	TA	2	0	30	0.7563	PTPRD	intronic	0	.	0.96	1	8.5	19.5	12.3	1.78	7.5	28.5	13.32	2.3	1
chr9	10418446	10418498	chr9_10418446_10418498	52	26	AC	2	0.5	34	0.7936	PTPRD	intronic	0	.	0.94	1	17.5	31.5	24.7	1.95	16.5	50.5	25.12	1.26	1
chr9	10438008	10438028	chr9_10438008_10438028	20	10	AT	2	0	80	0.2817	PTPRD	intronic	0	.	0.58	0.985291	7	69	24.68	17.38	5.5	73	10.64	3.54	1
chr9	10487966	10488006	chr9_10487966_10488006	40	20	TC	2	0.5	32	0.8818	PTPRD	intronic	0	.	0.96	1	14	34	22.64	3.44	14	33	21.52	2.47	1
chr9	10588427	10588460	chr9_10588427_10588460	32	16	AC	2	0.5	25	0.7892	PTPRD	intronic	0	.	0.97	0.973666	15	25.5	19.85	2.26	10.5	40.5	20.46	2.27	1
chr9	10598674	10598704	chr9_10598674_10598704	30	15	TG	2	0.5	74	0.8221	PTPRD	intronic	0	.	0.87	0.972222	5.5	23	15.07	2.33	8.5	51	16.33	1.93	1
chr9	10675843	10675899	chr9_10675843_10675899	56	14	TCAC	4	0.5	30	0.7391	RP11-87N24.3;RP11-109M17.2	intergenic	0	.	0.97	0.972794	13.5	23.5	16.48	1.51	10.5	28.5	15.68	1.04	1
chr9	10715655	10715675	chr9_10715655_10715675	20	10	AT	2	0	43	0.9011	RP11-87N24.3;RP11-109M17.2	intergenic	0	.	0.93	1	10	35.5	20.97	2.45	8	71	21.53	2.2	1
chr9	11085622	11085686	chr9_11085622_11085686	64	16	GAAG	4	0.5	23	0.8311	RP11-109M17.2;RP11-23D5.1	intergenic	1	.	0.94	0.985938	12	22	18.13	1.64	10	23.5	18.27	1.23	1
chr9	11110605	11110670	chr9_11110605_11110670	64	16	GGAA	4	0.5	59	0.9504	RP11-109M17.2;RP11-23D5.1	intergenic	0	.	0.93	0.973704	15	29	21.13	3.18	12.5	54	23.88	3.41	1
chr9	11366118	11366138	chr9_11366118_11366138	20	10	TA	2	0	63	0.8559	RP11-23D5.1;RP11-74C3.1	intergenic	0	.	0.97	1	8	32.5	14.14	4.87	7	52	14.82	4.81	1
chr9	11704412	11704442	chr9_11704412_11704442	30	15	TG	2	0.5	45	0.7873	RP11-23D5.1;RP11-74C3.1	intergenic	0	.	0.92	1	7	29.5	13.99	2.23	7.5	47	15.63	3.35	1
chr9	11704499	11704540	chr9_11704499_11704540	40	20	TG	2	0.5	81	0.6133	RP11-23D5.1;RP11-74C3.1	intergenic	0	.	0.91	0.97561	19.5	24.5	21.64	0.8	13	59.5	21.75	1.51	1
chr9	11832395	11832435	chr9_11832395_11832435	40	20	GT	2	0.5	36	0.8697	RP11-23D5.1;RP11-74C3.1	intergenic	1	.	0.95	1	15	29	20.21	2.04	12	44	20.36	2.41	1
chr9	11869934	11869974	chr9_11869934_11869974	40	20	TA	2	0	45	0.9159	RP11-23D5.1;RP11-74C3.1	intergenic	0	.	0.96	1	9.5	27	19.05	3.04	8	49.5	19.39	2.56	1
chr9	11870887	11870945	chr9_11870887_11870945	55	11	TTTAT	5	0	25	0.7437	RP11-23D5.1;RP11-74C3.1	intergenic	0	.	0.95	1	7	21	11.44	1.86	5	25	10.47	1.08	1
chr9	12004915	12004947	chr9_12004915_12004947	32	16	AG	2	0.5	29	0.8506	RP11-23D5.1;RP11-74C3.1	intergenic	0	.	0.97	1	11.5	28.5	16.99	2.57	11.5	32	18.46	2.42	1
chr9	12223846	12223880	chr9_12223846_12223880	34	17	TA	2	0	37	0.9036	RP11-74C3.1;RNU2-47P	intergenic	0	.	0.96	1	10	26	15.69	2.41	8.5	40.5	17.09	2.38	1
chr9	12251506	12251554	chr9_12251506_12251554	48	24	TG	2	0.5	24	0.8204	RP11-74C3.1;RNU2-47P	intergenic	0	.	0.97	1	14.5	29.5	21.29	2.49	15	33.5	23.24	1.23	1
chr9	12365178	12365208	chr9_12365178_12365208	30	15	GT	2	0.5	19	0.7416	RNU2-47P;TYRP1	intergenic	0	.	0.96	0.973923	13	23.5	16.85	1.55	14	31.5	18.74	2.05	1
chr9	12520604	12520640	chr9_12520604_12520640	36	18	AT	2	0	68	0.8903	RNU2-47P;TYRP1	intergenic	0	.	0.94	1	9.5	24.5	17.05	2.43	5	48.5	17.68	2.17	1
chr9	12573677	12573718	chr9_12573677_12573718	40	20	AC	2	0.5	18	0.7126	RNU2-47P;TYRP1	intergenic	0	.	0.96	1	14	22.5	17.6	1.72	12	28	19.12	1.84	1
chr9	12676781	12676819	chr9_12676781_12676819	38	19	GT	2	0.5	22	0.5577	RNU2-47P;TYRP1	intergenic	1	.	0.95	1	13.5	24.5	18.6	1.59	12	27.5	17.39	1.62	1
chr9	12677886	12677978	chr9_12677886_12677978	90	18	AAATA	5	0	91	0.7969	RNU2-47P;TYRP1	intergenic	0	.	0.97	0.950145	13	121.5	22.91	6.34	14	73	22.52	2.59	1
chr9	12683206	12683254	chr9_12683206_12683254	48	24	AT	2	0	46	0.9384	RNU2-47P;TYRP1	intergenic	0	.	0.96	1	9.5	28.5	20.79	3.3	4	51	21.23	2.93	1
chr9	12721009	12721031	chr9_12721009_12721031	22	11	AA	2	0	88	0.4879	LURAP1L-AS1	ncRNA_intronic	0	.	0.69	1	10.5	13	11.55	0.46	8	53.5	11.77	1.43	1
chr9	12775862	12775880	chr9_12775862_12775880	18	6	GGC	3	1	11	0.2747	LURAP1L	exonic	1	Promoter/Enhancer	0.98	1	5	10.5	8.04	0.96	5	11.5	8.71	0.56	1
chr9	12845585	12845639	chr9_12845585_12845639	54	27	AC	2	0.5	33	0.8281	LURAP1L;Y_RNA	intergenic	0	.	0.95	1	13	31	24.38	2.72	14.5	40.5	24.22	2.48	1
chr9	12913367	12913403	chr9_12913367_12913403	36	18	TG	2	0.5	24	0.6773	Y_RNA;MPDZ	intergenic	0	.	0.97	1	13	29.5	18.99	2.15	13	32.5	18.67	1.34	1
chr9	12968649	12968675	chr9_12968649_12968675	26	13	TG	2	0.5	19	0.444	Y_RNA;MPDZ	intergenic	0	.	0.92	1	13	22.5	17.18	1.32	10.5	22.5	17.13	0.66	1
chr9	13103605	13103655	chr9_13103605_13103655	50	25	TG	2	0.5	35	0.8999	Y_RNA;MPDZ	intergenic	0	.	0.94	0.991379	18.5	33.5	26.05	2.5	16.5	48.5	24.94	2.16	1
chr9	13160830	13160870	chr9_13160830_13160870	40	20	TA	2	0	64	0.9197	MPDZ	intronic	0	.	0.95	1	10	30.5	22.21	3.51	6	55	23.62	2.87	1
chr9	13198737	13198784	chr9_13198737_13198784	46	23	TG	2	0.5	58	0.985	MPDZ	intronic	0	.	0.95	1	14.5	39.5	22.8	4.83	11.5	64	29.84	5.15	1
chr9	13325284	13325362	chr9_13325284_13325362	75	15	GTATT	5	0.2	23	0.7376	MPDZ;LINC01235	intergenic	0	.	0.96	0.978433	14	23.5	18.94	1.37	14	26.5	19.64	0.84	1
chr9	13368336	13368364	chr9_13368336_13368364	28	14	AT	2	0	29	0.7536	MPDZ;LINC01235	intergenic	0	.	0.96	1	9.5	26.5	17.33	3.34	9.5	27	14.97	1.99	1
chr9	13400119	13400149	chr9_13400119_13400149	30	15	AG	2	0.5	21	0.3505	MPDZ;LINC01235	intergenic	0	.	0.95	1	12.5	23.5	16.41	1.85	8.5	26	15.32	0.9	1
chr9	13521449	13521488	chr9_13521449_13521488	38	19	AC	2	0.5	29	0.6859	RP11-536O18.1;LINC00583	intergenic	0	.	0.96	1	16	28	22.25	2.24	16	43	21.93	1.79	1
chr9	13528211	13528267	chr9_13528211_13528267	56	28	TG	2	0.5	41	0.8995	RP11-536O18.1;LINC00583	intergenic	0	.	0.97	1	17	33	24.52	3	14	43	26.42	2.46	1
chr9	13543443	13543471	chr9_13543443_13543471	28	14	GT	2	0.5	18	0.3529	RP11-536O18.1;LINC00583	intergenic	1	.	0.97	1	10.5	22.5	14.65	2.45	9	22.5	13.67	0.79	1
chr9	13868301	13868337	chr9_13868301_13868337	36	18	GT	2	0.5	24	0.6739	RP11-536O18.1;LINC00583	intergenic	1	.	0.95	0.977272	10.5	25	15.99	2.41	10.5	31.5	17.58	1.53	1
chr9	13898527	13898543	chr9_13898527_13898543	16	8	TA	2	0	23	0.1313	RP11-536O18.1;LINC00583	intergenic	0	.	0.9	1	7	26.5	9.27	2.89	5	24.5	8.57	1.61	1
chr9	13939003	13939049	chr9_13939003_13939049	46	23	TG	2	0.5	30	0.8499	LINC00583	ncRNA_intronic	0	.	0.96	1	11.5	26.5	20.67	2.69	11.5	43.5	20.75	2.69	1
chr9	13992114	13992209	chr9_13992114_13992209	94	47	CT	2	0.5	47	0.8114	LINC00583;RP11-284P20.3	intergenic	1	.	0.86	0.725275	44.5	56.5	48.52	1.62	34.5	63	48.67	1.58	1
chr9	13992611	13992637	chr9_13992611_13992637	26	13	AC	2	0.5	54	0.789	LINC00583;RP11-284P20.3	intergenic	0	.	0.95	1	11	25	15.81	2.79	10.5	52	16.84	2.59	1
chr9	14010583	14010594	chr9_14010583_14010594	8	2	TTTC	4	0.25	88	0.6129	LINC00583;RP11-284P20.3	intergenic	0	.	0.87	1	2	11.5	3.02	0.76	1.5	47	4.34	4.53	1
chr9	14010655	14010757	chr9_14010655_14010757	100	25	TTCT	4	0.25	77	0.9697	LINC00583;RP11-284P20.3	intergenic	0	.	0.73	0.887868	18	53.5	26.29	4.36	14.5	68	29.12	6.68	1
chr9	14025913	14025997	chr9_14025913_14025997	84	21	AGGA	4	0.5	22	0.7721	RP11-284P20.3	ncRNA_exonic	1	.	0.95	0.975	16	23.5	20.46	0.9	12.5	25.5	20.18	0.87	1
chr9	14143991	14144033	chr9_14143991_14144033	42	21	GT	2	0.5	33	0.8318	NFIB	intronic	0	.	0.97	1	16.5	32.5	24.11	2.64	14	49.5	24.04	2.11	1
chr9	14182708	14182759	chr9_14182708_14182759	50	25	TG	2	0.5	57	0.9656	NFIB	intronic	0	.	0.64	0.944426	20.5	33	26.86	2.03	14.5	55	25.25	1.6	1
chr9	14220842	14220886	chr9_14220842_14220886	44	22	AC	2	0.5	29	0.88	NFIB	intronic	0	.	0.95	1	15	30.5	23.5	2.59	17	40	24.41	2.04	1
chr9	14237763	14237815	chr9_14237763_14237815	52	26	GT	2	0.5	66	0.8589	NFIB	intronic	0	.	0.95	1	12	38	23.15	3.74	8	60	21.48	3.76	1
chr9	14274251	14274291	chr9_14274251_14274291	40	20	AC	2	0.5	39	0.7687	NFIB	intronic	1	Enhancer	0.95	1	17	32.5	23.96	2.21	15	47.5	23.78	1.01	1
chr9	14344108	14344134	chr9_14344108_14344134	26	13	AG	2	0.5	27	0.2902	RP11-120J1.1	ncRNA_intronic	0	Promoter/Enhancer	0.92	1	10	19	13.08	0.98	6.5	27	12.73	0.77	1
chr9	14373641	14373677	chr9_14373641_14373677	36	18	GT	2	0.5	16	0.702	NFIB	intronic	0	Enhancer	0.96	1	12.5	20.5	16.69	1.37	12	21	17.64	0.91	1
chr9	14452438	14452513	chr9_14452438_14452513	75	15	AAGGA	5	0.4	38	0.9409	NFIB;RP11-408A13.3	intergenic	0	.	0.95	0.90695	8	25	12.33	3.77	6.5	33.5	14.27	3.71	1
chr9	14465572	14465608	chr9_14465572_14465608	36	18	AC	2	0.5	21	0.7996	NFIB;RP11-408A13.3	intergenic	1	.	0.96	1	11	27.5	18.07	1.87	12.5	37	18.37	1.11	1
chr9	14574965	14575027	chr9_14574965_14575027	62	31	CT	2	0.5	82	0.9297	NFIB;RP11-408A13.3	intergenic	1	.	0.9	0.975446	15.5	36.5	26.34	4.16	19	66.5	28.95	2.81	1
chr9	14612843	14612881	chr9_14612843_14612881	38	19	AC	2	0.5	19	0.7224	ZDHHC21	UTR3	0	.	0.96	1	15	25	18.97	1.38	13.5	25	18.77	0.96	1
chr9	14698721	14698737	chr9_14698721_14698737	16	8	AT	2	0	40	0.7046	ZDHHC21;CER1	intergenic	0	.	0.83	0.945788	8	67.5	23.89	9.64	7	52	19.01	1.04	1
chr9	14719561	14719644	chr9_14719561_14719644	80	20	CCTT	4	0.5	38	0.9006	CER1	downstream	1	.	0.92	0.985021	12.5	28	18.02	2.52	12	41	20.66	2.01	1
chr9	14723164	14723210	chr9_14723164_14723210	46	23	CA	2	0.5	28	0.7886	CER1	upstream	0	Promoter/Enhancer	0.94	1	16	27.5	22.29	1.55	12	50.5	23.85	1.17	1
chr9	14739449	14739475	chr9_14739449_14739475	26	13	AT	2	0	45	0.6546	FREM1	intronic	0	.	0.91	1	6	29	11.75	3.28	5.5	47	11.22	1.22	1
chr9	14774511	14774563	chr9_14774511_14774563	52	26	TC	2	0.5	28	0.857	FREM1	intronic	1	.	0.95	1	12	30.5	21.17	2.77	12	48.5	19.7	2.7	1
chr9	14865661	14865699	chr9_14865661_14865699	38	19	TG	2	0.5	21	0.7934	FREM1	intronic	1	.	0.95	1	13	27.5	20.81	1.68	13	30	19.77	1.01	1
chr9	14977560	14977659	chr9_14977560_14977659	96	24	GGAA	4	0.5	66	0.9783	FREM1;RNU6-559P	intergenic	1	.	0.66	0.902212	20.5	33.5	26.91	2.37	13.5	53.5	28.67	2.78	1
chr9	14991461	14991546	chr9_14991461_14991546	80	4	CCTTGCCCCACCATCTTACA	20	0.55	20	0.6642	FREM1;RNU6-559P	intergenic	0	.	0.77	0.993849	5.5	9	7.25	0.94	3	15	7.57	0.94	1
chr9	15061362	15061460	chr9_15061362_15061460	96	8	TATATATATATG	12	0.0833333	16	0.5164	FREM1;RNU6-559P	intergenic	0	.	0.91	0.872201	7	15.5	9.79	1.5	6	16	9.09	1.48	1
chr9	15373193	15373231	chr9_15373193_15373231	38	19	GT	2	0.5	24	0.8296	TTC39B;SNAPC3	intergenic	1	.	0.97	1	13	26	20.41	2.5	15	33	21.69	1.55	1
chr9	15501840	15501866	chr9_15501840_15501866	26	13	AT	2	0	40	0.4964	PSIP1	intronic	0	.	0.94	1	11	30.5	16.93	4.37	7	44.5	13.28	2.37	1
chr9	15552270	15552316	chr9_15552270_15552316	46	23	GT	2	0.5	34	0.8553	CCDC171	upstream	1	Promoter/Enhancer	0.94	1	8	28	21.34	2.23	9	35.5	22.92	1.8	1
chr9	15623464	15623507	chr9_15623464_15623507	42	21	CG	2	1	79	0.8793	CCDC171	intronic	0	.	0.92	0.590799	22	40	27.25	2.8	11.5	57	27.45	2.86	1
chr9	15642343	15642383	chr9_15642343_15642383	40	20	TA	2	0	46	0.777	CCDC171	intronic	1	.	0.95	0.985294	5	27.5	17.12	5.25	5	42	13.47	5.64	1
chr9	15664567	15664589	chr9_15664567_15664589	22	11	AC	2	0.5	25	0.8161	CCDC171	intronic	0	.	0.97	1	10.5	26.5	19.08	2.66	9	26.5	18.89	1.99	1
chr9	15736661	15736692	chr9_15736661_15736692	28	7	TTTC	4	0.25	13	0.6363	CCDC171	intronic	0	.	0.97	1	6	17	7.68	1.34	5	13	8.03	0.82	1
chr9	15799135	15799165	chr9_15799135_15799165	30	15	AT	2	0	44	0.8498	CCDC171	intronic	0	.	0.96	1	4	26	15.67	3.3	7.5	47	15.46	2.95	1
chr9	15882992	15883019	chr9_15882992_15883019	24	6	CCTT	4	0.5	46	0.9008	CCDC171	intronic	1	.	0.87	0.867378	17.5	62	32.31	6.53	14.5	45.5	30.73	3.39	1
chr9	15909401	15909423	chr9_15909401_15909423	22	11	AC	2	0.5	11	0.4378	CCDC171	intronic	1	.	0.95	1	9	12.5	9.86	0.68	7.5	13.5	9.41	0.51	1
chr9	15983817	15983857	chr9_15983817_15983857	40	20	GT	2	0.5	56	0.8269	CCDC171;C9orf92	intergenic	0	.	0.96	1	17.5	30.5	22.92	1.76	15.5	49	22.46	1.42	1
chr9	16095869	16095899	chr9_16095869_16095899	30	15	AT	2	0	39	0.8756	CCDC171;C9orf92	intergenic	0	.	0.97	1	9	26.5	15.38	2.67	10	35	16.17	2.11	1
chr9	16141449	16141495	chr9_16141449_16141495	46	23	GT	2	0.5	28	0.6207	CCDC171;C9orf92	intergenic	0	.	0.96	1	16.5	28.5	21.66	1.78	13.5	39	22.14	1.55	1
chr9	16156540	16156588	chr9_16156540_16156588	48	24	TG	2	0.5	39	0.8322	CCDC171;C9orf92	intergenic	1	.	0.95	1	15.5	29.5	23.08	1.87	15	50.5	23.96	1.7	1
chr9	16249833	16249865	chr9_16249833_16249865	32	16	AC	2	0.5	26	0.8481	C9orf92	intronic	0	.	0.96	1	14	24.5	18.63	2.02	12	34.5	20.3	1.87	1
chr9	16359304	16359351	chr9_16359304_16359351	46	23	CT	2	0.5	29	0.7685	C9orf92;BNC2	intergenic	1	.	0.97	1	12	28	18.58	2.51	13.5	35.5	19.98	2.37	1
chr9	16400153	16400189	chr9_16400153_16400189	36	18	AC	2	0.5	26	0.7797	C9orf92;BNC2	intergenic	1	.	0.96	1	15	26	20.42	2.2	14	36.5	20.7	1.98	1
chr9	16412720	16412766	chr9_16412720_16412766	46	23	GA	2	0.5	36	0.8901	BNC2	UTR3	0	.	0.98	1	10	31	17.47	3.59	9	41	21.04	3.64	1
chr9	16418664	16418690	chr9_16418664_16418690	26	13	TG	2	0.5	28	0.5723	BNC2	UTR3	0	.	0.94	1	1	24.5	13.48	1.96	1.5	40.5	12.78	1.72	1
chr9	16418873	16418899	chr9_16418873_16418899	26	13	CA	2	0.5	19	0.6019	BNC2	UTR3	0	.	0.96	1	12	21	16.7	1.66	9.5	23	14.63	1.35	1
chr9	16485083	16485131	chr9_16485083_16485131	48	24	AC	2	0.5	18	0.4986	BNC2	intronic	1	.	0.96	0.93875	20.5	30	24.58	1.13	18.5	35	24.65	0.73	1
chr9	16582892	16582934	chr9_16582892_16582934	42	21	AC	2	0.5	28	0.7339	BNC2	intronic	1	.	0.92	1	14	29.5	22.4	1.21	14.5	41.5	22.28	1.17	1
chr9	16616782	16616838	chr9_16616782_16616838	56	14	GGAA	4	0.5	24	0.8577	BNC2	intronic	1	.	0.97	0.975893	9	22	16.84	1.85	11.5	25	17.14	1.49	1
chr9	16725217	16725250	chr9_16725217_16725250	32	16	CA	2	0.5	46	0.6486	BNC2	intronic	1	.	0.95	0.985715	15	24	18.21	1.45	12.5	47	17.12	1.42	1
chr9	16725985	16726017	chr9_16725985_16726017	32	16	AC	2	0.5	22	0.5129	BNC2	intronic	1	Promoter/Enhancer	0.96	0.983333	14	21.5	17.32	1.33	12.5	28	17.38	0.94	1
chr9	16861181	16861201	chr9_16861181_16861201	20	10	AT	2	0	49	0.1364	BNC2	intronic	0	.	0.87	1	6	36	13.26	6.09	5	65	10.39	3.83	1
chr9	16987066	16987078	chr9_16987066_16987078	12	6	GT	2	0.5	9	0.3471	BNC2;RP11-132E11.2	intergenic	1	.	0.95	1	6	13	6.87	0.53	5	13	6.83	0.6	1
chr9	17090406	17090430	chr9_17090406_17090430	24	8	ATA	3	0	12	0.2609	RP11-132E11.2	ncRNA_intronic	1	.	0.97	1	7	15	9.73	1.92	6.5	15	8.62	1.18	1
chr9	17237354	17237406	chr9_17237354_17237406	52	26	AC	2	0.5	35	0.7772	CNTLN	intronic	0	.	0.95	1	15	31.5	23.63	2.13	13.5	37	24.39	1.45	1
chr9	17302089	17302119	chr9_17302089_17302119	30	15	AC	2	0.5	26	0.5721	CNTLN	intronic	0	.	0.95	1	5	18.5	12.43	3.05	3.5	22.5	13.61	2.17	1
chr9	17569805	17569837	chr9_17569805_17569837	32	16	AT	2	0	25	0.7869	CNTLN;SH3GL2	intergenic	0	.	0.96	0.965368	7	25.5	13.27	3.06	9	24.5	14.47	1.26	1
chr9	17622966	17623041	chr9_17622966_17623041	75	15	TTTCC	5	0.4	25	0.8663	SH3GL2	intronic	0	.	0.97	0.971961	5.5	22.5	15.34	3.13	6.5	24	16.68	2.74	1
chr9	17947304	17947346	chr9_17947304_17947346	42	21	AC	2	0.5	16	0.6265	SH3GL2;RP11-570H19.2	intergenic	0	.	0.93	0.973916	18	26.5	22.04	1.1	16.5	30.5	22.16	0.54	1
chr9	17952917	17952956	chr9_17952917_17952956	39	13	CCT	3	0.666667	21	0.5548	SH3GL2;RP11-570H19.2	intergenic	0	.	0.97	1	8	23.5	10.6	2.53	7	22	10.16	2.12	1
chr9	18074471	18074583	chr9_18074471_18074583	110	22	TTTTC	5	0.2	27	0.9204	SH3GL2;RP11-570H19.2	intergenic	0	.	0.93	0.907632	17	26.5	21.38	1.6	17	32.5	23.8	1.43	1
chr9	18156637	18156661	chr9_18156637_18156661	24	12	AC	2	0.5	11	0.6903	SH3GL2;RP11-570H19.2	intergenic	1	.	0.97	1	9.5	15.5	12.33	1.2	9	17	11.81	1.27	1
chr9	18406289	18406343	chr9_18406289_18406343	50	10	TTTTC	5	0.2	23	0.825	RP11-570H19.2;ADAMTSL1	intergenic	0	.	0.98	0.988637	7	20	12.3	2.26	7	22.5	13.24	2.4	1
chr9	18503421	18503441	chr9_18503421_18503441	20	10	TA	2	0	47	0.8023	ADAMTSL1	intronic	0	.	0.95	0.991379	9	31.5	14.41	4.26	8	43	15.81	4.6	1
chr9	18703701	18703735	chr9_18703701_18703735	34	17	AT	2	0	64	0.915	ADAMTSL1	intronic	0	.	0.97	1	5	30.5	20.38	4.2	8	55.5	20.98	4.51	1
chr9	18853889	18853919	chr9_18853889_18853919	30	15	TG	2	0.5	20	0.8123	ADAMTSL1	intronic	0	.	0.96	0.986842	15	27.5	18.75	1.75	10.5	35.5	18.71	1.73	1
chr9	18876301	18876329	chr9_18876301_18876329	28	14	GT	2	0.5	39	0.7732	ADAMTSL1	intronic	0	.	0.96	1	13	24	18.98	2.05	10	47.5	17.58	2.17	1
chr9	18919616	18919660	chr9_18919616_18919660	44	22	AC	2	0.5	18	0.6292	ADAMTSL1;SAXO1	intergenic	0	.	0.97	0.97151	12	24.5	19.07	2.12	15	26	20.88	1.3	1
chr9	19130210	19130260	chr9_19130210_19130260	50	25	GT	2	0.5	26	0.8761	PLIN2;DENND4C	intergenic	1	Promoter/Enhancer	0.96	0.986842	16	29.5	22.03	2.7	13	35	21.89	2.24	1
chr9	19145755	19145787	chr9_19145755_19145787	32	16	AC	2	0.5	36	0.9076	PLIN2;DENND4C	intergenic	0	.	0.96	0.975	9	28.5	20.87	4.64	6.5	50.5	21.85	3.81	1
chr9	19153046	19153072	chr9_19153046_19153072	26	13	AT	2	0	49	0.773	PLIN2;DENND4C	intergenic	0	Enhancer	0.83	0.952381	10.5	19.5	11.69	1.14	6	37	11.02	0.87	1
chr9	19207882	19207930	chr9_19207882_19207930	48	24	AC	2	0.5	23	0.816	PLIN2;DENND4C	intergenic	1	.	0.91	1	15	25.5	21.57	1.22	13	27.5	20.99	1.46	1
chr9	19383921	19383961	chr9_19383921_19383961	40	20	TG	2	0.5	38	0.8263	RPS6;ACER2	intergenic	0	.	0.94	0.974359	11.5	34.5	21.01	3.32	11	53	20.01	1.24	1
chr9	19473933	19474038	chr9_19473933_19474038	105	21	TTCTT	5	0.2	42	0.8558	RP11-363E7.4;SLC24A2	intergenic	0	.	0.99	0.953333	5	21	10.87	3.36	5	28.5	11.55	3.14	1
chr9	19513153	19513214	chr9_19513153_19513214	60	30	AT	2	0	77	0.7509	SLC24A2	UTR3	0	.	0.97	0.93915	9.5	41	28.62	5.26	15	63.5	28.24	4.56	1
chr9	19517910	19517958	chr9_19517910_19517958	48	24	AC	2	0.5	30	0.8445	SLC24A2	intronic	0	.	0.97	0.991935	10	29	22.89	2.38	14.5	34.5	23.26	1.33	1
chr9	19650822	19650860	chr9_19650822_19650860	38	19	GT	2	0.5	17	0.6656	SLC24A2	intronic	0	.	0.97	0.973684	17	29	20.17	2.24	15	28.5	18.92	0.74	1
chr9	19679838	19679882	chr9_19679838_19679882	44	22	TG	2	0.5	29	0.7543	SLC24A2	intronic	0	.	0.95	1	12.5	28.5	20.81	2.35	11.5	30	19.21	2.48	1
chr9	19720837	19720882	chr9_19720837_19720882	44	22	TG	2	0.5	38	0.7605	SLC24A2	intronic	0	.	0.94	1	12	26.5	21.94	2.21	11.5	51	20.41	3.31	1
chr9	19850932	19851028	chr9_19850932_19851028	96	48	AT	2	0	170	0.9562	SLC24A2;RP11-378I6.1	intergenic	0	.	0.96	0.935473	12.5	74	40.75	9.61	8.5	156	39.28	8.87	1
chr9	19876365	19876403	chr9_19876365_19876403	38	19	GT	2	0.5	19	0.7847	SLC24A2;RP11-378I6.1	intergenic	0	.	0.95	1	14	23	18.45	1.33	14.5	28	19.12	1.17	1
chr9	19941556	19941591	chr9_19941556_19941591	34	17	GT	2	0.5	46	0.8682	RP11-378I6.1;MLLT3	intergenic	0	.	0.95	0.974359	15	26.5	21.19	2.01	11	52.5	22.28	1.57	1
chr9	19969183	19969225	chr9_19969183_19969225	42	21	CA	2	0.5	41	0.8544	RP11-378I6.1;MLLT3	intergenic	1	.	0.93	1	18	29.5	23.48	1.65	14	49.5	23.78	1.74	1
chr9	20340136	20340184	chr9_20340136_20340184	48	24	AC	2	0.5	39	0.8165	RP11-378I6.1;MLLT3	intergenic	0	.	0.94	1	18	29.5	23.41	1.52	14	50	23.49	1.15	1
chr9	20342823	20342866	chr9_20342823_20342866	42	21	AT	2	0	16	0.4154	MLLT3	UTR3	0	.	0.97	0.909044	21.5	27.5	22.95	0.75	19.5	50	22.43	0.55	1
chr9	20602761	20602798	chr9_20602761_20602798	36	18	AC	2	0.5	25	0.8079	MLLT3	intronic	0	.	0.97	1	14	22.5	18.67	1.57	12	48.5	19.5	1.5	1
chr9	20620252	20620294	chr9_20620252_20620294	42	21	AC	2	0.5	23	0.7317	MLLT3	intronic	1	Promoter/Enhancer	0.95	0.976731	13.5	24.5	19.34	1.6	10.5	25	19.71	0.98	1
chr9	20659413	20659461	chr9_20659413_20659461	48	12	AGAA	4	0.25	20	0.8304	FOCAD	intronic	1	.	0.97	0.900825	12	23	16.73	1.83	7	27.5	16.93	2.22	1
chr9	20679121	20679171	chr9_20679121_20679171	50	25	TG	2	0.5	35	0.8735	FOCAD	intronic	0	.	0.96	1	9	29.5	21.89	4.07	12.5	50.5	23.58	2.72	1
chr9	20791237	20791263	chr9_20791237_20791263	26	13	CA	2	0.5	30	0.6632	FOCAD	intronic	1	.	0.94	1	7	17.5	14.13	0.84	4	28	14.68	1.06	1
chr9	20825146	20825184	chr9_20825146_20825184	38	19	GT	2	0.5	25	0.7751	FOCAD	intronic	1	.	0.94	1	13	24.5	19.55	1.43	12	45.5	19.95	1.19	1
chr9	20845442	20845466	chr9_20845442_20845466	24	12	AT	2	0	33	0.8462	FOCAD	intronic	0	.	0.96	1	11	26.5	15.62	3.02	8	47	14.76	2.8	1
chr9	20901192	20901233	chr9_20901192_20901233	40	20	TG	2	0.5	24	0.7736	FOCAD	intronic	0	.	0.95	1	16.5	24.5	19.41	1.29	14.5	41	19.75	1.05	1
chr9	20913145	20913189	chr9_20913145_20913189	44	22	AC	2	0.5	24	0.7499	FOCAD	intronic	1	.	0.96	1	15	26.5	21.48	1.64	15.5	29.5	21.81	0.95	1
chr9	21160609	21160637	chr9_21160609_21160637	28	14	TA	2	0	22	0.5735	Y_RNA	upstream	0	.	0.94	1	10.5	21.5	13.31	1.14	6.5	21.5	12.86	0.78	1
chr9	21253747	21253777	chr9_21253747_21253777	30	15	TA	2	0	53	0.8681	IFNA14;IFNA5	intergenic	0	.	0.96	1	6	32.5	17.77	4.25	8	51	18.38	3.12	1
chr9	21499155	21499177	chr9_21499155_21499177	22	11	TG	2	0.5	41	0.6221	MIR31HG	ncRNA_intronic	0	.	0.94	1	8.5	22	12.99	1.5	4.5	38.5	12.19	1.06	1
chr9	21549431	21549455	chr9_21549431_21549455	24	12	GT	2	0.5	16	0.6347	MIR31HG	ncRNA_intronic	1	.	0.96	1	9	19.5	14.18	1.47	9.5	22	13.67	1.08	1
chr9	21579012	21579056	chr9_21579012_21579056	44	22	TG	2	0.5	23	0.6304	MIR31HG;RN7SL151P	intergenic	1	.	0.97	0.977767	20.5	31.5	24.41	2.28	18.5	42	23.7	1.67	1
chr9	21633893	21633997	chr9_21633893_21633997	104	26	AAAG	4	0.25	36	0.94	MIR31HG;RN7SL151P	intergenic	0	.	0.78	0.914595	20	32	26.84	1.85	17.5	37.5	28.8	1.87	1
chr9	21634016	21634073	chr9_21634016_21634073	56	14	AGGA	4	0.5	21	0.7416	MIR31HG;RN7SL151P	intergenic	1	.	0.95	0.98291	11	20.5	14.94	1.4	10	26	15.29	1.11	1
chr9	21636360	21636390	chr9_21636360_21636390	30	15	AC	2	0.5	57	0.6355	MIR31HG;RN7SL151P	intergenic	0	.	0.9	1	13	32.5	16.53	2.24	10.5	54.5	15.51	0.87	1
chr9	21775616	21775696	chr9_21775616_21775696	80	20	AGGA	4	0.5	25	0.7727	RN7SL151P;MTAP	intergenic	0	.	0.97	0.985243	14	26.5	18.43	1.73	8	27	17.73	1.76	1
chr9	21801810	21801824	chr9_21801810_21801824	14	7	GT	2	0.5	21	0.4959	MTAP;RP11-145E5.5	upstream	1	Promoter/Enhancer	0.95	0.964286	7	23.5	12.15	2.45	6	47.5	10.18	2.48	1
chr9	21802985	21803037	chr9_21802985_21803037	52	26	AC	2	0.5	72	0.961	MTAP;RP11-145E5.5	intronic	1	Promoter/Enhancer	0.95	1	18	44.5	30.09	5.02	14.5	65.5	30.48	4.41	1
chr9	21885779	21885821	chr9_21885779_21885821	42	21	GT	2	0.5	26	0.7615	MTAP;RP11-145E5.5	intronic	0	.	0.95	1	13.5	25	19.05	1.91	13	33.5	20.23	1.27	1
chr9	21915000	21915058	chr9_21915000_21915058	56	14	TTCC	4	0.5	46	0.8291	MTAP;RP11-145E5.5	intronic	0	.	0.91	0.939768	1	48	19.51	7.38	6.5	33	15.77	3.31	1
chr9	21916072	21916138	chr9_21916072_21916138	64	16	AGGA	4	0.5	69	0.7696	MTAP;RP11-145E5.5	intronic	0	.	0.79	0.942857	15	22.5	17.91	1.28	9.5	52	18.91	2.63	1
chr9	21962498	21962516	chr9_21962498_21962516	18	9	TA	2	0	33	0.5855	RP11-145E5.5	intronic	0	.	0.96	1	8.5	28.5	16.27	4.32	7.5	35.5	12.3	3.4	1
chr9	21974811	21974893	chr9_21974811_21974893	81	27	CCG	3	1	19	0.9948	CDKN2A	exonic	1	Promoter/Enhancer	-0.02	0.682927	23	28	27.17	0.28	15	29.5	21.66	1.69	1
chr9	21987396	21987457	chr9_21987396_21987457	60	30	AC	2	0.5	58	0.8708	CDKN2A;RP11-145E5.5	intronic	0	Enhancer	0.91	0.906227	24.5	39.5	32.42	1.83	23	58	32.36	1.77	1
chr9	21990611	21990651	chr9_21990611_21990651	40	20	GA	2	0.5	45	0.9477	CDKN2A;RP11-145E5.5	intronic	0	.	0.96	1	10	37.5	25.27	5.32	12	68.5	27.25	4.01	1
chr9	22005112	22005142	chr9_22005112_22005142	30	15	TG	2	0.5	14	0.4595	CDKN2B-AS1	ncRNA_intronic	1	.	0.95	1	13.5	20.5	16.1	1.03	11	19	15.67	0.62	1
chr9	22103131	22103179	chr9_22103131_22103179	48	24	TG	2	0.5	28	0.8045	CDKN2B-AS1	ncRNA_intronic	1	.	0.94	1	14	30.5	22.91	2.92	14	50.5	24.06	1.83	1
chr9	22409914	22409964	chr9_22409914_22409964	50	25	AC	2	0.5	31	0.7837	RP11-408N14.1;DMRTA1	intergenic	0	.	0.97	1	12.5	28.5	18.38	3.5	12	39	19.19	3.04	1
chr9	22411914	22411956	chr9_22411914_22411956	42	21	AT	2	0	76	0.861	RP11-408N14.1;DMRTA1	intergenic	0	.	0.91	1	6.5	28	15.05	4.23	7.5	55.5	17.28	3.99	1
chr9	22418980	22419016	chr9_22418980_22419016	36	12	TTA	3	0	10	0.4195	RP11-408N14.1;DMRTA1	intergenic	0	.	0.89	0.857385	10	20	12.34	0.92	7	17	12.59	0.64	1
chr9	22428634	22428658	chr9_22428634_22428658	24	12	TA	2	0	20	0.8049	RP11-408N14.1;DMRTA1	intergenic	0	.	0.97	1	4.5	19	8.88	2.2	5	17.5	9.93	1.5	1
chr9	22808276	22808296	chr9_22808276_22808296	20	10	TA	2	0	46	0.8089	LINC01239;RP11-370B11.4	ncRNA_intronic	0	.	0.97	1	6	27.5	13.78	3.34	8.5	48	13.74	1.94	1
chr9	22929726	22929758	chr9_22929726_22929758	32	16	GT	2	0.5	15	0.6808	RP11-370B11.4	ncRNA_intronic	1	.	0.97	1	10.5	24	14.56	1.85	9	19	14.37	1.62	1
chr9	23164229	23164259	chr9_23164229_23164259	30	15	AG	2	0.5	24	0.6356	RP11-370B11.4	ncRNA_intronic	0	.	0.94	0.984375	7	27.5	17.81	2.84	8.5	45.5	17.36	1.08	1
chr9	23175790	23175842	chr9_23175790_23175842	52	26	GA	2	0.5	62	0.931	RP11-370B11.4	ncRNA_intronic	0	.	0.97	1	13	35	25.81	3.84	17	58.5	28.56	2.47	1
chr9	23206022	23206064	chr9_23206022_23206064	42	21	AT	2	0	43	0.9176	RP11-370B11.4	ncRNA_intronic	0	.	0.94	1	10.5	27.5	20.21	2.72	8	54	20.45	1.98	1
chr9	23409294	23409320	chr9_23409294_23409320	26	13	GT	2	0.5	12	0.2113	RP11-370B11.4	ncRNA_intronic	0	.	0.94	1	10	17.5	13.79	1.02	10	18.5	13.24	0.6	1
chr9	23530191	23530253	chr9_23530191_23530253	62	31	CG	2	1	36	0.8415	RP11-495L19.1	ncRNA_intronic	0	.	0.96	0.560227	18	33	22.66	2.47	14.5	42.5	26.09	3.01	1
chr9	23589220	23589260	chr9_23589220_23589260	40	20	TA	2	0	52	0.8085	RP11-495L19.1	ncRNA_intronic	0	.	0.97	1	10	33.5	18.24	4.27	7.5	50.5	16.82	4.14	1
chr9	23628696	23628734	chr9_23628696_23628734	38	19	AC	2	0.5	78	0.6703	RP11-495L19.1	ncRNA_intronic	0	.	0.84	1	15	24.5	19.37	0.95	10	75	19.69	2.76	1
chr9	23628766	23628796	chr9_23628766_23628796	30	15	AC	2	0.5	69	0.6733	RP11-495L19.1	ncRNA_intronic	0	.	0.74	1	7	31.5	15.86	1.64	8	59	16.38	2.58	1
chr9	23639012	23639065	chr9_23639012_23639065	52	13	AAAT	4	0	14	0.4384	RP11-495L19.1	ncRNA_intronic	1	.	0.95	0.927176	11.5	16	13.5	0.64	13	22	15.32	0.57	1
chr9	23640478	23640498	chr9_23640478_23640498	20	10	AT	2	0	14	0.4634	RP11-495L19.1	ncRNA_intronic	0	.	0.83	1	8	13	10	0.72	7.5	37.5	10.44	1	1
chr9	23759754	23759790	chr9_23759754_23759790	36	18	TA	2	0	72	0.8863	ELAVL2	intronic	0	.	0.96	1	10	27	19.14	3.12	6	59.5	19.59	2.26	1
chr9	23850729	23850822	chr9_23850729_23850822	92	46	TC	2	0.5	61	0.9448	RP11-321L2.1	downstream	1	Promoter/Enhancer	0.93	0.912887	35	52.5	42.84	2.62	23.5	66	41.57	2.91	1
chr9	24002939	24002983	chr9_24002939_24002983	44	22	AT	2	0	72	0.9404	RP11-321L2.2;IZUMO3	intergenic	0	.	0.96	1	10	31.5	22.07	2.88	6	58	23.94	2.44	1
chr9	24047327	24047367	chr9_24047327_24047367	40	20	GA	2	0.5	36	0.8946	RP11-321L2.2;IZUMO3	intergenic	0	.	0.71	1	10.5	24	18.39	2.04	11.5	51.5	19.23	1.8	1
chr9	24360088	24360114	chr9_24360088_24360114	26	13	AT	2	0	26	0.6413	RP11-321L2.2;IZUMO3	intergenic	0	.	0.95	1	6	25	14.61	2.96	6	26.5	13.34	1.52	1
chr9	24546367	24546436	chr9_24546367_24546436	68	17	CCTT	4	0.5	42	0.8303	RP11-20A20.2	ncRNA_intronic	0	.	0.75	1	9.5	63.5	17.28	5.81	5.5	33.5	15.82	2.19	1
chr9	24780430	24780465	chr9_24780430_24780465	34	17	TG	2	0.5	20	0.7098	RP11-20A20.2;RMRPP5	intergenic	0	.	0.95	1	13	21.5	17.15	1.18	12.5	46	17.45	0.86	1
chr9	24829488	24829530	chr9_24829488_24829530	42	21	TA	2	0	69	0.8835	RP11-20A20.2;RMRPP5	intergenic	0	.	0.97	1	6	29.5	16.37	5.04	1	54.5	17.79	4.98	1
chr9	24990758	24990796	chr9_24990758_24990796	38	19	AT	2	0	41	0.9093	RMRPP5;RN7SKP120	intergenic	0	.	0.93	1	10.5	26	19.44	1.88	8	48.5	19.64	1.62	1
chr9	25017960	25018001	chr9_25017960_25018001	40	10	TTTA	4	0	12	0.5978	RMRPP5;RN7SKP120	intergenic	0	.	0.95	1	5	12	9.51	1.13	6.5	14.5	10.9	0.94	1
chr9	25047936	25047970	chr9_25047936_25047970	34	17	TA	2	0	65	0.8089	RMRPP5;RN7SKP120	intergenic	0	.	0.94	0.980769	8	28	18.92	2.75	2	58.5	18.69	1.87	1
chr9	25120842	25120874	chr9_25120842_25120874	32	8	GATA	4	0.25	24	0.4045	RN7SKP120;TUSC1	intergenic	0	.	0.97	0.962963	12	32	17.91	2.95	10	24.5	14.32	1.08	1
chr9	25152059	25152112	chr9_25152059_25152112	52	26	AC	2	0.5	43	0.8764	RN7SKP120;TUSC1	intergenic	0	.	0.96	0.947271	17	30.5	23.1	2.3	16	51.5	26.21	1.79	1
chr9	25186617	25186762	chr9_25186617_25186762	140	10	ATATATATATACAC	14	0.142857	25	0.9035	RN7SKP120;TUSC1	intergenic	0	.	0.85	0.861085	4.5	11.5	7.29	1.56	3.5	20	9.3	1.18	1
chr9	25358817	25358859	chr9_25358817_25358859	42	21	GA	2	0.5	25	0.7295	RN7SKP120;TUSC1	intergenic	0	.	0.95	1	12.5	30	19.34	1.89	12.5	37.5	19.93	1.07	1
chr9	25366538	25366580	chr9_25366538_25366580	42	21	TA	2	0	49	0.8437	RN7SKP120;TUSC1	intergenic	0	.	0.96	1	9	25	18.87	2.71	6	54	19.5	1.94	1
chr9	25406846	25406923	chr9_25406846_25406923	76	38	AT	2	0	194	0.9153	RN7SKP120;TUSC1	intergenic	0	.	0.72	0.880272	23	162.5	85.04	32.51	20.5	192	64.51	14.72	1
chr9	25452352	25452372	chr9_25452352_25452372	20	10	TA	2	0	37	0.4713	RN7SKP120;TUSC1	intergenic	0	.	0.95	0.982552	6.5	32.5	11.82	3.58	7.5	30.5	10.77	1.85	1
chr9	25540101	25540139	chr9_25540101_25540139	38	19	GA	2	0.5	41	0.8507	RN7SKP120;TUSC1	intergenic	0	.	0.95	1	12.5	34	17.28	2.1	11.5	47	18.81	3.18	1
chr9	25543293	25543403	chr9_25543293_25543403	110	22	TTTTA	5	0	25	0.7442	RN7SKP120;TUSC1	intergenic	0	.	0.93	0.939697	17	414	21.24	13.59	14	29	21.63	1.03	1
chr9	25616661	25616700	chr9_25616661_25616700	38	19	AC	2	0.5	22	0.7126	RN7SKP120;TUSC1	intergenic	0	.	0.97	1	13.5	24	18.3	1.77	12	48	18.43	1.17	1
chr9	25657106	25657139	chr9_25657106_25657139	30	6	AAAAT	5	0	36	0.8572	RN7SKP120;TUSC1	intergenic	0	.	0.98	0.971595	7	20.5	14.24	1.77	7	37.5	13.88	2.81	1
chr9	25686026	25686058	chr9_25686026_25686058	32	16	GT	2	0.5	22	0.5857	TUSC1;LINC01241	intergenic	1	.	0.94	1	12.5	20.5	16.93	0.88	10	40	16.54	0.75	1
chr9	25883117	25883151	chr9_25883117_25883151	34	17	TA	2	0	51	0.853	LINC01241;RP11-80I3.1	intergenic	0	.	0.95	0.977272	7	23.5	14.44	2.81	7	38.5	17.34	1.63	1
chr9	25940595	25940637	chr9_25940595_25940637	42	21	AT	2	0	58	0.8514	LINC01241;RP11-80I3.1	intergenic	0	.	0.95	1	5	23.5	17.77	3.9	8	49	20.06	2.34	1
chr9	26027390	26027427	chr9_26027390_26027427	36	18	TG	2	0.5	37	0.747	LINC01241;RP11-80I3.1	intergenic	0	.	0.95	1	16	24.5	19.18	1.07	13.5	39.5	19.61	0.85	1
chr9	26538700	26538732	chr9_26538700_26538732	32	8	TTGT	4	0.25	8	0.6414	RP11-80I3.1;RP11-5P15.1	intergenic	0	.	0.97	1	6	10	8.13	0.65	6	10.5	7.84	0.55	1
chr9	26819384	26819415	chr9_26819384_26819415	30	15	AG	2	0.5	93	0.9886	RP11-337A23.6;CAAP1	intergenic	0	.	0.62	1	6.5	31	16.64	3.4	4.5	60	17.57	5.23	1
chr9	26870587	26870611	chr9_26870587_26870611	24	12	GT	2	0.5	18	0.478	CAAP1	intronic	1	.	0.95	1	9	14	11.65	0.87	8	18.5	11.6	0.54	1
chr9	27238676	27238722	chr9_27238676_27238722	46	23	AC	2	0.5	26	0.9049	TEK;EQTN	intergenic	0	.	0.95	1	14	26	18.03	2.21	12	48	18.81	2.03	1
chr9	27357121	27357145	chr9_27357121_27357145	24	12	AT	2	0	108	0.8113	MOB3B	intronic	0	.	0.72	0.9675	10	77.5	29.24	15.72	1	107	30.39	13.86	1
chr9	27368353	27368385	chr9_27368353_27368385	32	16	AC	2	0.5	23	0.6599	MOB3B	intronic	1	Enhancer	0.97	1	10.5	20.5	16.15	1.48	9.5	26	17.26	0.89	1
chr9	27382717	27382737	chr9_27382717_27382737	20	10	AT	2	0	12	0.5862	MOB3B	intronic	0	Enhancer	0.97	1	8.5	15.5	9.93	0.94	8.5	14.5	10.01	0.81	1
chr9	27420548	27420596	chr9_27420548_27420596	48	24	AT	2	0	89	0.9267	MOB3B	intronic	0	.	0.91	1	14	28.5	21.7	1.93	7	70	21.75	3.34	1
chr9	27573528	27573546	chr9_27573528_27573546	18	3	GGCCCC	6	1	263	0.6699	C9orf72	intronic	1	Promoter/Enhancer	0.95	1	1.5	18	4.51	2.15	1.5	930	4.92	10.18	1
chr9	27659352	27659386	chr9_27659352_27659386	34	17	AT	2	0	43	0.8725	C9orf72;RP11-575I8.1	intergenic	0	.	0.96	1	8	26	17.38	2.98	7	48.5	17.8	3.22	1
chr9	27887985	27888019	chr9_27887985_27888019	34	17	TA	2	0	38	0.8822	RP11-575I8.1;RP11-438B23.2	intergenic	0	.	0.97	1	9	27.5	18.2	3.03	8.5	49	17.32	2.54	1
chr9	27905219	27905271	chr9_27905219_27905271	52	13	AAGG	4	0.5	20	0.8435	RP11-575I8.1;RP11-438B23.2	intergenic	1	.	0.97	0.986842	10	20	14.86	1.7	10	25	14.47	1.62	1
chr9	27999436	27999472	chr9_27999436_27999472	36	18	AG	2	0.5	23	0.6974	LINGO2	intronic	0	.	0.96	1	10.5	27	17	2.65	11	25	18.02	1.36	1
chr9	28035893	28035915	chr9_28035893_28035915	22	11	AC	2	0.5	19	0.3716	LINGO2	intronic	1	.	0.97	1	4	13.5	11.18	0.97	5	16.5	11.79	0.62	1
chr9	28199321	28199345	chr9_28199321_28199345	24	8	TCT	3	0.333333	58	0.4921	LINGO2	intronic	0	.	0.91	1	7	60	11.84	9.22	6.5	52.5	11.87	6.92	1
chr9	28226573	28226724	chr9_28226573_28226724	148	37	AAAG	4	0.25	48	0.6423	LINGO2	intronic	0	.	0.59	0.903958	26	43	35.95	2.06	18.5	52.5	37.1	2.06	1
chr9	28233030	28233060	chr9_28233030_28233060	30	15	TA	2	0	41	0.8352	LINGO2	intronic	0	.	0.96	0.985294	10	27	19.23	2.89	7	38	17.3	2.47	1
chr9	28355227	28355355	chr9_28355227_28355355	126	21	TCTCTC	6	0.5	32	0.6229	LINGO2	intronic	0	.	0.73	0.919872	18	22.5	20.92	0.78	12	28	20.81	1.12	1
chr9	28374210	28374230	chr9_28374210_28374230	20	10	TA	2	0	25	0.726	LINGO2	intronic	0	.	0.93	0.977272	6.5	18.5	9.91	1.25	6	41.5	9.7	0.87	1
chr9	28375089	28375133	chr9_28375089_28375133	44	22	AC	2	0.5	34	0.7354	LINGO2	intronic	0	.	0.96	1	8	25.5	17.52	4.33	7.5	33.5	14.52	4.53	1
chr9	28430096	28430130	chr9_28430096_28430130	34	17	CG	2	1	22	0.732	LINGO2	intronic	0	.	0.96	0.692106	12	24.5	17.91	3.14	11.5	27.5	17.65	3.54	1
chr9	28431029	28431071	chr9_28431029_28431071	42	21	GA	2	0.5	31	0.7945	LINGO2	intronic	0	.	0.96	1	10	29.5	21.62	3.88	9	39	18.77	5.05	1
chr9	28449032	28449074	chr9_28449032_28449074	42	21	GT	2	0.5	25	0.8449	LINGO2	intronic	0	.	0.95	1	15.5	26.5	21.34	1.57	13	31	22.52	1.51	1
chr9	28502125	28502176	chr9_28502125_28502176	50	25	AC	2	0.5	29	0.7637	LINGO2	intronic	0	.	0.95	0.96295	19	30.5	27.27	1.59	20.5	57	27.55	0.86	1
chr9	28664996	28665038	chr9_28664996_28665038	42	21	AT	2	0	38	0.9238	LINGO2	intronic	0	.	0.97	1	10.5	28.5	16.85	3.38	10	51	20.14	3.07	1
chr9	28768613	28768654	chr9_28768613_28768654	40	20	AC	2	0.5	31	0.8223	LINGO2;MIR876	intergenic	0	.	0.94	1	16	24.5	19.65	1.39	12.5	56.5	20.95	1.35	1
chr9	28785686	28785706	chr9_28785686_28785706	20	10	CA	2	0.5	39	0.5737	LINGO2;MIR876	intergenic	0	.	0.85	1	6	12	9.66	0.75	7	42	9.29	0.71	1
chr9	28959587	28959609	chr9_28959587_28959609	22	11	TC	2	0.5	23	0.7135	MIR873;LINC01242	intergenic	1	.	0.88	0.982143	8.5	20	14.44	1.56	8	44	13.79	0.97	1
chr9	29021681	29021747	chr9_29021681_29021747	64	16	AAGG	4	0.5	27	0.8223	MIR873;LINC01242	intergenic	1	.	0.98	1	10.5	21	16.47	1.43	10.5	30	16.64	1.11	1
chr9	29033378	29033398	chr9_29033378_29033398	20	10	TA	2	0	28	0.545	MIR873;LINC01242	intergenic	0	.	0.96	1	9.5	21	11.45	1.82	8.5	33	11.56	2.12	1
chr9	29072613	29072629	chr9_29072613_29072629	16	8	TA	2	0	60	0.2916	MIR873;LINC01242	intergenic	0	.	0.95	1	7.5	33	10.25	3.58	6.5	70	10.21	4.08	1
chr9	29211557	29211582	chr9_29211557_29211582	25	5	CTTCT	5	0.4	9	0.5111	MIR873;LINC01242	intergenic	1	.	0.94	1	4	7.5	5.4	0.46	4	9.5	5.39	0.51	1
chr9	29480194	29480229	chr9_29480194_29480229	34	17	TG	2	0.5	21	0.5428	MIR873;LINC01242	intergenic	0	.	0.97	0.972201	17	25	19.13	1.39	12.5	46	18.95	1.16	1
chr9	29513892	29513956	chr9_29513892_29513956	64	32	AC	2	0.5	28	0.8713	MIR873;LINC01242	intergenic	1	.	0.96	0.77978	25	38.5	30.26	2.05	23.5	52.5	30.44	2.18	1
chr9	29541427	29541487	chr9_29541427_29541487	60	15	TTCC	4	0.5	22	0.8197	MIR873;LINC01242	intergenic	1	.	0.97	1	10	20.5	14.99	1.58	9.5	25.5	14.71	1.16	1
chr9	29970329	29970357	chr9_29970329_29970357	25	5	CGGGG	5	1	40	0.9918	MIR873;LINC01242	intergenic	1	.	0.62	0.772059	4	9.5	5.73	0.71	2	23	10.71	3.7	1
chr9	30000578	30000616	chr9_30000578_30000616	38	19	GT	2	0.5	38	0.7077	MIR873;LINC01242	intergenic	0	.	0.95	1	15	29	22.9	2.38	12	59	20.22	1.59	1
chr9	30228059	30228103	chr9_30228059_30228103	44	22	GT	2	0.5	28	0.7776	MIR873;LINC01242	intergenic	0	.	0.95	1	13.5	28	21.22	3.07	13	44.5	21.95	2.3	1
chr9	30493853	30493881	chr9_30493853_30493881	28	14	TA	2	0	49	0.9085	LINC01242	ncRNA_intronic	0	.	0.94	0.988637	10	28.5	16.99	3.92	10	50	22.52	2.4	1
chr9	30532656	30532674	chr9_30532656_30532674	18	9	AT	2	0	63	0.6058	LINC01242	ncRNA_intronic	0	.	0.97	0.977272	8.5	32.5	19.35	3.94	11	58.5	24.81	2.18	1
chr9	30668176	30668218	chr9_30668176_30668218	42	21	AT	2	0	50	0.8491	LINC01242;LINC01243	intergenic	0	.	0.95	1	6	23	12.84	3.86	2	85	17.74	2.93	1
chr9	30704766	30704787	chr9_30704766_30704787	20	4	AATAT	5	0	12	0.2214	LINC01242;LINC01243	intergenic	0	.	0.96	0.930642	4	11.5	6.19	2.02	4.5	13	5.62	1.21	1
chr9	30969662	30969706	chr9_30969662_30969706	44	22	CA	2	0.5	23	0.7908	LINC01242;LINC01243	intergenic	0	.	0.95	1	12.5	23.5	19.46	1.48	12.5	33.5	20.09	1.33	1
chr9	31012636	31012672	chr9_31012636_31012672	36	18	AC	2	0.5	28	0.7893	LINC01242;LINC01243	intergenic	0	.	0.96	0.988095	14	25.5	19.26	1.71	10.5	30.5	18.49	1.61	1
chr9	31044914	31044946	chr9_31044914_31044946	32	16	GT	2	0.5	18	0.7787	LINC01242;LINC01243	intergenic	0	.	0.95	1	15	23	17.33	1.47	12.5	24	16.99	1.19	1
chr9	31303889	31303927	chr9_31303889_31303927	38	19	TG	2	0.5	22	0.7508	LINC01242;LINC01243	intergenic	1	.	0.93	0.975	16.5	26	20.2	1.39	14	56	20.04	0.74	1
chr9	31470694	31470737	chr9_31470694_31470737	42	21	CA	2	0.5	30	0.614	LINC01243;RNA5SP281	intergenic	0	.	0.95	0.960152	6	26.5	17.82	3.6	11.5	34	17.95	1.33	1
chr9	31509691	31509735	chr9_31509691_31509735	44	22	AT	2	0	61	0.8849	LINC01243;RNA5SP281	intergenic	0	.	0.96	1	8	27.5	17.41	4.65	7	51	18.25	4.12	1
chr9	31768075	31768117	chr9_31768075_31768117	42	21	AC	2	0.5	20	0.5569	LINC01243;RNA5SP281	intergenic	0	.	0.94	1	14.5	23.5	19.63	1.3	12	31.5	20.04	0.76	1
chr9	31839945	31839969	chr9_31839945_31839969	24	12	TA	2	0	44	0.8577	LINC01243;RNA5SP281	intergenic	0	.	0.96	1	9	29.5	16.55	3.92	7.5	44.5	15.68	2.85	1
chr9	31958440	31958464	chr9_31958440_31958464	24	12	TA	2	0	56	0.7177	LINC01243;RNA5SP281	intergenic	0	.	0.97	1	6.5	31.5	13.92	3.31	8.5	75.5	13.75	3.4	1
chr9	32278164	32278210	chr9_32278164_32278210	46	23	TC	2	0.5	39	0.9118	LINC01243;RNA5SP281	intergenic	0	.	0.97	0.989131	17.5	54.5	25.69	3.96	11	53.5	27.85	3.64	1
chr9	32293359	32293393	chr9_32293359_32293393	34	17	AC	2	0.5	19	0.7745	RNA5SP281	upstream	0	.	0.94	1	10.5	17.5	13.57	0.91	9	37	14.21	1.05	1
chr9	32504038	32504068	chr9_32504038_32504068	30	15	AC	2	0.5	26	0.8049	DDX58	intronic	0	.	0.95	1	13	30	20.13	3.67	12	30.5	20.63	3.15	1
chr9	32804782	32804838	chr9_32804782_32804838	56	14	AAGG	4	0.5	22	0.8688	TMEM215;Y_RNA	intergenic	0	.	0.96	1	9	22.5	14.14	2.4	9	24	14.63	2.2	1
chr9	32967307	32967357	chr9_32967307_32967357	50	25	AC	2	0.5	30	0.6209	RP11-462B18.2;APTX	intergenic	1	.	0.94	1	14	27	21.22	1.71	12	48	20.74	1.49	1
chr9	33039536	33039561	chr9_33039536_33039561	24	12	AT	2	0	112	0.5235	DNAJA1	UTR3	1	.	0.88	0.96	11	38	16.48	5.05	1	106.5	18.91	7.33	1
chr9	33105880	33105902	chr9_33105880_33105902	22	11	TT	2	0	77	0.7592	B4GALT1	intronic	0	Enhancer	0.88	1	9	14	11.39	0.85	8	56	12.03	1.3	1
chr9	33135890	33135936	chr9_33135890_33135936	46	23	GT	2	0.5	33	0.7646	B4GALT1	intronic	1	Enhancer	0.95	0.979515	19	31.5	24.16	1.55	17.5	40	24.68	1.44	1
chr9	33150233	33150290	chr9_33150233_33150290	56	28	AG	2	0.5	23	0.8307	B4GALT1	intronic	0	Enhancer	0.94	0.692147	26	33.5	29.88	1.32	23.5	39	30.26	1.28	1
chr9	33152309	33152369	chr9_33152309_33152369	60	12	ATAAC	5	0.2	16	0.7283	B4GALT1	intronic	0	Enhancer	0.96	0.988903	8	14	11.26	0.8	8	15.5	11.73	0.77	1
chr9	33157063	33157101	chr9_33157063_33157101	38	19	AC	2	0.5	75	0.7803	B4GALT1	intronic	1	Promoter/Enhancer	0.84	1	9	39	22.7	3.3	7.5	58.5	20.09	3.66	1
chr9	33173591	33173631	chr9_33173591_33173631	40	20	GT	2	0.5	26	0.7143	B4GALT1-AS1	ncRNA_intronic	0	Enhancer	0.91	1	13	27.5	20.71	1.37	11	33	20.07	1.64	1
chr9	33181423	33181459	chr9_33181423_33181459	36	18	AC	2	0.5	27	0.8464	B4GALT1-AS1;SPINK4	intergenic	1	.	0.95	1	16	27	20.77	1.8	14.5	32.5	21.31	1.82	1
chr9	33226667	33226705	chr9_33226667_33226705	38	19	CA	2	0.5	16	0.8173	SPINK4	intronic	1	Enhancer	0.93	1	12	22.5	18	1.64	12.5	24	18.38	1.5	1
chr9	33252534	33252594	chr9_33252534_33252594	60	30	TA	2	0	32	0.4051	BAG1	UTR3	0	.	0.87	0.783333	27	32.5	30.42	0.64	17	47.5	32.39	2.98	1
chr9	33407485	33407509	chr9_33407485_33407509	24	12	AC	2	0.5	10	0.5484	RP11-311H10.4	ncRNA_intronic	1	.	0.93	1	10	14	11.78	0.54	9	15	11.84	0.58	1
chr9	33441711	33441774	chr9_33441711_33441774	62	31	CA	2	0.5	28	0.4485	AQP3	UTR3	0	.	0.92	0.805295	22	33	29.93	2.18	19	48.5	32.13	0.68	1
chr9	33474426	33474473	chr9_33474426_33474473	44	11	TTTA	4	0	15	0.6985	NOL6	upstream	0	Promoter/Enhancer	0.96	1	9	14	11.1	1.22	7	15.5	11.66	1.02	1
chr9	33605305	33605380	chr9_33605305_33605380	74	37	TG	2	0.5	41	0.8555	CYP4F26P	downstream	0	.	0.93	0.975271	23.5	40	31.47	3.88	20.5	52	33.36	4.26	1
chr9	33610958	33610997	chr9_33610958_33610997	38	19	AC	2	0.5	43	0.7991	CYP4F26P;TRBV20OR9-2	intergenic	0	.	0.94	1	17	27.5	22.16	1.6	15.5	54	22.92	1.56	1
chr9	33621615	33621665	chr9_33621615_33621665	50	25	AC	2	0.5	34	0.8583	TRBV20OR9-2;TRBV21OR9-2	intergenic	0	.	0.96	1	15.5	30	23.64	2.46	14	53.5	22.89	3.16	1
chr9	33745140	33745154	chr9_33745140_33745154	14	7	AT	2	0	84	0.5063	LINC01251;PRSS3	intergenic	0	.	0.92	1	6	7.5	6.51	0.38	5.5	56	6.77	2.83	1
chr9	33884198	33884234	chr9_33884198_33884234	36	18	TC	2	0.5	48	0.9214	UBE2R2	intronic	0	.	0.93	1	15.5	34	20.95	3.11	12	55.5	22.75	3.46	1
chr9	33954269	33954301	chr9_33954269_33954301	32	16	AC	2	0.5	28	0.8415	UBAP2	intronic	0	.	0.95	0.989583	15.5	26	21.56	1.88	13	29.5	22.73	1.38	1
chr9	34134742	34134767	chr9_34134742_34134767	24	8	CCG	3	1	11	0.3829	DCAF12;UBAP1	intergenic	0	.	0.82	0.96	4	10	7.52	1.09	5	13.5	8.42	0.76	1
chr9	34162987	34163031	chr9_34162987_34163031	44	11	ATTT	4	0	12	0.5213	DCAF12;UBAP1	intergenic	1	.	0.95	1	8	13	10.63	0.79	7	13.5	10.27	0.5	1
chr9	34202624	34202678	chr9_34202624_34202678	54	27	GT	2	0.5	88	0.9441	UBAP1	intronic	0	.	0.96	0.994444	19	86	35.01	8.32	16	91	29.7	5.66	1
chr9	34226105	34226157	chr9_34226105_34226157	52	26	TG	2	0.5	44	0.8915	UBAP1	intronic	0	.	0.95	0.989796	17	42	29.97	4.56	12	46	29.85	5.81	1
chr9	34231127	34231175	chr9_34231127_34231175	48	24	TG	2	0.5	28	0.7878	UBAP1	intronic	0	.	0.94	1	9	30.5	21.78	3.31	13	34.5	21.48	3.2	1
chr9	34380814	34380887	chr9_34380814_34380887	70	14	GGCGG	5	1	29	0.7555	C9orf24	intronic	1	.	-0.03	0.69863	14.5	15	14.98	0.11	7.5	24	14.36	1.67	1
chr9	34430846	34430866	chr9_34430846_34430866	18	6	AAC	3	0.333333	15	0.3755	FAM219A	intronic	0	.	0.95	1	6.5	17	8.9	1.79	5.5	15.5	8.05	1.39	1
chr9	34721399	34721433	chr9_34721399_34721433	34	17	TC	2	0.5	17	0.6262	CCL21;FAM205A	intergenic	0	.	0.97	1	13	23.5	17.7	1.94	11.5	21.5	15.68	0.91	1
chr9	34828911	34828948	chr9_34828911_34828948	36	6	TATCTA	6	0.166667	16	0.8037	FAM205A;FAM205C	intergenic	0	.	0.96	1	6	12	9.14	1.05	5.5	17.5	9.13	1.16	1
chr9	34875907	34875987	chr9_34875907_34875987	80	40	AC	2	0.5	86	0.8984	FAM205A;FAM205C	intergenic	1	.	0.96	0.799479	29.5	52.5	36.04	3.77	15	68	35.07	4.12	1
chr9	34958226	34958257	chr9_34958226_34958257	30	10	CGC	3	1	20	0.6934	PHF24	upstream	1	.	0.94	0.986487	7.5	14.5	10.92	1.26	6	22.5	10.82	0.9	1
chr9	34990135	34990216	chr9_34990135_34990216	80	16	CCGCC	5	1	31	0.8451	DNAJB5	intronic	1	Promoter/Enhancer	0.01	0.691358	16	16.5	16.02	0.09	9	25	15.33	0.54	1
chr9	35025629	35025663	chr9_35025629_35025663	34	17	AC	2	0.5	19	0.7637	RP11-392A14.8;RP11-182N22.9	intergenic	0	Enhancer	0.97	1	13	23.5	17.8	1.71	12.5	24.5	18.29	1.68	1
chr9	35161206	35161242	chr9_35161206_35161242	36	12	AAT	3	0	16	0.8485	UNC13B	upstream	0	Promoter/Enhancer	0.97	1	8.5	17	13.54	1.34	9	19.5	13.62	1.5	1
chr9	35257312	35257422	chr9_35257312_35257422	108	9	AAATATTTATAA	12	0	32	0.7581	UNC13B	intronic	0	.	0.96	0.963151	6	18	8.71	2.24	5	26	10.39	2.24	1
chr9	35490116	35490139	chr9_35490116_35490139	21	7	CCG	3	1	9	0.3859	UNC13B;RUSC2	intergenic	1	Promoter/Enhancer	0.95	0.913043	5	10.5	7.86	1.02	4.5	10	7.28	0.93	1
chr9	35513903	35513939	chr9_35513903_35513939	36	18	AT	2	0	49	0.8596	UNC13B;RUSC2	intergenic	0	.	0.94	1	10	29.5	17.9	2.01	7	52.5	17.85	2.18	1
chr9	35605401	35605467	chr9_35605401_35605467	65	13	GGCGC	5	1	21	0.6156	TESK1	UTR5	1	Promoter/Enhancer	0.34	0.742424	13	15	13.09	0.3	7.5	20.5	12.86	2.16	1
chr9	35624214	35624264	chr9_35624214_35624264	48	16	AAT	3	0	23	0.6954	CD72;RP11-331F9.3	intergenic	0	.	0.95	1	10	18	15.02	1.23	11	29.5	15.59	0.74	1
chr9	35647667	35647705	chr9_35647667_35647705	38	19	GA	2	0.5	34	0.4753	RP11-331F9.4	downstream	0	Promoter/Enhancer	0.96	1	13.5	32.5	17.71	3.28	11	35.5	16.15	3.08	1
chr9	35690734	35690816	chr9_35690734_35690816	80	16	CCCCG	5	1	26	0.3715	TPM2	UTR5	1	Promoter/Enhancer	-0.01	0.707317	16	17	16.15	0.23	8.5	23.5	14.21	1.23	1
chr9	35770492	35770538	chr9_35770492_35770538	46	23	GA	2	0.5	32	0.8922	RGP1;RP11-112J3.16	intergenic	0	.	0.96	1	13	32.5	21.33	3.74	12	34	20.27	2.63	1
chr9	35832168	35832200	chr9_35832168_35832200	32	16	GT	2	0.5	30	0.6921	TMEM8B	intronic	0	Promoter/Enhancer	0.95	1	12.5	20.5	15.86	1.25	8.5	46	15.88	1.1	1
chr9	35834031	35834071	chr9_35834031_35834071	40	20	AC	2	0.5	29	0.7994	TMEM8B	intronic	1	Promoter/Enhancer	0.94	1	16	26.5	21.05	1.3	14	41.5	21.78	0.99	1
chr9	35906547	35906616	chr9_35906547_35906616	69	23	CCA	3	0.666667	104	0.9895	HRCT1	exonic	0	Enhancer	0.92	0.886474	16.5	110	30.51	8.85	7.5	89	31.26	8.25	1
chr9	35912298	35912333	chr9_35912298_35912333	35	7	TTTTA	5	0	11	0.564	SPAAR	downstream	0	.	0.95	1	6	10.5	7.59	0.61	4.5	12	7.57	0.51	1
chr9	35997511	35997549	chr9_35997511_35997549	38	19	GT	2	0.5	24	0.8331	OR2S2;OR13C7	intergenic	1	.	0.95	1	17.5	28	21.38	1.99	13	33.5	20.35	1.36	1
chr9	36001809	36001849	chr9_36001809_36001849	40	20	AC	2	0.5	24	0.8505	OR2S2;OR13C7	intergenic	0	.	0.95	0.982143	16.5	31.5	23.59	3.12	13.5	32.5	22.48	3.17	1
chr9	36048126	36048160	chr9_36048126_36048160	34	17	AT	2	0	40	0.7643	RECK	intronic	0	.	0.95	1	8	34	19.42	5.31	8	38.5	15.15	3.37	1
chr9	36061393	36061437	chr9_36061393_36061437	44	22	AC	2	0.5	33	0.8489	RECK	intronic	0	.	0.96	1	12	33	22.6	2.79	14	45	24.5	2.1	1
chr9	36082152	36082188	chr9_36082152_36082188	36	18	TC	2	0.5	30	0.8387	RECK	intronic	0	.	0.95	1	12.5	29	19.86	2.98	12	44.5	20.89	2.2	1
chr9	36134714	36134746	chr9_36134714_36134746	32	16	AC	2	0.5	25	0.8076	RECK;GLIPR2	intergenic	1	.	0.97	1	14.5	27.5	20.62	2.41	12	31	19.07	2.23	1
chr9	36164611	36164636	chr9_36164611_36164636	24	12	AC	2	0.5	24	0.6176	GLIPR2	downstream	1	.	0.82	1	11.5	17.5	13.81	0.71	10	44	13.97	0.99	1
chr9	36216327	36216353	chr9_36216327_36216353	26	13	TG	2	0.5	36	0.8708	GNE	UTR3	0	.	0.96	1	12.5	31.5	22.4	3.19	10.5	49.5	21.99	3.25	1
chr9	36216640	36216686	chr9_36216640_36216686	45	15	ATT	3	0	28	0.8164	GNE	UTR3	0	.	0.95	0.957513	11	19	15.46	1.37	9.5	26.5	15.94	1.2	1
chr9	36274068	36274116	chr9_36274068_36274116	48	24	TG	2	0.5	26	0.7309	GNE	intronic	0	.	0.96	1	15.5	29.5	18.66	2.38	11.5	28.5	17.68	1.6	1
chr9	36307218	36307254	chr9_36307218_36307254	36	9	GTTT	4	0.25	10	0.6332	GNE;RNF38	intergenic	0	Enhancer	0.97	1	5.5	10.5	7.52	0.75	4	10.5	7.86	0.82	1
chr9	36318975	36318999	chr9_36318975_36318999	24	6	GTTT	4	0.25	8	0.5997	GNE;RNF38	intergenic	0	Enhancer	0.96	1	6	11	7.33	0.92	6	10.5	8.16	0.53	1
chr9	36326727	36326769	chr9_36326727_36326769	42	21	AC	2	0.5	32	0.8569	GNE;RNF38	intergenic	0	.	0.96	1	12	27.5	19.42	2.66	8.5	32	20.93	1.88	1
chr9	36393464	36393523	chr9_36393464_36393523	58	29	AC	2	0.5	157	0.7901	RNF38	intronic	0	.	0.37	0.181878	23	37.5	29.6	2.19	1	125.5	17.89	15.71	1
chr9	36627053	36627089	chr9_36627053_36627089	36	18	AC	2	0.5	30	0.5797	MELK	intronic	0	.	0.95	1	14.5	28.5	20.33	2.52	9.5	46.5	18.37	1.26	1
chr9	36636728	36636857	chr9_36636728_36636857	128	32	TTTC	4	0.25	41	0.634	MELK	intronic	0	.	0.84	0.916678	29.5	43	35.12	1.93	26	50	35.18	1.75	1
chr9	36666853	36666907	chr9_36666853_36666907	54	27	TG	2	0.5	55	0.7678	MELK	intronic	1	.	0.95	1	15	34.5	23.34	2.36	13	49	22.45	1.96	1
chr9	36696725	36696759	chr9_36696725_36696759	34	17	AC	2	0.5	18	0.7231	MELK;MIR4475	intergenic	0	.	0.94	1	12	25.5	19.87	1.68	14.5	27	19.61	0.94	1
chr9	36730027	36730053	chr9_36730027_36730053	26	13	GT	2	0.5	22	0.6699	MELK;MIR4475	intergenic	1	.	0.94	1	11	16.5	13.43	0.98	9	22.5	12.91	0.71	1
chr9	36802753	36802787	chr9_36802753_36802787	34	17	TG	2	0.5	19	0.6127	MELK;MIR4475	intergenic	1	.	0.95	1	12	21	17.11	1.31	12	24	18.09	0.78	1
chr9	36834417	36834453	chr9_36834417_36834453	36	18	GT	2	0.5	32	0.4843	PAX5	UTR3	0	.	0.97	1	12	21.5	17.74	1.5	13.5	43	18.78	0.73	1
chr9	36929238	36929290	chr9_36929238_36929290	52	13	AAGG	4	0.5	18	0.7581	PAX5	intronic	1	.	0.96	1	6	17.5	10.61	2.02	4.5	17	9.98	1.67	1
chr9	36973041	36973188	chr9_36973041_36973188	145	29	GAAAG	5	0.4	71	0.8292	PAX5	intronic	0	.	0.97	0.90009	17.5	97.5	25.45	7.11	17	74	27	7.62	1
chr9	36986322	36986391	chr9_36986322_36986391	69	23	CGC	3	1	31	0.067	PAX5	intronic	1	.	-0.02	0.724638	22.5	24	23.03	0.12	13.5	41	24.81	1.07	1
chr9	37033599	37033627	chr9_37033599_37033627	28	14	AC	2	0.5	14	0.6826	PAX5	intronic	0	Promoter/Enhancer	0.95	1	12.5	19.5	14.6	0.93	10.5	19	14.69	1.03	1
chr9	37074540	37074568	chr9_37074540_37074568	28	14	AT	2	0	56	0.8962	LINC01400	ncRNA_intronic	0	.	0.9	0.973684	10	33.5	16.73	2.7	7	49	17.42	2.48	1
chr9	37089799	37089835	chr9_37089799_37089835	36	18	TG	2	0.5	31	0.6428	EBLN3P	ncRNA_exonic	0	.	0.94	0.988095	16.5	24.5	19.73	1.39	12	40.5	20.25	1.52	1
chr9	37090536	37090576	chr9_37090536_37090576	40	10	TTTA	4	0	14	0.6439	EBLN3P	downstream	0	.	0.97	1	6	14	9.58	1.4	5	15	9.54	1.75	1
chr9	37115852	37115888	chr9_37115852_37115888	36	9	AAAT	4	0	10	0.6281	RP11-220I1.2	upstream	0	.	0.96	1	7	10.5	8.66	0.86	6	12.5	9.03	0.74	1
chr9	37296881	37296927	chr9_37296881_37296927	46	23	TG	2	0.5	33	0.864	ZCCHC7	intronic	0	.	0.94	1	17	30.5	23.87	2.05	16	44.5	24.58	1.93	1
chr9	37384128	37384196	chr9_37384128_37384196	68	17	TTCC	4	0.5	25	0.8037	LINC01627	ncRNA_intronic	1	.	0.92	0.982738	7	20	15.53	2.04	7	26	16.44	1.25	1
chr9	37592942	37592966	chr9_37592942_37592966	24	8	AAT	3	0	11	0.2955	RP11-613M10.9	intronic	0	Promoter/Enhancer	0.98	1	7	10	8.21	0.41	4.5	11.5	8.33	0.53	1
chr9	37637963	37638091	chr9_37637963_37638091	128	32	CTTT	4	0.25	82	0.8686	RP11-613M10.9	intronic	0	.	0.93	0.903072	28.5	59.5	39.5	7.45	28	84	42.16	6.83	1
chr9	37741450	37741492	chr9_37741450_37741492	42	21	AC	2	0.5	26	0.7601	FRMPD1;RP11-613M10.9	intronic	0	.	0.97	1	10	29.5	20.16	2.44	10	30.5	19.87	2.79	1
chr9	37816659	37816691	chr9_37816659_37816691	32	16	GT	2	0.5	29	0.3804	DCAF10;RP11-613M10.9	intronic	0	.	0.92	1	15	29.5	17.54	1.99	12	31.5	17.7	2.63	1
chr9	37822404	37822442	chr9_37822404_37822442	38	19	AT	2	0	77	0.8998	DCAF10;RP11-613M10.9	intronic	0	.	0.96	1	6	27.5	13.4	4.66	5.5	66	14.85	4.27	1
chr9	37852930	37852966	chr9_37852930_37852966	36	18	TA	2	0	68	0.806	DCAF10;RP11-613M10.9	intronic	0	.	0.97	1	8	27.5	13.8	4.52	7.5	56	14.43	4.77	1
chr9	37920275	37920335	chr9_37920275_37920335	60	12	AAAAC	5	0.2	15	0.7329	RP11-613M10.9;SHB	intronic	0	.	0.97	1	5	14.5	10.89	1.32	5	15.5	11.08	1.01	1
chr9	37992880	37992898	chr9_37992880_37992898	18	9	AC	2	0.5	11	0.507	RP11-613M10.9;SHB	intronic	1	Enhancer	0.97	1	7	10	8.37	0.71	6	14.5	8.06	0.71	1
chr9	37998205	37998226	chr9_37998205_37998226	21	3	GGAGGGA	7	0.714286	7	0.6064	RP11-613M10.9;SHB	intronic	1	Enhancer	0.98	1	2.5	5	3.6	0.65	2.5	7	3.75	0.61	1
chr9	38069373	38069423	chr9_38069373_38069423	49	7	GGCCCGG	7	1	26	0.7821	RP11-613M10.9;SHB	upstream	1	Promoter/Enhancer	-0.02	0.74	7	7.5	7	0.02	1.5	16.5	5.37	1.29	1
chr9	38113388	38113428	chr9_38113388_38113428	40	20	TG	2	0.5	42	0.6762	SHB;U8	intergenic	0	.	0.97	1	8	22.5	13.7	3.81	4.5	46.5	10.94	3.43	1
chr9	38177066	38177108	chr9_38177066_38177108	42	21	AT	2	0	62	0.7704	U8;RP11-113O24.3	intergenic	0	.	0.95	1	7	27	14.81	4.79	5.5	54.5	12.66	4.76	1
chr9	38180675	38180707	chr9_38180675_38180707	32	16	GT	2	0.5	19	0.734	U8;RP11-113O24.3	intergenic	1	.	0.96	1	9.5	22.5	13.91	2.77	8	22.5	14.26	2.85	1
chr9	38239596	38239644	chr9_38239596_38239644	48	24	TC	2	0.5	85	0.7546	U8;RP11-113O24.3	intergenic	0	.	0.94	1	6	22	13.81	3	6.5	54	14.17	2.33	1
chr9	38279940	38279988	chr9_38279940_38279988	48	24	GT	2	0.5	32	0.7822	U8;RP11-113O24.3	intergenic	1	.	0.93	1	17	27.5	23.14	1.38	12	42.5	23.54	1.05	1
chr9	38303796	38303831	chr9_38303796_38303831	35	7	ATTTT	5	0	24	0.7328	U8;RP11-113O24.3	intergenic	0	.	0.97	0.979592	7	19.5	12.63	3	6	23	15.13	2.88	1
chr9	38308276	38308372	chr9_38308276_38308372	96	24	TAGA	4	0.25	22	0.6711	U8;RP11-113O24.3	intergenic	0	.	0.95	0.900834	21	26	22.97	0.9	13.5	31.5	24.73	1.61	1
chr9	38310925	38310963	chr9_38310925_38310963	38	19	GT	2	0.5	17	0.7118	U8;RP11-113O24.3	intergenic	1	.	0.95	1	14.5	22.5	18.28	1.63	12	24.5	17	1.5	1
chr9	38354867	38354912	chr9_38354867_38354912	45	15	CTG	3	0.666667	38	0.8082	U8;RP11-113O24.3	intergenic	0	.	0.96	1	5.5	25	14.75	4.17	6.5	31.5	15.51	3.71	1
chr9	38414033	38414063	chr9_38414033_38414063	30	15	CA	2	0.5	21	0.7787	IGFBPL1	intronic	1	.	0.95	1	13	26.5	17.87	2.22	11	25.5	17.11	1.51	1
chr9	38478012	38478050	chr9_38478012_38478050	38	19	GT	2	0.5	27	0.7744	IGFBPL1;FAM95C	intergenic	0	.	0.94	0.974342	14	29	19.97	2.03	12	46.5	20.2	1.53	1
chr9	38482376	38482396	chr9_38482376_38482396	20	10	AT	2	0	37	0.7748	IGFBPL1;FAM95C	intergenic	0	.	0.96	1	9.5	30	17.86	4.4	8	42.5	14.77	3.94	1
chr9	38540495	38540549	chr9_38540495_38540549	54	27	AC	2	0.5	29	0.8619	FAM95C;RP11-392E22.9	downstream	0	.	0.95	0.980769	17	30.5	23.85	2.31	17	50.5	24.48	1.48	1
chr9	38792988	38793021	chr9_38792988_38793021	32	16	AC	2	0.5	33	0.7082	RP13-198D9.4;RP11-402N8.1	intergenic	0	.	0.76	1	12.5	20.5	16.93	0.77	12	36	17.17	0.8	1
chr9	39104477	39104521	chr9_39104477_39104521	44	22	AC	2	0.5	40	0.8287	CNTNAP3	intronic	0	.	0.9	1	14.5	32.5	22.36	1.76	14	52	22.86	1.91	1
chr9	39410294	39410372	chr9_39410294_39410372	75	15	TTTTC	5	0.2	44	0.6792	RP11-347J14.8;GLIDR	intergenic	0	.	0.88	0.976425	5	17	10.06	2.37	1	32.5	12.16	2.59	1
chr9	39498744	39498796	chr9_39498744_39498796	52	26	TG	2	0.5	31	0.8667	RP11-347J14.8;GLIDR	intergenic	0	.	0.64	1	17.5	26.5	22.17	1.66	15.5	33	23.57	1.3	1
chr9	41075125	41075180	chr9_41075125_41075180	54	27	TG	2	0.5	67	0.9882	RP11-58A12.3	ncRNA_intronic	1	.	0.63	1	8	45	24.62	3.81	12.5	55	22.97	4.62	1
chr9	42758240	42758273	chr9_42758240_42758273	32	16	GT	2	0.5	56	0.4677	RP11-175I6.5;RNU6-599P	intergenic	0	.	0.91	1	14	26.5	17.92	2.51	12.5	59.5	16.16	1.98	1
chr9	61869175	61869241	chr9_61869175_61869241	66	11	CCGGGG	6	1	26	0.9969	RP11-374M1.4	ncRNA_intronic	0	.	0.02	0.712121	11	24	11.09	0.89	9	24.5	15.36	1.54	1
chr9	62563187	62563215	chr9_62563187_62563215	28	14	AC	2	0.5	32	0.767	RP11-211N8.2;LINC01410	intergenic	0	.	0.6	1	9	18	14.28	0.65	1	44.5	14.54	0.51	1
chr9	64082964	64083022	chr9_64082964_64083022	58	29	TA	2	0	88	0.9466	U6	downstream	0	.	0.91	1	8	38.5	24.76	4.47	1	78.5	27.45	5.1	1
chr9	65387427	65387482	chr9_65387427_65387482	54	27	TG	2	0.5	41	0.9424	FOXD4L5;Y_RNA	intergenic	0	.	0.91	1	17	29	23.13	1.88	16.5	50.5	25.1	1.77	1
chr9	65762584	65762664	chr9_65762584_65762664	78	13	CCCCCG	6	1	73	0.9584	FOXD4L4;RP11-15E1.5	intergenic	0	.	0.24	0.679193	4	118	31.05	27.71	0.5	125.5	9.24	5.96	1
chr9	67052157	67052204	chr9_67052157_67052204	46	23	AC	2	0.5	68	0.5782	SPATA31A3;RN7SL422P	intergenic	0	.	0.95	0.949359	18.5	48	21.89	2.13	12	51.5	21.46	1.36	1
chr9	67058487	67058525	chr9_67058487_67058525	35	5	CCCCCCG	7	1	24	0.4749	SPATA31A3;RN7SL422P	intergenic	0	.	0.5	0.815789	3.5	6.5	5.22	0.4	5	16.5	6.21	0.67	1
chr9	68356406	68356436	chr9_68356406_68356436	30	15	AC	2	0.5	36	0.795	PGM5-AS1	ncRNA_intronic	0	Promoter/Enhancer	0.87	1	15	29.5	18.54	2.19	12	47	18.2	1.88	1
chr9	68519897	68519937	chr9_68519897_68519937	40	10	AATA	4	0	14	0.5211	PGM5	intronic	1	.	0.98	1	8	13	10	1.07	6.5	14	10.5	0.54	1
chr9	68568445	68568485	chr9_68568445_68568485	40	20	TG	2	0.5	17	0.3947	RP11-274B18.4	ncRNA_intronic	0	.	0.96	0.969669	13.5	23.5	17	1.34	12.5	23	16.42	0.73	1
chr9	68691011	68691065	chr9_68691011_68691065	54	27	TG	2	0.5	32	0.7888	RP11-274B18.4;PIP5K1B	intergenic	1	.	0.93	1	17.5	28.5	23.72	1.43	10	49	23.33	1.02	1
chr9	68847413	68847463	chr9_68847413_68847463	50	25	TG	2	0.5	56	0.8556	PIP5K1B	intronic	0	.	0.96	1	18.5	34	26.05	2.02	17	62.5	26.71	1.57	1
chr9	68857955	68857991	chr9_68857955_68857991	36	12	TGT	3	0.333333	15	0.771	PIP5K1B	intronic	0	.	0.98	0.95	10	18	13.51	1.4	10	20	15.59	1.47	1
chr9	68920784	68920831	chr9_68920784_68920831	46	23	CA	2	0.5	62	0.4759	PIP5K1B	intronic	1	.	0.96	0.957447	22.5	36.5	26.85	2.89	14	52.5	24.7	1.54	1
chr9	69014122	69014153	chr9_69014122_69014153	30	10	GCG	3	1	17	0.5989	PRKACG	upstream	0	.	0.91	0.967742	8	14.5	11.01	1.02	7	19	12.66	1.15	1
chr9	69037261	69037286	chr9_69037261_69037286	25	25	A	1	0	136	0.683	FXN	intronic	0	.	.	.	.	.	.	.	13	120.5	25.93	2.84	1
chr9	69037286	69037304	chr9_69037286_69037304	18	6	GAA	3	0.333333	196	0.6535	FXN	intronic	0	.	0.93	0.955556	5.5	60	9.92	3.33	5	131	11.53	7.23	1
chr9	69137217	69137332	chr9_69137217_69137332	112	28	TTTC	4	0.25	35	0.9987	TJP2	intronic	0	.	0.62	0.904135	18	36	24.61	2.38	12.5	40	28.01	3.32	1
chr9	69422499	69422527	chr9_69422499_69422527	28	14	GT	2	0.5	24	0.6773	FAM189A2;APBA1	intergenic	1	.	0.96	1	10.5	27.5	16.19	4.01	9.5	32	13.51	1.62	1
chr9	69430539	69430561	chr9_69430539_69430561	22	11	TG	2	0.5	10	0.5235	APBA1	UTR3	0	.	0.95	1	6	13.5	10.02	0.89	7.5	13	10.6	0.7	1
chr9	69636869	69636986	chr9_69636869_69636986	116	29	AGAA	4	0.25	54	0.7354	APBA1	intronic	0	.	0.8	0.894432	24.5	38.5	32.04	2.18	19.5	51	32.95	1.78	1
chr9	69773306	69773328	chr9_69773306_69773328	22	11	CA	2	0.5	21	0.8168	PTAR1;C9orf135-AS1	intergenic	0	.	0.96	1	6	25.5	15.73	3.51	8.5	26.5	16.39	2.57	1
chr9	69820432	69820473	chr9_69820432_69820473	40	20	AC	2	0.5	28	0.8806	C9orf135-AS1	ncRNA_intronic	0	.	0.94	1	17.5	28.5	22.98	1.92	15	49.5	22.14	1.86	1
chr9	69895335	69895396	chr9_69895335_69895396	60	30	GT	2	0.5	56	0.8355	C9orf135	intronic	0	.	0.95	0.724688	26.5	41.5	33.63	3	14.5	62.5	33.3	2.79	1
chr9	69972430	69972486	chr9_69972430_69972486	56	14	GAAA	4	0.25	29	0.7715	C9orf135;MAMDC2	intergenic	0	.	0.94	1	6	26	13.27	1.51	7.5	25.5	13.72	1.12	1
chr9	70099980	70100024	chr9_70099980_70100024	44	22	AG	2	0.5	35	0.9027	MAMDC2-AS1	ncRNA_intronic	0	.	0.98	1	11	29.5	20.06	2.63	13.5	51.5	22.63	2.8	1
chr9	70118297	70118347	chr9_70118297_70118347	50	25	AC	2	0.5	50	0.6288	MAMDC2	intronic	1	.	0.97	1	12.5	34.5	20.74	5.71	11	52.5	17.58	5	1
chr9	70384144	70384170	chr9_70384144_70384170	26	13	CA	2	0.5	12	0.7122	KLF9	downstream	1	.	0.93	1	11	16	13.55	0.82	9.5	16.5	13.41	0.92	1
chr9	70469094	70469118	chr9_70469094_70469118	24	6	TTTC	4	0.25	67	0.7242	KLF9;TRPM3	intergenic	0	.	0.98	0.992	5	42.5	13.76	8.52	4	59	18.09	10.01	1
chr9	70635060	70635082	chr9_70635060_70635082	22	11	AC	2	0.5	10	0.6072	TRPM3	intronic	1	.	0.95	1	9	13.5	10.83	0.79	8	14.5	11.34	0.67	1
chr9	70751999	70752063	chr9_70751999_70752063	64	32	CG	2	1	30	0.9271	TRPM3	intronic	0	.	0.96	0.544823	19	39	31.77	2.88	19	44.5	32.97	3.24	1
chr9	70831962	70831996	chr9_70831962_70831996	34	17	AT	2	0	65	0.9162	TRPM3	intronic	0	.	0.97	0.972953	7	57	25.08	10.27	6.5	53	19.82	6.08	1
chr9	70841624	70841660	chr9_70841624_70841660	36	18	TA	2	0	47	0.9129	TRPM3	intronic	0	.	0.92	1	6	36.5	17.4	3.83	8	48	17.63	2.44	1
chr9	70969756	70969780	chr9_70969756_70969780	24	12	TA	2	0	36	0.8374	TRPM3	intronic	0	.	0.97	0.958333	6	29	11.93	3.82	5.5	43.5	12.7	4.3	1
chr9	70980067	70980095	chr9_70980067_70980095	28	14	CA	2	0.5	24	0.8056	TRPM3	intronic	0	.	0.95	1	14	31	22.15	2.43	13	47	20.69	1.92	1
chr9	71127292	71127316	chr9_71127292_71127316	24	12	AC	2	0.5	27	0.7123	TRPM3	intronic	0	.	0.96	1	11.5	31.5	17.13	4.22	11	39.5	17.89	4.39	1
chr9	71155481	71155525	chr9_71155481_71155525	40	8	TTTTA	5	0	17	0.7977	TRPM3	intronic	0	.	0.97	1	6	15.5	11.24	1.5	5	19.5	11.24	1.3	1
chr9	71501392	71501444	chr9_71501392_71501444	52	26	TA	2	0	63	0.9065	TRPM3;TMEM2	intergenic	0	.	0.95	1	8	31.5	19.84	4.43	5	68	22.4	3.53	1
chr9	71518057	71518087	chr9_71518057_71518087	30	15	GA	2	0.5	26	0.6581	TRPM3;TMEM2	intergenic	0	.	0.96	1	10	27.5	16.78	2.53	7.5	33	15.37	1.78	1
chr9	71548811	71548844	chr9_71548811_71548844	32	16	CG	2	1	13	0.9298	TRPM3;TMEM2	intergenic	0	.	-0.54	0.626956	16	20	18.58	0.72	9	19.5	12.57	3.08	1
chr9	71624644	71624781	chr9_71624644_71624781	136	34	AAAG	4	0.25	43	0.593	TRPM3;TMEM2	intergenic	0	.	0.65	0.890953	30	40	35.44	1.59	24.5	49	36.6	1.58	1
chr9	71639878	71639924	chr9_71639878_71639924	46	23	TC	2	0.5	25	0.7466	TRPM3;TMEM2	intergenic	0	.	0.97	1	12.5	34.5	20.35	3.05	13	37	21.41	1.39	1
chr9	71683519	71683551	chr9_71683519_71683551	32	16	AC	2	0.5	18	0.711	TMEM2	UTR3	0	.	0.95	0.953463	15	26.5	21.07	1.74	14	26	19.86	1.88	1
chr9	71715625	71715647	chr9_71715625_71715647	22	11	AT	2	0	53	0.8274	TMEM2	intronic	0	.	0.94	1	8	22.5	12.16	2.28	8	46	14.92	2.14	1
chr9	71728231	71728332	chr9_71728231_71728332	100	50	TA	2	0	135	0.7082	TMEM2	intronic	0	.	0.85	0.898563	19.5	117.5	65.12	13.44	14	113	62.19	11.87	1
chr9	71755346	71755380	chr9_71755346_71755380	34	17	AC	2	0.5	31	0.6298	TMEM2	intronic	1	.	0.96	1	13	29	18.64	3.5	8.5	28	17.92	2.31	1
chr9	71756472	71756571	chr9_71756472_71756571	98	49	CT	2	0.5	71	0.5699	TMEM2	intronic	1	Enhancer	0.44	0.519908	45.5	56.5	49.01	1.55	7.5	59	32.3	3.04	1
chr9	72022982	72023010	chr9_72022982_72023010	28	14	AC	2	0.5	20	0.599	C9orf85;C9orf57	intergenic	1	.	0.9	1	7	20.5	14.64	1.83	10.5	49	16.85	1.73	1
chr9	72148309	72148351	chr9_72148309_72148351	42	21	TG	2	0.5	19	0.5163	GDA	intronic	0	Promoter/Enhancer	0.96	1	13	21.5	17.45	1.42	12	29	16.89	0.65	1
chr9	72150318	72150336	chr9_72150318_72150336	18	9	AC	2	0.5	11	0.2682	GDA	intronic	1	Promoter/Enhancer	0.93	1	6	10	8.16	1.04	4	48	8.54	0.78	1
chr9	72198846	72198860	chr9_72198846_72198860	14	7	AT	2	0	29	0.4474	GDA	intronic	0	.	0.93	1	6.5	28.5	12.2	4.91	6.5	25.5	9.86	3.43	1
chr9	72315458	72315490	chr9_72315458_72315490	32	16	TG	2	0.5	17	0.692	LINC01504	ncRNA_exonic	1	Enhancer	0.95	1	13	20	15.72	1.01	11.5	21	15.55	0.65	1
chr9	72317635	72317674	chr9_72317635_72317674	39	13	AAT	3	0	15	0.695	LINC01504	ncRNA_intronic	0	.	0.96	1	11	17.5	14.23	0.93	10	18	14.7	0.77	1
chr9	72351572	72351606	chr9_72351572_72351606	34	17	TT	2	0	28	0.5088	ZFAND5	UTR3	0	.	0.57	0.772115	17	20.5	19.7	0.58	12.5	56.5	19.36	1.38	1
chr9	72468837	72468876	chr9_72468837_72468876	38	19	TG	2	0.5	18	0.6527	ZFAND5;TMC1	intergenic	0	.	0.94	1	14	25.5	20.51	1.37	14.5	34.5	20.44	0.86	1
chr9	72486258	72486286	chr9_72486258_72486286	28	14	AC	2	0.5	37	0.7838	ZFAND5;TMC1	intergenic	1	.	0.95	1	10	34.5	22.58	5	11.5	40	20.5	4.41	1
chr9	72488451	72488517	chr9_72488451_72488517	51	3	TATATATATATATCTCA	17	0.117647	17	0.7183	ZFAND5;TMC1	intergenic	0	.	0.94	0.963861	3.5	11.5	5.97	1.29	3	15	5.84	1.38	1
chr9	72492695	72492842	chr9_72492695_72492842	144	36	TTCT	4	0.25	59	0.828	ZFAND5;TMC1	intergenic	0	.	0.8	0.918873	28	42	33.99	2.26	17	54.5	36.63	2.33	1
chr9	72578265	72578305	chr9_72578265_72578305	40	20	GT	2	0.5	18	0.6881	TMC1	intronic	0	Enhancer	0.95	1	8	23	16.62	3.68	8	24	18.04	2.46	1
