## Supplementary Tables for "A phenome-wide association study of tandem repeat variation in 168,554 individuals from the UK Biobank" (part 6 of 82)

### Sheet: Table S1_TRs genotyped (continued)
Supplementary Table 1. List of all STRs genotyped in the UK Biobank.
chr9	72603386	72603422	chr9_72603386_72603422	36	18	AC	2	0.5	19	0.7132	TMC1	intronic	1	.	0.95	1	13	26.5	17.14	1.61	13	25.5	17.85	0.98	1
chr9	72814896	72814946	chr9_72814896_72814946	50	25	TG	2	0.5	46	0.8265	TMC1	intronic	0	.	0.95	1	15.5	29.5	24.63	2.08	15	56.5	24.87	2.17	1
chr9	72822514	72822560	chr9_72822514_72822560	46	23	TG	2	0.5	35	0.7606	TMC1	intronic	1	Enhancer	0.94	1	18	27.5	22.71	1.36	9	44.5	23.1	1.16	1
chr9	72828420	72828442	chr9_72828420_72828442	22	11	AC	2	0.5	11	0.3647	TMC1	intronic	1	Enhancer	0.89	1	9.5	14.5	11.37	0.56	8.5	16	11.4	0.55	1
chr9	72949665	72949683	chr9_72949665_72949683	18	9	TG	2	0.5	10	0.9962	ALDH1A1	intronic	1	.	0.76	1	6.5	10	8.23	0.37	5	11.5	9.22	0.57	1
chr9	73007927	73007943	chr9_73007927_73007943	16	8	TA	2	0	48	0.8745	ALDH1A1;ANXA1	intergenic	0	.	0.95	1	8	33.5	16.44	5	4.5	51	17.72	5.08	1
chr9	73077866	73077888	chr9_73077866_73077888	22	11	TG	2	0.5	17	0.4915	ALDH1A1;ANXA1	intergenic	1	.	0.96	1	9	12.5	10.58	0.67	8	33.5	9.77	0.69	1
chr9	73100330	73100353	chr9_73100330_73100353	22	11	GT	2	0.5	16	0.8054	ALDH1A1;ANXA1	intergenic	1	.	0.84	1	9	12.5	10.5	0.61	8.5	44.5	11.15	0.54	1
chr9	73108950	73108989	chr9_73108950_73108989	38	19	CA	2	0.5	31	0.7588	ALDH1A1;ANXA1	intergenic	0	.	0.94	1	17.5	30.5	22.97	1.89	14	43	22.18	1.7	1
chr9	73115560	73115574	chr9_73115560_73115574	14	7	GA	2	0.5	40	0.7503	ALDH1A1;ANXA1	intergenic	0	.	0.95	1	7	24.5	15.54	3.13	6.5	45	14.45	3.86	1
chr9	73156103	73156188	chr9_73156103_73156188	84	28	AAT	3	0	37	0.8514	ANXA1	intronic	0	Promoter/Enhancer	0.88	0.80279	27	32.5	30.44	1.26	17	45.5	36.12	1.47	1
chr9	73316921	73316947	chr9_73316921_73316947	26	13	TA	2	0	33	0.7222	ANXA1;RP11-128I7.1	intergenic	0	.	0.95	1	6.5	31.5	14.91	3.08	9.5	31.5	14.77	1.86	1
chr9	73458014	73458032	chr9_73458014_73458032	18	9	AT	2	0	62	0.7315	ANXA1;RP11-128I7.1	intergenic	0	.	0.95	1	7	27.5	12.2	4.59	7	70	11.46	3.36	1
chr9	73500009	73500077	chr9_73500009_73500077	65	13	AATAG	5	0.2	17	0.8058	ANXA1;RP11-128I7.1	intergenic	0	.	0.97	1	9	18	14.06	1.15	10	22	14.11	1.07	1
chr9	73545726	73545779	chr9_73545726_73545779	52	26	AC	2	0.5	17	0.1451	ANXA1;RP11-128I7.1	intergenic	1	.	0.95	0.912461	18.5	28.5	21.57	2.19	17.5	38.5	20.3	0.84	1
chr9	73564785	73564809	chr9_73564785_73564809	24	12	TA	2	0	73	0.9019	ANXA1;RP11-128I7.1	intergenic	0	.	0.94	1	10	27	19.44	3.14	9	56.5	20.83	2.2	1
chr9	74127561	74127665	chr9_74127561_74127665	104	26	GAAA	4	0.25	37	0.8837	RNA5SP286;RP11-171A24.2	intergenic	0	.	0.92	0.925824	17	33	26.64	2.2	19	46.5	31.16	1.28	1
chr9	74290783	74290823	chr9_74290783_74290823	40	20	CA	2	0.5	38	0.8971	RNA5SP286;RP11-171A24.2	intergenic	0	.	0.96	1	15	36.5	27.55	3.38	15.5	52	26.18	3.42	1
chr9	74323020	74323109	chr9_74323020_74323109	88	44	AG	2	0.5	72	0.838	RNA5SP286;RP11-171A24.2	intergenic	1	.	0.94	0.88778	43.5	106.5	59.94	6.25	40.5	88.5	55.28	3.96	1
chr9	74350851	74350896	chr9_74350851_74350896	45	9	TTTAT	5	0	70	0.8721	RNA5SP286;RP11-171A24.2	intergenic	0	.	0.97	1	8	18	10.85	1.31	6	45.5	11.73	2.19	1
chr9	74368789	74368847	chr9_74368789_74368847	58	29	TA	2	0	73	0.9169	RNA5SP286;RP11-171A24.2	intergenic	0	.	0.92	0.990909	16	34.5	24.54	1.91	6	68.5	24.25	2.24	1
chr9	74480732	74480790	chr9_74480732_74480790	58	29	TC	2	0.5	103	0.9069	RP11-171A24.2;RORB-AS1	intergenic	1	.	0.92	1	17.5	32	25.77	2.3	13	68	26.32	3.82	1
chr9	74549547	74549635	chr9_74549547_74549635	88	22	GGAA	4	0.5	69	0.9525	RORB	intronic	0	.	0.93	0.979708	9.5	24	15.42	2.64	8.5	50.5	17.52	3.4	1
chr9	74856467	74856489	chr9_74856467_74856489	22	11	TG	2	0.5	21	0.7001	TRPM6	intronic	1	.	0.91	1	8	16.5	12.97	1.05	7	42.5	12.34	0.9	1
chr9	74888393	74888445	chr9_74888393_74888445	52	13	TCTT	4	0.25	24	0.847	TRPM6	upstream	0	.	0.93	0.989583	8.5	25.5	14.4	2.12	7	22.5	13.18	1.4	1
chr9	74888626	74888670	chr9_74888626_74888670	44	11	TTTA	4	0	15	0.6913	TRPM6	upstream	0	.	0.97	1	6	13	10.96	1.1	6.5	15	11.14	1.03	1
chr9	75005827	75005873	chr9_75005827_75005873	46	23	AC	2	0.5	29	0.8784	CARNMT1	intronic	0	.	0.95	1	14	26.5	20.99	1.87	14	43	22.14	1.84	1
chr9	75060860	75060898	chr9_75060860_75060898	38	19	AC	2	0.5	20	0.7805	NMRK1	UTR3	1	.	0.96	1	7	23.5	13.72	4.32	7	24	14.96	3.03	1
chr9	75088216	75088241	chr9_75088216_75088241	25	5	GGGGC	5	1	16	0.5276	NMRK1	UTR5	1	Promoter/Enhancer	0.98	1	4	9	5.56	0.82	3.5	16.5	5.58	0.69	1
chr9	75139027	75139055	chr9_75139027_75139055	28	7	TTCT	4	0.25	145	0.7887	OSTF1	intronic	0	.	0.86	1	6	299.5	20.73	27.63	4.5	183	17.35	14.12	1
chr9	75332763	75332801	chr9_75332763_75332801	38	19	AC	2	0.5	39	0.8415	RNU6-1228P;RP11-470F18.1	intergenic	0	.	0.95	1	18	32.5	23.72	2.42	13.5	51.5	21.87	2.33	1
chr9	75396701	75396741	chr9_75396701_75396741	40	20	GT	2	0.5	52	0.7375	RNU6-1228P;RP11-470F18.1	intergenic	0	.	0.95	1	12	23	17.29	2.05	3	53	19.32	1.98	1
chr9	75447256	75447298	chr9_75447256_75447298	42	14	AAT	3	0	14	0.5876	RNU6-1228P;RP11-470F18.1	intergenic	0	.	0.97	1	8	18	12.45	2.56	8	19.5	14.47	0.76	1
chr9	75548796	75548876	chr9_75548796_75548876	80	20	CCTT	4	0.5	38	0.8329	RNU6-1228P;RP11-470F18.1	intergenic	1	.	0.96	0.973611	15	26	20.09	2.02	8	29.5	20.17	2.33	1
chr9	75579443	75579473	chr9_75579443_75579473	30	15	TG	2	0.5	16	0.511	RP11-470F18.1	upstream	0	.	0.96	1	12	22.5	15.15	1.43	9.5	23.5	14.19	0.72	1
chr9	75652181	75652229	chr9_75652181_75652229	48	24	CA	2	0.5	26	0.8669	RP11-470F18.1;PCSK5	intergenic	0	.	0.96	0.985294	12	28.5	20.14	3.03	11	28.5	20.62	2.68	1
chr9	75719834	75719925	chr9_75719834_75719925	90	45	TC	2	0.5	79	0.9772	RP11-470F18.1;PCSK5	intergenic	0	.	0.93	0.943918	39.5	73	54.27	7.71	35.5	84.5	52.86	7.17	1
chr9	75802001	75802061	chr9_75802001_75802061	60	30	TC	2	0.5	54	0.9481	RP11-470F18.1;PCSK5	intergenic	1	.	0.95	1	17.5	42.5	28.13	3.36	15.5	59	27.17	3.49	1
chr9	75879519	75879553	chr9_75879519_75879553	34	17	TG	2	0.5	23	0.5208	RP11-470F18.1;PCSK5	intergenic	0	.	0.94	1	14	20.5	16.59	0.9	12.5	26	16.47	0.55	1
chr9	75882393	75882429	chr9_75882393_75882429	36	18	GT	2	0.5	26	0.823	RP11-470F18.1;PCSK5	intergenic	0	.	0.96	1	14	26.5	18.7	2.38	10	56.5	18.4	2.11	1
chr9	75891531	75891563	chr9_75891531_75891563	32	16	CA	2	0.5	15	0.4492	PCSK5	intronic	1	Promoter/Enhancer	0.94	1	11	18.5	13.95	0.96	10	19	13.51	0.67	1
chr9	75908869	75908991	chr9_75908869_75908991	120	30	TCTA	4	0.25	50	0.7776	PCSK5	intronic	0	.	0.83	0.964124	22.5	36	30.36	2.07	14	47	30.19	3.71	1
chr9	75928596	75928638	chr9_75928596_75928638	42	21	AT	2	0	45	0.89	PCSK5	intronic	0	.	0.95	1	5	32.5	18.83	4.8	5	49	20.32	3.27	1
chr9	76007796	76007840	chr9_76007796_76007840	44	22	TG	2	0.5	27	0.8589	PCSK5	intronic	0	.	0.95	1	15	29	23.26	2.08	15.5	43.5	24	1.33	1
chr9	76040319	76040413	chr9_76040319_76040413	94	47	TC	2	0.5	76	0.9376	PCSK5	intronic	1	.	0.96	0.970058	24.5	59.5	40.91	6.04	24	74	44.29	6.01	1
chr9	76091312	76091332	chr9_76091312_76091332	20	10	GA	2	0.5	9	0.4448	PCSK5	intronic	1	.	0.95	1	6	10.5	9.41	1.05	6	52.5	8.69	1.33	1
chr9	76175201	76175310	chr9_76175201_76175310	105	21	GAATG	5	0.4	30	0.9439	PCSK5	exonic	0	.	0.79	0.914655	15	28	21.62	1.72	11.5	31.5	21.32	1.51	1
chr9	76267950	76267984	chr9_76267950_76267984	34	17	AC	2	0.5	12	0.5261	PCSK5	intronic	1	.	0.94	1	10	17	14.04	1.11	11.5	18	14.72	0.66	1
chr9	76273576	76273596	chr9_76273576_76273596	20	10	AT	2	0	53	0.7259	PCSK5	intronic	0	.	0.96	1	4.5	26.5	11.14	2.95	5	45.5	10.82	2.13	1
chr9	76371653	76371752	chr9_76371653_76371752	98	49	AT	2	0	88	0.9689	PCSK5;RFK	intergenic	1	.	0.53	0.759077	30	69.5	48.23	5.99	13.5	80.5	41.31	8.38	1
chr9	76394542	76394593	chr9_76394542_76394593	50	10	GCCCC	5	1	29	0.3447	RFK	upstream	1	Promoter/Enhancer	0.94	0.745098	10	18	10.58	0.98	5	21	9.37	0.68	1
chr9	76405288	76405316	chr9_76405288_76405316	28	14	AC	2	0.5	17	0.7288	RFK;GCNT1	intergenic	1	.	0.98	1	10	21.5	14.18	1.93	9.5	36	13.64	1.9	1
chr9	76443872	76443996	chr9_76443872_76443996	120	15	AAAGGAAG	8	0.375	24	0.8058	GCNT1	intronic	0	.	0.98	0.896057	3	21	12.41	3.96	3	21	11.87	3.86	1
chr9	76502156	76502219	chr9_76502156_76502219	62	31	AT	2	0	52	0.7347	GCNT1	intronic	1	.	0.96	0.731561	24	33.5	28.66	1.12	14.5	53	29.72	1.03	1
chr9	76539568	76539606	chr9_76539568_76539606	38	19	AT	2	0	82	0.4935	GCNT1;PRUNE2	intergenic	0	.	0.87	0.81189	19	98	63.91	20.12	15.5	108	61.75	11.43	1
chr9	76588636	76588656	chr9_76588636_76588656	20	5	TTTC	4	0.25	7	0.8265	GCNT1;PRUNE2	intergenic	1	.	0.72	1	4	5.5	4.25	0.34	3.5	20.5	4.77	0.56	1
chr9	76598447	76598478	chr9_76598447_76598478	30	10	AAT	3	0	17	0.6362	GCNT1;PRUNE2	intergenic	0	.	0.96	1	8.5	20.5	13.64	2.08	9	20	12.51	1.35	1
chr9	76702609	76702630	chr9_76702609_76702630	20	5	AATG	4	0.25	13	0.746	PRUNE2	intronic	0	.	0.96	0.878788	5	10.5	7.72	1.3	6	14	9.11	1.35	1
chr9	76776893	76776945	chr9_76776893_76776945	52	26	AC	2	0.5	35	0.8657	PCA3	ncRNA_intronic	0	.	0.97	0.975595	16	29.5	23.16	2.43	16.5	46	24.87	2.04	1
chr9	76865806	76865848	chr9_76865806_76865848	42	21	AC	2	0.5	21	0.5993	PRUNE2	intronic	1	.	0.92	1	17.5	25.5	21.45	1.3	15	31.5	21.64	0.72	1
chr9	77155280	77155360	chr9_77155280_77155360	80	20	AAAG	4	0.25	75	0.8767	FOXB2;VPS13A-AS1	intergenic	0	.	0.93	1	14.5	42.5	19.7	2.63	14	68	23.19	6.21	1
chr9	77207213	77207253	chr9_77207213_77207253	40	20	TA	2	0	74	0.9458	VPS13A	intronic	0	.	0.93	0.977272	8	43.5	21.31	4.56	8	71	26.01	6.29	1
chr9	77306384	77306449	chr9_77306384_77306449	64	32	AG	2	0.5	51	0.794	VPS13A	intronic	1	.	0.96	0.616004	27.5	44	34.8	2.43	16.5	59.5	34.12	1.84	1
chr9	77401329	77401373	chr9_77401329_77401373	44	22	TG	2	0.5	30	0.8404	VPS13A	intronic	0	.	0.96	1	12.5	28	20.84	2.24	12.5	33	21.5	1.51	1
chr9	77431024	77431075	chr9_77431024_77431075	50	25	TG	2	0.5	30	0.8717	GNA14	intronic	1	.	0.95	0.921296	18.5	32.5	24.95	2.15	18.5	44	26.52	2.06	1
chr9	78030887	78030919	chr9_78030887_78030919	32	16	TG	2	0.5	22	0.7479	GNAQ	intronic	1	Promoter/Enhancer	0.96	1	9	21	15.84	1.89	7.5	45.5	15.6	1.27	1
chr9	78065452	78065541	chr9_78065452_78065541	88	44	GT	2	0.5	81	0.9385	GNAQ;RN7SKP59	intergenic	1	.	0.88	0.685267	24.5	51	38.55	4.6	11.5	78.5	38.47	3.82	1
chr9	78079760	78079792	chr9_78079760_78079792	30	6	GAACA	5	0.4	12	0.2204	GNAQ;RN7SKP59	intergenic	0	.	0.96	1	5	12.5	6.85	1.36	5	13	7.51	1	1
chr9	78621697	78621737	chr9_78621697_78621737	40	20	CA	2	0.5	23	0.6635	PSAT1;RP11-165H23.1	intergenic	0	.	0.95	1	14.5	25.5	20.99	1.41	13	26	20.07	0.96	1
chr9	78813963	78813987	chr9_78813963_78813987	24	12	GC	2	1	11	0.4658	PSAT1;RP11-165H23.1	intergenic	0	.	0.86	0.848214	7.5	18.5	13.38	1.4	8.5	15	11.93	0.5	1
chr9	78827533	78827568	chr9_78827533_78827568	34	17	AC	2	0.5	17	0.6724	PSAT1;RP11-165H23.1	intergenic	0	.	0.96	1	12.5	22	16.59	1.49	13.5	27.5	17.76	0.92	1
chr9	78932167	78932177	chr9_78932167_78932177	10	5	AT	2	0	27	0.5869	PSAT1;RP11-165H23.1	intergenic	0	.	0.96	1	4	29	13.97	5.06	4.5	24.5	9.04	3.53	1
chr9	79028596	79028650	chr9_79028596_79028650	54	27	AC	2	0.5	31	0.9051	PSAT1;RP11-165H23.1	intergenic	0	.	0.96	1	14.5	33.5	23.12	3.54	15	36.5	24.24	3.21	1
chr9	79039262	79039304	chr9_79039262_79039304	42	21	AC	2	0.5	39	0.785	PSAT1;RP11-165H23.1	intergenic	0	.	0.95	1	14	25.5	20.9	1.58	15	39.5	22.15	1.14	1
chr9	79054524	79054546	chr9_79054524_79054546	22	11	TA	2	0	40	0.8969	PSAT1;RP11-165H23.1	intergenic	0	.	0.95	1	9	27.5	14.68	3.71	7	46.5	16.48	2.88	1
chr9	79226517	79226534	chr9_79226517_79226534	16	8	GC	2	1	15	0.9546	RP11-165H23.1;RP11-375O18.2	intergenic	0	.	0.71	0.95	1	16.5	9.11	1.49	4.5	14	8.45	0.97	1
chr9	79344697	79344717	chr9_79344697_79344717	20	10	AT	2	0	117	0.8582	RP11-165H23.1;RP11-375O18.2	intergenic	0	.	0.97	0.981132	6	70.5	26.06	12.7	2	138	32.96	14.7	1
chr9	79354123	79354143	chr9_79354123_79354143	20	5	AAAT	4	0	13	0.8254	RP11-165H23.1;RP11-375O18.2	intergenic	1	.	0.96	1	5	14	9.34	1.71	5	14	8.82	1.9	1
chr9	79361739	79361789	chr9_79361739_79361789	48	12	AAAG	4	0.25	44	0.4435	RP11-165H23.1;RP11-375O18.2	intergenic	0	.	0.94	0.932963	7.5	14	12.64	1.21	7.5	35.5	13.35	0.76	1
chr9	79506930	79506962	chr9_79506930_79506962	32	8	ATTT	4	0	10	0.6103	RP11-375O18.2	ncRNA_exonic	0	.	0.98	1	7	12	8.39	1.02	6	12.5	8.25	0.62	1
chr9	79572465	79572507	chr9_79572465_79572507	42	14	GCG	3	1	28	0.1054	TLE4	UTR5	0	.	-0.03	0.738095	14	14.5	14.01	0.07	9.5	28	14.46	1.64	1
chr9	79631616	79631662	chr9_79631616_79631662	46	23	TG	2	0.5	35	0.8604	TLE4	intronic	0	Enhancer	0.97	1	16	30.5	24.14	2.22	16.5	42	25.66	1.49	1
chr9	79651031	79651067	chr9_79651031_79651067	36	18	TC	2	0.5	35	0.6632	TLE4	intronic	0	Enhancer	0.97	1	11.5	26.5	17.73	2.85	7	43	15.54	2.7	1
chr9	79681832	79681862	chr9_79681832_79681862	30	15	TG	2	0.5	28	0.6332	TLE4	intronic	0	Enhancer	0.95	1	9.5	18	13.78	1.41	7	27.5	15.09	1.17	1
chr9	79720377	79720425	chr9_79720377_79720425	48	24	GT	2	0.5	23	0.6955	TLE4	intronic	0	.	0.95	0.977767	15	28.5	22.24	1.64	15	27.5	22.04	0.75	1
chr9	79768752	79768792	chr9_79768752_79768792	40	20	AG	2	0.5	26	0.6725	TLE4;RP11-403N16.2	intergenic	1	.	0.96	1	9	22.5	16.5	1.53	10	44.5	16.66	0.85	1
chr9	79835151	79835167	chr9_79835151_79835167	16	8	GA	2	0.5	9	0.3699	TLE4;RP11-403N16.2	intergenic	1	.	0.89	1	7.5	10.5	8.35	0.49	7.5	12	8.49	0.61	1
chr9	79835301	79835347	chr9_79835301_79835347	46	23	GT	2	0.5	25	0.8153	TLE4;RP11-403N16.2	intergenic	1	.	0.97	1	13	31.5	20.96	2.91	12	30	18.95	2.56	1
chr9	79867219	79867277	chr9_79867219_79867277	58	29	GT	2	0.5	47	0.9231	TLE4;RP11-403N16.2	intergenic	1	.	0.96	1	17	33.5	24.18	2.32	14.5	53.5	25.92	2.51	1
chr9	79974577	79974612	chr9_79974577_79974612	33	11	TTG	3	0.333333	15	0.7338	RP11-327L9.1	upstream	0	.	0.96	1	8	14	10.98	1.51	8	32	11.4	1.69	1
chr9	79975261	79975288	chr9_79975261_79975288	24	4	CGGGGG	6	1	27	0.9523	RP11-327L9.1	ncRNA_intronic	1	Enhancer	-0.01	0.740741	4.5	5	4.93	0.17	4.5	17.5	6.36	1.08	1
chr9	80001661	80001687	chr9_80001661_80001687	26	13	AC	2	0.5	20	0.4525	RP11-327L9.1;LINC01507	intergenic	0	.	0.96	1	13	24.5	18.17	2.12	10	23.5	15.72	1.02	1
chr9	80232634	80232676	chr9_80232634_80232676	42	21	AC	2	0.5	30	0.8772	LINC01507;RP11-289F5.1	intergenic	1	.	0.95	1	12.5	24.5	17.28	2.31	10.5	34.5	18.7	2.45	1
chr9	80411376	80411411	chr9_80411376_80411411	34	17	GT	2	0.5	30	0.7854	LINC01507;RP11-289F5.1	intergenic	0	.	0.95	0.972201	17	29.5	21.8	2.43	15.5	40.5	21.35	1.98	1
chr9	80449013	80449093	chr9_80449013_80449093	80	20	GAAG	4	0.5	24	0.9084	LINC01507;RP11-289F5.1	intergenic	1	.	0.96	0.992647	11	27	16.64	2.14	10	25.5	17.48	2.52	1
chr9	80596669	80596708	chr9_80596669_80596708	38	19	AC	2	0.5	36	0.7315	LINC01507;RP11-289F5.1	intergenic	0	.	0.94	1	16.5	25.5	19.83	1.27	14	47.5	19.88	1.39	1
chr9	80770356	80770502	chr9_80770356_80770502	145	29	TAAAA	5	0	34	0.6823	LINC01507;RP11-289F5.1	intergenic	0	.	0.97	0.929106	11.5	35	22.76	4.15	13.5	55	26.67	2.73	1
chr9	81112152	81112184	chr9_81112152_81112184	32	16	AC	2	0.5	22	0.6572	RP11-289F5.1;TLE1	intergenic	0	.	0.96	1	12	18.5	15.18	1.31	11	30	16.55	0.96	1
chr9	81242503	81242583	chr9_81242503_81242583	80	16	AAAAT	5	0	24	0.8145	RP11-289F5.1;TLE1	intergenic	0	.	0.98	1	7	19	13.31	1.64	10	24.5	15.14	1.31	1
chr9	81268457	81268479	chr9_81268457_81268479	22	11	AT	2	0	47	0.8112	RP11-289F5.1;TLE1	intergenic	0	.	0.95	1	8.5	31	14.96	4.23	8	54	14.08	4.39	1
chr9	81344994	81345044	chr9_81344994_81345044	50	10	TTTTG	5	0.2	8	0.27	RP11-289F5.1;TLE1	intergenic	1	.	0.96	1	5	12.5	9.77	0.91	6	12	9.87	0.5	1
chr9	81350213	81350233	chr9_81350213_81350233	20	10	TA	2	0	21	0.5736	RP11-289F5.1;TLE1	intergenic	0	.	0.95	1	9	23	13.17	3.48	8.5	23.5	10.58	0.72	1
chr9	81390726	81390778	chr9_81390726_81390778	52	26	AC	2	0.5	46	0.8482	RP11-289F5.1;TLE1	intergenic	1	.	0.95	0.988095	14.5	31.5	20.5	3.09	14	48.5	22.56	2.38	1
chr9	81427685	81427729	chr9_81427685_81427729	44	22	AT	2	0	53	0.8637	RP11-289F5.1;TLE1	intergenic	0	.	0.95	0.986111	9	26.5	19.47	3	6	51	21.45	1.78	1
chr9	81511247	81511332	chr9_81511247_81511332	84	42	TA	2	0	117	0.9391	RP11-289F5.1;TLE1	intergenic	0	.	0.83	0.892236	11.5	45	22.55	6.32	3	78.5	20.7	5.95	1
chr9	81546968	81547000	chr9_81546968_81547000	32	16	AC	2	0.5	17	0.5727	RP11-289F5.1;TLE1	intergenic	1	.	0.97	1	10	21.5	14.68	2.37	9.5	28	13.81	1.99	1
chr9	81587907	81587946	chr9_81587907_81587946	38	19	GT	2	0.5	48	0.9508	TLE1	intronic	1	Enhancer	0.59	0.884058	18.5	39	33.64	3.08	15	59.5	27.96	4.54	1
chr9	81633288	81633324	chr9_81633288_81633324	36	18	GT	2	0.5	27	0.7351	TLE1	intronic	1	Enhancer	0.94	1	11.5	26	13.84	2.06	9.5	27	15.29	2.43	1
chr9	81660934	81660978	chr9_81660934_81660978	44	22	AC	2	0.5	57	0.9077	TLE1	intronic	0	.	0.95	1	16	30.5	23.2	2.4	11	52.5	23.3	2.44	1
chr9	81662361	81662405	chr9_81662361_81662405	44	22	TG	2	0.5	32	0.8981	TLE1	intronic	0	.	0.96	1	9	31	21.49	3.76	9	49.5	21.35	3.23	1
chr9	81666776	81666808	chr9_81666776_81666808	32	8	AAAT	4	0	13	0.6123	TLE1	intronic	0	Enhancer	0.97	1	6	13	9.05	0.89	5	13.5	8.48	0.79	1
chr9	81793466	81793494	chr9_81793466_81793494	28	7	AAAG	4	0.25	49	0.8421	RP11-154D17.1;RNA5SP287	intergenic	0	.	0.96	0.946567	7	56	13.63	4.88	4.5	44	14.82	4.17	1
chr9	81865634	81865663	chr9_81865634_81865663	28	14	TG	2	0.5	19	0.5497	RP11-154D17.1;RNA5SP287	intergenic	0	.	0.96	1	14	24.5	17.82	2.33	11	23	15.66	1.4	1
chr9	81875829	81875861	chr9_81875829_81875861	32	16	TG	2	0.5	41	0.5137	RP11-154D17.1;RNA5SP287	intergenic	0	.	0.95	0.986111	13.5	27	17.97	2.16	12	45.5	17.43	2.1	1
chr9	82591858	82591905	chr9_82591858_82591905	46	23	AC	2	0.5	41	0.8148	RP11-333B6.1;RASEF	intergenic	0	.	0.96	1	18	30.5	24.07	1.89	16	47.5	24.93	1.18	1
chr9	82708884	82708920	chr9_82708884_82708920	36	18	TC	2	0.5	34	0.694	RP11-333B6.1;RASEF	intergenic	0	.	0.97	1	10.5	35.5	18.86	4.95	9.5	31.5	15.37	3.15	1
chr9	82792060	82792118	chr9_82792060_82792118	58	29	TA	2	0	91	0.8906	RP11-333B6.1;RASEF	intergenic	0	.	0.92	0.915213	20	58	32.88	5.74	16.5	82.5	33.43	7.29	1
chr9	82793357	82793403	chr9_82793357_82793403	46	23	TG	2	0.5	39	0.8159	RP11-333B6.1;RASEF	intergenic	0	.	0.96	1	16	32	21.82	2.64	15	53	24.16	3.29	1
chr9	82837906	82837950	chr9_82837906_82837950	44	22	TG	2	0.5	26	0.7627	RP11-333B6.1;RASEF	intergenic	0	.	0.95	1	12	28	18.06	2.66	9.5	42.5	18.79	2.14	1
chr9	82968306	82968370	chr9_82968306_82968370	64	32	AC	2	0.5	44	0.9262	RP11-333B6.1;RASEF	intergenic	0	.	0.95	1	18.5	35.5	27.17	2.5	18	69	27.99	2.34	1
chr9	82982385	82982407	chr9_82982385_82982407	20	4	CTTTT	5	0.2	5	0.4978	RASEF	UTR3	0	.	0.93	0.719697	2	5	3.08	0.79	2	5.5	3.9	0.71	1
chr9	82982784	82982833	chr9_82982784_82982833	48	24	GA	2	0.5	16	0.5195	RASEF	splicing	0	.	0.93	0.936055	22	29.5	24.07	0.95	14.5	32	23.93	0.75	1
chr9	82983107	82983155	chr9_82983107_82983155	48	24	CA	2	0.5	36	0.7927	RASEF	intronic	0	.	0.97	1	14	33.5	22.63	2.89	13.5	52	22.44	1.71	1
chr9	83087405	83087439	chr9_83087405_83087439	34	17	TC	2	0.5	37	0.8258	RASEF;RN7SKP242	intergenic	0	.	0.97	1	14	33	20.92	2.65	9	52.5	20.67	2.72	1
chr9	83246642	83246670	chr9_83246642_83246670	28	14	TC	2	0.5	12	0.7647	FRMD3	UTR3	0	.	0.92	0.953921	11.5	18	15.25	0.98	12.5	20.5	15.93	0.85	1
chr9	83261102	83261140	chr9_83261102_83261140	38	19	AC	2	0.5	38	0.8128	FRMD3	intronic	0	.	0.95	1	12	30	22.27	3	9	49.5	22.04	3.47	1
chr9	83342043	83342073	chr9_83342043_83342073	30	15	TC	2	0.5	24	0.721	FRMD3	intronic	1	.	0.96	1	14	26	18.06	1.98	10.5	26	17.36	1.64	1
chr9	83344824	83344858	chr9_83344824_83344858	34	17	GT	2	0.5	40	0.7034	FRMD3	intronic	0	.	0.95	1	14.5	24	18.78	1.8	12	43.5	18.22	1.58	1
chr9	83358672	83358713	chr9_83358672_83358713	40	10	TATT	4	0	25	0.8054	FRMD3	intronic	0	.	0.96	1	8	13	10.46	0.87	5	29	11.59	1.03	1
chr9	83362175	83362209	chr9_83362175_83362209	34	17	TC	2	0.5	14	0.6323	FRMD3	intronic	0	.	0.92	1	12.5	25	15.43	1.26	11.5	22.5	15.49	0.74	1
chr9	83407837	83407873	chr9_83407837_83407873	36	18	TC	2	0.5	71	0.8484	FRMD3	intronic	1	.	0.5	0.974026	3	40.5	21.51	5.53	7	52	18.95	2.23	1
chr9	83416737	83416820	chr9_83416737_83416820	82	41	TC	2	0.5	51	0.9043	FRMD3	intronic	0	.	0.94	0.929373	27.5	54.5	42.75	3.04	33	69	42.73	2.37	1
chr9	83488972	83489016	chr9_83488972_83489016	44	22	TG	2	0.5	32	0.8954	FRMD3	intronic	0	.	0.91	1	8	31.5	21.58	4.25	8	35	22.55	3.79	1
chr9	83500502	83500540	chr9_83500502_83500540	38	19	CA	2	0.5	24	0.8437	FRMD3	intronic	0	.	0.83	1	15.5	76.5	21.91	6.74	14	35	20.3	1.42	1
chr9	83550687	83550724	chr9_83550687_83550724	36	18	GT	2	0.5	42	0.8184	FRMD3;RNU4-15P	intergenic	0	.	0.95	1	15.5	26.5	20.26	1.37	13	42	20.05	1.46	1
chr9	83612064	83612100	chr9_83612064_83612100	36	18	GT	2	0.5	22	0.7151	RNU4-15P;IDNK	intergenic	1	.	0.95	1	13	26.5	18.92	1.87	12.5	29	17.91	1.93	1
chr9	83683414	83683436	chr9_83683414_83683436	22	11	AA	2	0	78	0.7817	UBQLN1	intronic	0	.	0.51	1	10	12.5	11.29	0.4	7.5	55	11.22	1.13	1
chr9	83719791	83719839	chr9_83719791_83719839	48	24	AC	2	0.5	34	0.8548	RP11-522I20.3;GKAP1	intergenic	0	.	0.96	0.974359	17	28	22.68	2.19	15.5	42	22.62	1.69	1
chr9	83928862	83928981	chr9_83928862_83928981	116	29	AAAG	4	0.25	100	0.9269	KIF27;C9orf64	intergenic	0	.	0.89	0.898396	11	51	32.87	5.67	12	86.5	36.76	6.9	1
chr9	83931894	83932022	chr9_83931894_83932022	128	32	AGAA	4	0.25	54	0.8241	KIF27;C9orf64	intergenic	0	.	0.73	0.942928	23	39.5	32.04	2.71	19	56.5	33.35	2.95	1
chr9	83939057	83939084	chr9_83939057_83939084	27	9	TTG	3	0.333333	8	0.4054	C9orf64	UTR3	0	.	0.98	1	7	9.5	8.82	0.4	5.5	10	8.44	0.64	1
chr9	84032256	84032308	chr9_84032256_84032308	50	10	TTTAT	5	0	24	0.7064	RMI1;RP11-158D2.2	intergenic	0	.	0.98	1	3	18	8.95	3.41	4	23	10.43	3.38	1
chr9	84053852	84053902	chr9_84053852_84053902	50	25	GT	2	0.5	21	0.7238	RMI1;RP11-158D2.2	intergenic	1	.	0.95	0.981216	15	29.5	22.67	3.14	13.5	45.5	22.19	2.93	1
chr9	84068660	84068678	chr9_84068660_84068678	18	9	TG	2	0.5	45	0.6917	RP11-158D2.2	ncRNA_intronic	0	.	0.94	1	8	23.5	11.9	3.23	6	44	11.84	3.39	1
chr9	84123516	84123554	chr9_84123516_84123554	38	19	CA	2	0.5	24	0.7851	RP11-158D2.2;SLC28A3	intergenic	1	.	0.97	1	11	26	19.13	2.05	11	27.5	20.2	1.22	1
chr9	84152820	84152854	chr9_84152820_84152854	34	17	TA	2	0	48	0.8277	RP11-158D2.2;SLC28A3	intergenic	0	.	0.95	1	9	25.5	14.13	2.78	7	48	16.68	2.72	1
chr9	84170766	84170796	chr9_84170766_84170796	30	15	TG	2	0.5	14	0.7315	RP11-158D2.2;SLC28A3	intergenic	1	Enhancer	0.97	1	11	17.5	13.59	1.16	11	44.5	14.54	1.1	1
chr9	84181901	84181975	chr9_84181901_84181975	74	37	GT	2	0.5	92	0.7593	RP11-158D2.2;SLC28A3	intergenic	1	.	0.96	0.707051	22	39.5	30.41	2.53	15	67	30.37	3.13	1
chr9	84394871	84394935	chr9_84394871_84394935	64	16	CTTT	4	0.25	39	0.9024	SLC28A3;NTRK2	intergenic	0	.	0.95	0.97973	12	37	20.25	4.05	9.5	37.5	19.7	4.11	1
chr9	84443327	84443367	chr9_84443327_84443367	40	20	AG	2	0.5	24	0.7941	SLC28A3;NTRK2	intergenic	0	.	0.96	1	9.5	26.5	17.97	2.56	8.5	25	17.97	1.44	1
chr9	84483954	84483998	chr9_84483954_84483998	44	22	TG	2	0.5	33	0.8679	SLC28A3;NTRK2	intergenic	1	.	0.95	1	14	30.5	21.99	2.74	13.5	55.5	22.91	2.59	1
chr9	84547115	84547155	chr9_84547115_84547155	40	20	TG	2	0.5	33	0.6956	SLC28A3;NTRK2	intergenic	0	.	0.97	1	13	29	18.67	3.16	12	35.5	20.8	1.96	1
chr9	84556940	84556968	chr9_84556940_84556968	28	14	TG	2	0.5	24	0.4415	SLC28A3;NTRK2	intergenic	0	.	0.97	1	9	29.5	15.82	4.7	8.5	26.5	13.77	2.25	1
chr9	84709961	84710005	chr9_84709961_84710005	44	22	TG	2	0.5	28	0.6309	NTRK2	intronic	1	.	0.95	1	15	28.5	21.55	1.6	15	48.5	21.82	0.69	1
chr9	84770153	84770193	chr9_84770153_84770193	40	20	AC	2	0.5	28	0.6607	NTRK2	intronic	1	.	0.94	1	15.5	30.5	21.53	2.03	15.5	47.5	21.18	1.33	1
chr9	84798912	84798940	chr9_84798912_84798940	28	14	TA	2	0	37	0.7885	NTRK2	intronic	0	.	0.96	1	6	25.5	14.29	4.05	4.5	44.5	12.6	4.42	1
chr9	84901173	84901238	chr9_84901173_84901238	65	13	ATTTT	5	0	10	0.6427	NTRK2	intronic	0	.	0.97	0.948334	13	20.5	15.37	0.98	12	19	15.46	0.77	1
chr9	84924216	84924296	chr9_84924216_84924296	80	20	AAAG	4	0.25	34	0.9195	NTRK2	intronic	0	.	0.86	0.957107	13	26.5	19.64	1.44	14.5	34	20.24	1.09	1
chr9	84926172	84926219	chr9_84926172_84926219	44	11	TCTT	4	0.25	55	0.989	NTRK2	intronic	0	.	0.61	0.958953	6.5	20.5	12.82	2.3	3.5	35	12.63	3.67	1
chr9	84926531	84926549	chr9_84926531_84926549	16	4	TCTT	4	0.25	53	0.0095	NTRK2	intronic	0	.	0.25	0.722222	4	5	4.94	0.16	3	29	5.07	1.09	1
chr9	85248441	85248518	chr9_85248441_85248518	76	38	TG	2	0.5	57	0.7245	NTRK2;AGTPBP1	intergenic	0	.	0.96	0.934026	32	50.5	39.92	1.57	29	65	39.16	1.09	1
chr9	85415358	85415400	chr9_85415358_85415400	42	21	AC	2	0.5	27	0.794	NTRK2;AGTPBP1	intergenic	1	.	0.96	1	16	28.5	22.62	2.1	15	40.5	22.02	1.67	1
chr9	85448057	85448137	chr9_85448057_85448137	80	16	GTATT	5	0.2	19	0.8241	NTRK2;AGTPBP1	intergenic	0	.	0.97	0.985507	11	26.5	14.3	1.61	6.5	20.5	13.9	1.18	1
chr9	85476902	85476969	chr9_85476902_85476969	64	16	ATAG	4	0.25	18	0.701	NTRK2;AGTPBP1	intergenic	0	.	0.97	0.985021	10	20	16.85	0.87	11.5	30.5	16.85	0.8	1
chr9	85497202	85497288	chr9_85497202_85497288	84	28	GAA	3	0.333333	105	0.9927	NTRK2;AGTPBP1	intergenic	0	.	0.16	0.677174	51	87	67.15	6.14	15	74.5	35.76	5.78	1
chr9	85599110	85599154	chr9_85599110_85599154	44	22	AC	2	0.5	27	0.7611	AGTPBP1	intronic	0	.	0.94	1	17	31	23.07	2.21	14	36.5	22.25	1.43	1
chr9	85828464	85828542	chr9_85828464_85828542	78	39	AT	2	0	130	0.9435	RP11-213G2.2;NAA35	intergenic	0	.	.	0.965384	10	34.5	24	3.57	4	143	26.93	5.03	1
chr9	85852591	85852623	chr9_85852591_85852623	32	16	TG	2	0.5	20	0.6917	RP11-213G2.2;NAA35	intergenic	0	.	0.94	1	12	27	19	2.28	11.5	24.5	16.56	1.05	1
chr9	85888362	85888384	chr9_85888362_85888384	22	11	TA	2	0	23	0.495	RP11-213G2.2;NAA35	intergenic	0	.	0.96	1	9	21.5	12.32	1.95	9	22	11.74	1	1
chr9	85918166	85918247	chr9_85918166_85918247	80	20	CTTT	4	0.25	39	0.9046	RP11-213G2.2;NAA35	intergenic	0	.	0.95	0.983926	12.5	25	18.59	2.5	11.5	36	19.48	2.27	1
chr9	86413321	86413361	chr9_86413321_86413361	40	10	TTAT	4	0	10	0.6243	RP11-359J6.1	upstream	0	.	0.97	1	6.5	12	9.18	0.73	6.5	12	9.75	0.54	1
chr9	86421920	86421942	chr9_86421920_86421942	22	11	TG	2	0.5	8	0.6998	RNU2-36P	downstream	0	.	0.87	1	7.5	12	9.4	0.77	7.5	12.5	9.78	0.89	1
chr9	86434265	86434293	chr9_86434265_86434293	28	7	TTTG	4	0.25	6	0.2894	RNU2-36P;RP11-395D3.1	intergenic	1	.	0.97	1	4	8	6.59	0.64	4.5	8	6.66	0.54	1
chr9	86535621	86535673	chr9_86535621_86535673	52	13	CTTC	4	0.5	19	0.8026	RNU2-36P;RP11-395D3.1	intergenic	1	.	0.95	0.992647	9	20	14.21	1.41	9	21.5	14.47	1.08	1
chr9	86731551	86731579	chr9_86731551_86731579	28	14	AC	2	0.5	17	0.6019	RP11-395D3.1;GAS1	intergenic	1	.	0.97	1	11.5	25.5	17.29	2.55	11	26	15.58	1.19	1
chr9	86917432	86917462	chr9_86917432_86917462	30	15	AG	2	0.5	23	0.3857	RP11-395D3.1;GAS1	intergenic	0	.	0.97	1	10.5	20	14.54	1.66	11	54.5	15.48	0.92	1
chr9	86946735	86946800	chr9_86946735_86946800	63	21	CCG	3	1	49	0.0655	GAS1	exonic	1	Promoter/Enhancer	-0.05	0.707692	21.5	22.5	21.99	0.09	13	39.5	22.88	0.73	1
chr9	86947071	86947127	chr9_86947071_86947127	55	11	CGGCG	5	1	34	0.224	GAS1	UTR5	1	Promoter/Enhancer	0.02	0.732143	11	11.5	11.02	0.1	6	32	11.68	1.62	1
chr9	86955177	86955193	chr9_86955177_86955193	16	8	AG	2	0.5	19	0.1192	GAS1RR	ncRNA_intronic	1	.	0.89	1	5	12	8.33	0.71	4.5	36.5	8.23	0.65	1
chr9	87006803	87006833	chr9_87006803_87006833	30	15	TG	2	0.5	15	0.7292	GAS1RR;RP11-276H19.2	intergenic	0	.	0.96	1	12	19.5	14.65	1.39	10.5	20	16.21	1.11	1
chr9	87134794	87134843	chr9_87134794_87134843	48	24	TG	2	0.5	39	0.758	RP11-276H19.2;C9orf170	intergenic	0	.	0.95	1	16.5	30	25.14	1.8	17.5	49	25.18	1.13	1
chr9	87146749	87146772	chr9_87146749_87146772	22	11	AC	2	0.5	29	0.7716	RP11-276H19.2;C9orf170	intergenic	0	.	0.95	1	11.5	30.5	20.54	2.66	11	49	19.26	2.98	1
chr9	87342650	87342747	chr9_87342650_87342747	96	24	AGAA	4	0.25	44	0.8082	SNORA26;DAPK1	intergenic	0	.	0.55	0.90712	19.5	55	29.97	7.08	14	42	25.44	2.64	1
chr9	87379521	87379567	chr9_87379521_87379567	46	23	TC	2	0.5	61	0.8613	SNORA26;DAPK1	intergenic	0	.	0.97	0.966356	16.5	59.5	30.38	5.96	19	65	30.32	4.92	1
chr9	87432958	87433021	chr9_87432958_87433021	60	15	GGAA	4	0.5	27	0.8317	SNORA26;DAPK1	intergenic	0	.	0.96	1	10	21	15.45	1.35	10	31	16.23	1.31	1
chr9	87547578	87547614	chr9_87547578_87547614	36	18	GT	2	0.5	17	0.7273	DAPK1	intronic	1	Enhancer	0.94	0.951357	12.5	19	14.98	1.42	9.5	21	15.66	1.48	1
chr9	87571436	87571528	chr9_87571436_87571528	92	46	AC	2	0.5	82	0.9782	DAPK1	intronic	1	Enhancer	0.77	0.952248	35	70	54.38	7.28	26.5	80	54.66	6.58	1
chr9	87575213	87575273	chr9_87575213_87575273	60	12	AATAA	5	0	104	0.8683	DAPK1	intronic	0	.	0.97	1	4	100.5	9.59	4.2	4	98	11.15	4.47	1
chr9	87632904	87632922	chr9_87632904_87632922	18	9	TA	2	0	62	0.577	DAPK1	intronic	0	.	0.95	1	8.5	21.5	10.58	1.84	6	44.5	10.29	2.01	1
chr9	87675848	87675896	chr9_87675848_87675896	48	24	AC	2	0.5	37	0.9055	DAPK1	intronic	0	.	0.95	1	14	36.5	27.23	3.25	15.5	43	25.42	2.36	1
chr9	87727041	87727081	chr9_87727041_87727081	40	10	AAAT	4	0	13	0.672	CTSL	intronic	0	Promoter/Enhancer	0.97	1	5	12	9.7	0.9	7	14	10.12	0.79	1
chr9	87746557	87746590	chr9_87746557_87746590	33	11	TCT	3	0.333333	92	0.7877	CTSL;XXyac-YM21GA2.3	intergenic	0	.	0.98	1	9	64	18.08	8.14	9	72.5	19.16	6.19	1
chr9	87837912	87837967	chr9_87837912_87837967	54	27	CA	2	0.5	25	0.7613	CTSL;XXyac-YM21GA2.3	intergenic	0	.	0.97	0.95817	20	33	24.92	2.4	19.5	46	26.52	1.81	1
chr9	87845094	87845134	chr9_87845094_87845134	40	20	TG	2	0.5	26	0.7705	CTSL;XXyac-YM21GA2.3	intergenic	0	.	0.97	1	11.5	28.5	18.98	3	6.5	30	20.85	2.4	1
chr9	87856980	87857020	chr9_87856980_87857020	40	10	AATA	4	0	10	0.706	XXyac-YM21GA2.7	ncRNA_exonic	0	.	0.97	0.971727	7	13	9.7	1.73	6.5	15	10.29	1.39	1
chr9	87944781	87944833	chr9_87944781_87944833	51	17	GTG	3	0.666667	51	0.8251	SPATA31E1;RP11-350E12.6	intergenic	0	.	0.93	0.854783	12.5	32.5	20.1	3.46	11.5	38.5	20.77	1.79	1
chr9	87982127	87982139	chr9_87982127_87982139	12	6	TA	2	0	59	0.8115	CDK20;RNU6-86P	intergenic	0	.	0.95	1	6	42.5	14.26	6.78	5	74	15.82	6.32	1
chr9	88176571	88176597	chr9_88176571_88176597	26	13	TG	2	0.5	23	0.6805	RNU6-86P;RP11-345K9.2	intergenic	0	.	0.97	1	11.5	26.5	18.39	3.23	10.5	29	14.98	2.15	1
chr9	88178023	88178154	chr9_88178023_88178154	128	32	TTTC	4	0.25	44	0.9177	RP11-345K9.2	ncRNA_exonic	0	.	0.75	0.942556	25	40.5	33.9	2.09	18	46	35.12	1.62	1
chr9	88197273	88197359	chr9_88197273_88197359	84	21	TTCC	4	0.5	30	0.5948	RP11-345K9.2;SPIN1	intergenic	1	.	0.91	0.889665	18	30	24.23	1.51	15	32.5	24.37	1.24	1
chr9	88406005	88406041	chr9_88406005_88406041	36	18	TG	2	0.5	32	0.7061	SPIN1	intronic	0	.	0.94	1	8	23.5	15.08	2.2	9	51	17.38	1.53	1
chr9	88441398	88441414	chr9_88441398_88441414	16	8	GT	2	0.5	45	0.3055	SPIN1	intronic	0	.	0.97	0.979167	7	30	18.22	5.5	5	43.5	10.49	4.4	1
chr9	88837383	88837405	chr9_88837383_88837405	22	11	AT	2	0	75	0.7918	MIR4289;RP11-791O21.5	intergenic	0	.	0.96	0.972953	8.5	29	15.22	4.01	6	65.5	14.33	3.79	1
chr9	88844066	88844088	chr9_88844066_88844088	22	11	TA	2	0	33	0.3523	MIR4289;RP11-791O21.5	intergenic	0	.	0.95	1	10	25.5	12.18	2.09	8	30.5	12.71	2.83	1
chr9	88850043	88850111	chr9_88850043_88850111	65	13	TTTAT	5	0	17	0.8164	MIR4289;RP11-791O21.5	intergenic	0	.	0.98	1	8	16	11.99	1.4	7.5	18.5	11.76	1.33	1
chr9	88896934	88896991	chr9_88896934_88896991	56	28	AC	2	0.5	50	0.796	MIR4289;RP11-791O21.5	intergenic	0	.	0.96	1	17	29.5	24.12	1.98	16.5	53	26.03	1.15	1
chr9	88921265	88921301	chr9_88921265_88921301	36	18	AC	2	0.5	15	0.7579	MIR4289;RP11-791O21.5	intergenic	1	.	0.97	1	14.5	22.5	18.07	1.4	12.5	22.5	17.17	1.04	1
chr9	88935927	88935971	chr9_88935927_88935971	44	22	AT	2	0	37	0.8869	MIR4289;RP11-791O21.5	intergenic	0	.	0.97	1	4	22.5	15.98	4.14	8	46.5	18.59	1.65	1
chr9	88951872	88951912	chr9_88951872_88951912	40	20	AC	2	0.5	14	0.6313	MIR4289;RP11-791O21.5	intergenic	0	Enhancer	0.96	1	13	22.5	17.25	1.68	12.5	22	16.27	1.17	1
chr9	89182522	89182592	chr9_89182522_89182592	70	14	AAAAT	5	0	28	0.8477	SHC3;CKS2	intergenic	0	.	0.98	1	7	24	12.13	2.26	6	26.5	14.76	3.11	1
chr9	89205267	89205313	chr9_89205267_89205313	46	23	CA	2	0.5	27	0.8171	SHC3;CKS2	intergenic	0	.	0.96	1	15	28.5	20.88	2.41	13	36	20.13	2.35	1
chr9	89484988	89485010	chr9_89484988_89485010	22	11	TG	2	0.5	47	0.6762	SEMA4D	intronic	0	Enhancer	0.94	1	9	15	10.98	0.75	8.5	50	10.94	1.02	1
chr9	89497855	89497940	chr9_89497855_89497940	84	21	CCGC	4	1	36	0.3	SEMA4D	UTR5	1	Promoter/Enhancer	-0.01	0.717647	21	21.5	21.13	0.22	11.5	32	21.58	0.91	1
chr9	89521716	89521740	chr9_89521716_89521740	24	12	TA	2	0	51	0.8637	SEMA4D;GADD45G	intergenic	0	Enhancer	0.96	1	6.5	33.5	18.79	5.19	5	52.5	18.68	4.42	1
chr9	89546368	89546512	chr9_89546368_89546512	144	36	TTTC	4	0.25	79	0.7585	SEMA4D;GADD45G	intergenic	0	.	0.88	0.927937	29	56.5	37.08	5.17	21.5	81	37.44	4.19	1
chr9	89556724	89556752	chr9_89556724_89556752	28	14	TG	2	0.5	16	0.6247	SEMA4D;GADD45G	intergenic	1	.	0.68	1	12	18	14.18	0.84	10	19.5	14.31	0.7	1
chr9	89557171	89557199	chr9_89557171_89557199	28	14	TA	2	0	92	0.7199	SEMA4D;GADD45G	intergenic	0	.	0.89	0.985294	7.5	19.5	12.25	2.36	7.5	64.5	14.04	5.84	1
chr9	89707561	89707661	chr9_89707561_89707661	100	25	TTCC	4	0.5	42	0.9839	UNQ6494	ncRNA_intronic	0	.	0.89	0.958649	14	39.5	25.24	5.09	12	41	25.23	3.5	1
chr9	89709424	89709568	chr9_89709424_89709568	144	36	TTTC	4	0.25	54	0.8726	UNQ6494	ncRNA_intronic	0	.	0.77	0.928409	30.5	85	35.93	3.04	21	64	36.97	3.32	1
chr9	89729779	89729814	chr9_89729779_89729814	34	17	GT	2	0.5	93	0.7465	UNQ6494;RP5-1050E16.2	intergenic	0	.	0.95	1	15	21.5	17.44	1.08	13	61	18.14	3.3	1
chr9	89741243	89741263	chr9_89741243_89741263	20	10	GT	2	0.5	12	0.6629	UNQ6494;RP5-1050E16.2	intergenic	1	.	0.9	0.902778	9	13.5	10.53	0.85	9	19	11.48	0.75	1
chr9	89749608	89749622	chr9_89749608_89749622	14	7	AC	2	0.5	75	0.2309	UNQ6494;RP5-1050E16.2	intergenic	0	.	0.63	0.857143	6	22.5	10.33	4.7	6	49.5	9.29	3	1
chr9	89763019	89763053	chr9_89763019_89763053	34	17	AC	2	0.5	27	0.8008	UNQ6494;RP5-1050E16.2	intergenic	1	.	0.96	1	14.5	28.5	17.91	1.91	14	39	18.82	2.01	1
chr9	89776287	89776344	chr9_89776287_89776344	56	28	TG	2	0.5	43	0.8486	UNQ6494;RP5-1050E16.2	intergenic	0	.	0.93	0.979992	19.5	29.5	25.53	1.57	17	56.5	25.92	1.76	1
chr9	89969694	89969708	chr9_89969694_89969708	14	7	TC	2	0.5	11	0.2386	RP5-1050E16.2;RP11-406A20.1	intergenic	1	.	0.92	1	6.5	9.5	7.2	0.43	5.5	11.5	7.45	0.85	1
chr9	89989391	89989475	chr9_89989391_89989475	84	21	TCTT	4	0.25	48	0.8412	RP11-406A20.1;MIR4290HG	intergenic	0	.	0.94	1	11	43	20.62	5.01	9	39	18.84	1.39	1
chr9	90008145	90008212	chr9_90008145_90008212	66	33	AG	2	0.5	45	0.8347	RP11-406A20.1;MIR4290HG	intergenic	1	.	0.55	0.674078	32	38.5	35.53	1.29	14	58	33.04	3.86	1
chr9	90146152	90146194	chr9_90146152_90146194	40	10	TTCC	4	0.5	31	0.7501	MIR4290HG;RP11-30P16.1	intergenic	0	.	0.96	0.965517	8.5	24.5	12.4	2.18	8	31.5	12.23	2.08	1
chr9	90159460	90159492	chr9_90159460_90159492	32	8	CTAT	4	0.25	12	0.6206	RP11-30P16.1	downstream	0	.	0.97	0.977083	8	13	10.63	1.27	5.5	14	9.52	1.36	1
chr9	90443429	90443463	chr9_90443429_90443463	34	17	TG	2	0.5	44	0.6844	LINC01508;LINC01501	intergenic	0	.	0.95	1	10.5	25.5	17.96	3.34	7.5	43	14.18	2.89	1
chr9	90480348	90480385	chr9_90480348_90480385	36	12	TTG	3	0.333333	14	0.2376	LINC01501	ncRNA_intronic	0	.	0.9	0.972973	10	19.5	12.43	1.27	7	18.5	12.98	0.61	1
chr9	90511732	90511771	chr9_90511732_90511771	39	13	TTG	3	0.333333	11	0.3631	LINC01501	ncRNA_intronic	1	.	0.97	0.974359	9	15.5	13.08	0.72	9.5	16	12.99	0.75	1
chr9	90595384	90595422	chr9_90595384_90595422	38	19	AT	2	0	48	0.9218	LINC01501;DIRAS2	intergenic	0	.	0.97	1	7.5	33	16.27	3.44	9	48.5	17.12	3.33	1
chr9	90812741	90812779	chr9_90812741_90812779	38	19	TG	2	0.5	32	0.9436	SYK	intronic	1	.	0.84	1	10	26	19.63	2.29	14	47	21.07	2.01	1
chr9	90814834	90814866	chr9_90814834_90814866	32	16	CA	2	0.5	18	0.7548	SYK	intronic	0	Enhancer	0.97	1	11	17	13.27	1.31	9	56	12.71	1.3	1
chr9	90842758	90842798	chr9_90842758_90842798	40	20	GT	2	0.5	101	0.833	SYK	intronic	0	Enhancer	0.95	1	11	21.5	17.92	1.64	9.5	69.5	17.25	2.76	1
chr9	90855666	90855688	chr9_90855666_90855688	22	11	TG	2	0.5	11	0.499	SYK	intronic	1	.	0.95	1	9	14	10.82	0.94	8	21	11.17	0.61	1
chr9	90924126	90924162	chr9_90924126_90924162	36	18	GT	2	0.5	31	0.7662	SYK;RP11-367F23.1	intergenic	1	.	0.94	1	18.5	26.5	22.96	1.22	15.5	40	22.6	1.22	1
chr9	90959901	90959933	chr9_90959901_90959933	32	8	CTTT	4	0.25	20	0.8826	RP11-367F23.1	ncRNA_intronic	0	.	0.95	1	4	24.5	14.44	2	7.5	24.5	14.71	2.03	1
chr9	90993001	90993049	chr9_90993001_90993049	48	24	TG	2	0.5	24	0.7815	RP11-367F23.1;RP11-367F23.2	intergenic	1	Enhancer	0.84	1	16	25	20.79	1.66	15	44	22.14	1.03	1
chr9	91086498	91086520	chr9_91086498_91086520	22	11	AT	2	0	30	0.6171	RP11-367F23.2;RP11-305L7.1	intergenic	0	.	0.95	1	8.5	24	10.96	1.99	6	26.5	10.55	0.96	1
chr9	91100131	91100173	chr9_91100131_91100173	42	21	TC	2	0.5	48	0.9042	RP11-367F23.2;RP11-305L7.1	intergenic	1	Enhancer	0.96	1	16.5	35	23.31	3.22	13	46	24.04	3.18	1
chr9	91100698	91100738	chr9_91100698_91100738	40	20	CA	2	0.5	28	0.7274	RP11-367F23.2;RP11-305L7.1	intergenic	1	Enhancer	0.96	1	12.5	30.5	21.63	2.3	12	31	20.26	1.45	1
chr9	91104343	91104375	chr9_91104343_91104375	32	8	GTTT	4	0.25	10	0.5854	RP11-305L7.1	downstream	0	.	0.97	1	6	10.5	8.47	0.64	6	12	8.42	0.67	1
chr9	91139089	91139111	chr9_91139089_91139111	22	11	GT	2	0.5	29	0.6944	LINC00484;RP11-305L7.3	ncRNA_intronic	1	.	0.93	1	7	15.5	12.82	0.96	8.5	24.5	12.73	0.71	1
chr9	91147805	91147845	chr9_91147805_91147845	40	20	CA	2	0.5	25	0.6902	LINC00484;RP11-305L7.3	ncRNA_intronic	1	Enhancer	0.96	1	14	23.5	18.59	1.53	12.5	55.5	18.55	1.03	1
chr9	91166713	91166733	chr9_91166713_91166733	20	5	AAAT	4	0	12	0.7924	LINC00484	ncRNA_intronic	0	Enhancer	0.97	1	5	13	8.18	1.78	5	13	8.38	1.44	1
chr9	91174238	91174272	chr9_91174238_91174272	34	17	AG	2	0.5	27	0.6548	LINC00484	ncRNA_intronic	0	.	0.96	1	13	27.5	17.96	1.89	12	45	17.98	1.58	1
chr9	91191271	91191313	chr9_91191271_91191313	42	21	TG	2	0.5	28	0.8031	LINC00484;RP11-305L7.7	intergenic	1	Enhancer	0.94	1	15	28	21.51	1.61	14	30.5	21.52	1.37	1
chr9	91393310	91393344	chr9_91393310_91393344	34	17	AC	2	0.5	26	0.6657	AUH;NFIL3	intergenic	0	.	0.95	1	11.5	23.5	15.72	1.2	11.5	30.5	16.42	1.97	1
chr9	91398789	91398825	chr9_91398789_91398825	36	18	CA	2	0.5	21	0.8057	AUH;NFIL3	intergenic	0	.	0.95	1	13	30.5	20.82	2.74	12	26.5	19.3	1.97	1
chr9	91420352	91420390	chr9_91420352_91420390	38	19	AC	2	0.5	22	0.7798	NFIL3	intronic	0	Promoter/Enhancer	0.95	1	14	22.5	18.41	1.3	12	25	18.9	1.08	1
chr9	91427619	91427654	chr9_91427619_91427654	33	11	TTG	3	0.333333	12	0.6105	RP11-440G5.2	downstream	0	.	0.95	0.96875	8.5	12.5	10.98	0.55	6	16.5	11.24	0.51	1
chr9	91436576	91436621	chr9_91436576_91436621	45	15	CAA	3	0.333333	15	0.6533	RP11-440G5.2;ROR2	intergenic	0	.	0.98	1	10	16.5	14.26	1.17	10	19	14.69	0.7	1
chr9	91562181	91562330	chr9_91562181_91562330	148	37	AAAG	4	0.25	52	0.8345	ROR2	downstream	0	.	0.8	0.852002	26	39.5	32.73	2.28	19	48	33.9	2.89	1
chr9	91634825	91634975	chr9_91634825_91634975	150	50	AGA	3	0.333333	100	0.6565	ROR2	intronic	0	.	0.65	0.930526	42	58	49.8	3.1	16	100	48.92	3.59	1
chr9	91714494	91714586	chr9_91714494_91714586	90	5	CCCTCCCTCTCGCCGGAC	18	0.777778	16	0.7652	ROR2	intronic	1	Enhancer	0.97	1	2	9	3.51	1.51	1.5	12	4.85	1.82	1
chr9	91764559	91764595	chr9_91764559_91764595	36	18	AC	2	0.5	26	0.4711	ROR2	intronic	0	.	0.94	0.945906	16	25.5	19.16	1.35	16.5	47	19.5	1.04	1
chr9	91786322	91786383	chr9_91786322_91786383	60	15	AATC	4	0.25	13	0.5431	ROR2	intronic	0	Enhancer	0.96	0.786885	11	16	14.14	0.91	12	19.5	14.81	0.69	1
chr9	91830809	91830855	chr9_91830809_91830855	46	23	GT	2	0.5	24	0.7952	ROR2	intronic	0	.	0.94	1	15	29	23.53	1.49	15	28.5	22.38	1.18	1
chr9	91839251	91839295	chr9_91839251_91839295	44	22	GT	2	0.5	85	0.8151	ROR2	intronic	1	Enhancer	0.59	0.9375	15	35.5	23.67	3.75	12.5	59	21.15	3.28	1
chr9	91852624	91852650	chr9_91852624_91852650	26	13	AC	2	0.5	37	0.544	ROR2	intronic	0	.	0.96	1	10	27	15.9	3.28	8	46	13.74	1.91	1
chr9	91867656	91867700	chr9_91867656_91867700	44	22	TG	2	0.5	34	0.8312	ROR2	intronic	0	.	0.96	1	15	33.5	23.29	2.73	14	47.5	23.9	1.92	1
chr9	91925466	91925498	chr9_91925466_91925498	32	16	TG	2	0.5	19	0.5751	ROR2	intronic	0	.	0.95	1	13.5	23.5	15.86	1.37	9.5	22	15.89	0.73	1
chr9	91957551	91957581	chr9_91957551_91957581	30	10	AAT	3	0	18	0.5962	ROR2;SPTLC1	intergenic	0	.	0.95	1	7	16.5	11.87	2.11	7	21	11.69	1.78	1
chr9	91957868	91957894	chr9_91957868_91957894	24	8	ATA	3	0	17	0.3137	ROR2;SPTLC1	intergenic	0	.	0.94	1	6.5	16	10.24	1.78	7	18	9.61	1.29	1
chr9	92133376	92133431	chr9_92133376_92133431	54	27	GT	2	0.5	55	0.7551	SPTLC1;LINC00475	intergenic	0	.	0.95	0.95312	20	35.5	25.89	1.81	16	55	25.96	2.22	1
chr9	92160689	92160719	chr9_92160689_92160719	30	15	AC	2	0.5	19	0.437	LINC00475	downstream	0	.	0.95	1	13.5	23.5	17.44	1.57	12	29.5	15.99	1.36	1
chr9	92162103	92162152	chr9_92162103_92162152	48	24	AC	2	0.5	56	0.8315	LINC00475;RP11-62C3.6	intergenic	0	.	0.97	1	17.5	31.5	24.71	2.63	17	60.5	24.48	1.66	1
chr9	92474742	92474784	chr9_92474742_92474784	42	14	TCA	3	0.333333	17	0.6904	ASPN	exonic	0	.	0.97	1	12	17	14.57	0.79	9	19	13.92	0.95	1
chr9	92567373	92567408	chr9_92567373_92567408	34	17	AT	2	0	89	0.8209	CENPP	intronic	0	.	0.95	0.94784	16	38.5	21.63	3.23	10.5	67	22.58	4.58	1
chr9	92764801	92764831	chr9_92764801_92764831	30	10	GCC	3	1	21	0.308	BICD2	UTR5	0	Promoter/Enhancer	0.92	0.966667	6.5	14.5	10.18	0.53	7	19	10.31	0.62	1
chr9	92915832	92915848	chr9_92915832_92915848	16	8	AT	2	0	90	0.2556	ZNF484;FGD3	intergenic	0	.	0.8	1	6.5	18	8.37	0.84	4.5	61	8.6	2.57	1
chr9	92947032	92947068	chr9_92947032_92947068	36	18	AC	2	0.5	20	0.4413	FGD3	upstream	1	Promoter/Enhancer	0.93	0.820512	13	18.5	16.1	1.81	9	35	16.44	1.65	1
chr9	93028197	93028237	chr9_93028197_93028237	40	20	AC	2	0.5	26	0.7211	FGD3	intronic	0	Enhancer	0.95	0.974342	11	25.5	21.31	2.44	9	47.5	20.71	2.05	1
chr9	93105197	93105221	chr9_93105197_93105221	24	12	GT	2	0.5	12	0.5108	CARD19	intronic	1	.	0.94	1	8	13	10.47	0.71	6	19.5	9.49	0.56	1
chr9	93113511	93113555	chr9_93113511_93113555	44	22	CA	2	0.5	22	0.6934	CARD19	downstream	1	Enhancer	0.93	0.986842	13	21.5	17.35	1.24	11	26.5	16.85	1.33	1
chr9	93134288	93134320	chr9_93134288_93134320	32	8	CCCG	4	1	20	0.5002	NINJ1	UTR5	1	Promoter/Enhancer	0.96	0.800189	6.5	12.5	8.49	0.86	7.5	21.5	10.46	1.08	1
chr9	93143859	93143881	chr9_93143859_93143881	22	11	AC	2	0.5	13	0.5112	NINJ1;RP11-370F5.4	intergenic	1	Enhancer	0.94	1	8.5	12.5	10.45	0.76	6	16	9.84	0.75	1
chr9	93202325	93202367	chr9_93202325_93202367	42	21	GT	2	0.5	29	0.6892	WNK2	intronic	1	Enhancer	0.95	0.988637	16	28.5	22.23	2.21	12.5	38.5	23.18	1.21	1
chr9	93225904	93225949	chr9_93225904_93225949	45	9	TGTTG	5	0.4	9	0.5263	WNK2	intronic	0	Enhancer	0.97	0.975	7	12	8.23	0.88	6	12	8.16	0.64	1
chr9	93315783	93315824	chr9_93315783_93315824	40	20	TG	2	0.5	19	0.4282	WNK2	intronic	0	.	0.94	1	13.5	26.5	17.55	2.13	12	29.5	16.45	0.77	1
chr9	93373213	93373263	chr9_93373213_93373263	50	25	AC	2	0.5	26	0.5817	C9orf129;RNU6-829P	intergenic	0	.	0.97	0.958949	15.5	34	23.73	2.88	11	46.5	22.26	2	1
chr9	93407118	93407157	chr9_93407118_93407157	36	6	ATATAG	6	0.166667	14	0.7203	RNU6-829P;Y_RNA	intergenic	0	.	0.95	1	5	12	7.9	1.06	5	12.5	7.48	0.66	1
chr9	93554120	93554180	chr9_93554120_93554180	60	30	AC	2	0.5	57	0.9475	FAM120A	intronic	1	.	0.95	1	17	59.5	31.26	5.14	18	60.5	33.41	2.51	1
chr9	93871973	93872009	chr9_93871973_93872009	36	9	AGAA	4	0.25	78	0.8787	RP11-53B5.1;BARX1	intergenic	0	.	0.95	0.986111	9	51.5	20.88	5.13	6.5	57	18.62	6.99	1
chr9	93916276	93916320	chr9_93916276_93916320	44	11	GGAA	4	0.5	38	0.6961	RP11-53B5.1;BARX1	intergenic	0	.	0.96	0.979167	8.5	28	12.66	1.94	7.5	33.5	12.64	1.3	1
chr9	93993741	93993761	chr9_93993741_93993761	20	10	TA	2	0	37	0.3899	BARX1-AS1;PTPDC1	intergenic	0	.	0.79	1	9.5	134	17.29	16.37	5.5	40.5	10.52	0.93	1
chr9	94374645	94374780	chr9_94374645_94374780	135	45	CCG	3	1	39	0.9984	MFSD14B	UTR5	0	Promoter/Enhancer	0.05	0.725926	43	46	45.02	0.13	23	50.5	36.22	1.65	1
chr9	94694377	94694413	chr9_94694377_94694413	36	18	GT	2	0.5	23	0.7897	FBP1;C9orf3	intergenic	1	.	0.94	1	14.5	25.5	19.88	1.38	14	29	19.9	1.4	1
chr9	94706057	94706093	chr9_94706057_94706093	36	18	AC	2	0.5	18	0.7836	FBP1;C9orf3	intergenic	1	.	0.94	1	13	22.5	18.74	1.64	13	24.5	18.68	1.05	1
chr9	94728239	94728271	chr9_94728239_94728271	32	16	CA	2	0.5	35	0.6555	C9orf3	intronic	0	.	0.95	1	14	29	18.22	2.16	13	36	17.56	2.16	1
chr9	94743167	94743269	chr9_94743167_94743269	102	34	AAG	3	0.333333	65	0.7135	C9orf3	intronic	0	.	0.97	0.934259	24	47.5	33.38	4.3	15	63	35.14	3.48	1
chr9	94895218	94895253	chr9_94895218_94895253	35	7	AAAAT	5	0	39	0.1567	C9orf3	intronic	1	.	0.56	0.864865	5	9.5	7.13	0.36	4	23	7.11	0.57	1
chr9	94906455	94906484	chr9_94906455_94906484	27	9	AAT	3	0	21	0.7218	C9orf3	intronic	0	.	0.96	1	9	16.5	12.81	1.38	9	21.5	13.75	1.53	1
chr9	94914523	94914561	chr9_94914523_94914561	38	19	GT	2	0.5	28	0.8111	C9orf3	intronic	1	Enhancer	0.94	1	16.5	27	21.7	1.62	13	31	21.37	1.72	1
chr9	94996350	94996392	chr9_94996350_94996392	42	21	TG	2	0.5	23	0.7837	C9orf3	intronic	1	.	0.95	0.988637	14	25	20.6	1.95	10.5	28	21.08	1.47	1
chr9	95004940	95004987	chr9_95004940_95004987	42	7	CCCGCG	6	1	27	0.1616	C9orf3	intronic	1	Promoter/Enhancer	0.13	0.744681	8	10	8	0.09	4	17.5	7.85	0.54	1
chr9	95041446	95041480	chr9_95041446_95041480	34	17	GT	2	0.5	34	0.8455	C9orf3	intronic	1	.	0.94	1	16	26.5	19.83	1.62	12.5	35.5	19.99	1.2	1
chr9	95092056	95092097	chr9_95092056_95092097	40	20	AC	2	0.5	31	0.936	C9orf3;FANCC	intergenic	1	.	-0.2	0.368676	17.5	23	19.88	0.93	4	59	8.12	0.81	1
chr9	95170637	95170679	chr9_95170637_95170679	42	21	GT	2	0.5	32	0.8977	FANCC	intronic	1	.	0.96	1	16	30.5	24.9	2.05	15.5	43	25.35	2.27	1
chr9	95229770	95229804	chr9_95229770_95229804	34	17	AC	2	0.5	15	0.5265	FANCC	intronic	1	.	0.96	1	12.5	18.5	15.75	0.94	9	18.5	15.35	0.55	1
chr9	95284877	95284903	chr9_95284877_95284903	26	13	AC	2	0.5	28	0.6926	FANCC	intronic	1	.	0.94	1	8.5	17	12.8	1.09	7	28	13.05	0.84	1
chr9	95284905	95284950	chr9_95284905_95284950	44	22	AC	2	0.5	38	0.8323	FANCC	intronic	1	.	0.82	0.750119	19.5	26	22.83	0.98	13.5	42	23	0.73	1
chr9	95292339	95292411	chr9_95292339_95292411	72	24	GGC	3	1	19	0.0579	FANCC	intronic	0	.	-0.06	0.736111	24	25	24.04	0.13	13.5	30	24.63	1.63	1
chr9	95452328	95452356	chr9_95452328_95452356	28	14	AC	2	0.5	20	0.6817	PTCH1	intronic	0	Enhancer	0.94	1	12	22.5	16.33	2.34	10.5	24.5	15.86	2.09	1
chr9	95505852	95505922	chr9_95505852_95505922	69	23	CGC	3	1	42	0.0956	PTCH1	intronic	1	Promoter/Enhancer	0.06	0.742857	23	24.5	23.16	0.24	15.5	38	24.67	1.34	1
chr9	95507905	95507919	chr9_95507905_95507919	14	7	AC	2	0.5	15	0.4544	PTCH1	intronic	1	Promoter/Enhancer	0.95	1	6.5	10	8.03	0.72	4.5	12.5	7.66	0.67	1
chr9	95508032	95508095	chr9_95508032_95508095	62	31	GT	2	0.5	22	0.5096	PTCH1	UTR5	1	Promoter/Enhancer	0.89	0.793651	27.5	32.5	30.72	1.12	16.5	36	30.6	1.97	1
chr9	95514621	95514647	chr9_95514621_95514647	26	13	GT	2	0.5	16	0.5401	PTCH1	intronic	0	Promoter/Enhancer	0.94	0.984375	11	21.5	14.95	1.55	9.5	19.5	14.04	1.1	1
chr9	95703870	95703916	chr9_95703870_95703916	46	23	TG	2	0.5	16	0.6979	RP11-180I4.2	ncRNA_intronic	1	.	0.96	0.97619	17.5	26.5	21.79	1.74	16.5	28	20.91	0.7	1
chr9	95772301	95772335	chr9_95772301_95772335	34	17	AC	2	0.5	58	0.7731	RP11-180I4.4	ncRNA_exonic	0	Enhancer	0.96	0.993421	16.5	40	28.45	4.91	13	53.5	24.75	5.49	1
chr9	95814670	95814710	chr9_95814670_95814710	40	20	AC	2	0.5	27	0.8099	RP11-180I4.4;LINC00476	intergenic	1	.	0.94	1	13.5	26.5	21.44	1.69	14	38	21.6	1.21	1
chr9	95907826	95907872	chr9_95907826_95907872	46	23	AC	2	0.5	46	0.7655	ERCC6L2	intronic	1	.	0.96	0.953503	23	42.5	31.71	4.86	17.5	56.5	30.97	5.14	1
chr9	96062653	96062689	chr9_96062653_96062689	36	9	TCTT	4	0.25	15	0.901	LINC00092;RP11-569G13.2	intergenic	0	Enhancer	0.67	0.923835	6	10	8.44	0.46	4	23	9.1	0.65	1
chr9	96068041	96068065	chr9_96068041_96068065	24	12	AT	2	0	30	0.8252	LINC00092;RP11-569G13.2	intergenic	0	.	0.96	1	5.5	22	11.76	2.23	6	26.5	12.63	2.09	1
chr9	96272373	96272406	chr9_96272373_96272406	32	16	TC	2	0.5	99	0.9393	HSD17B3	intronic	0	.	0.84	0.990566	12.5	39	24.88	4.48	13	79	27.86	4.44	1
chr9	96300209	96300253	chr9_96300209_96300253	44	22	AC	2	0.5	42	0.8438	HSD17B3	intronic	0	.	0.87	1	15	29.5	23.2	1.71	15	52	24.07	1.78	1
chr9	96358080	96358108	chr9_96358080_96358108	28	14	TA	2	0	37	0.8433	SLC35D2	intronic	0	.	0.96	1	5	31	16.9	6.09	5	46.5	13.24	3.91	1
chr9	96382466	96382496	chr9_96382466_96382496	30	15	AC	2	0.5	26	0.6996	SLC35D2	intronic	1	.	0.87	1	12.5	28	16.69	1.96	6.5	45.5	15.61	0.89	1
chr9	96417666	96417777	chr9_96417666_96417777	111	37	GGC	3	1	31	0.988	ZNF367	exonic	1	.	0.06	0.726472	36.5	37.5	37.07	0.18	21.5	44.5	27.91	1.86	1
chr9	96447277	96447324	chr9_96447277_96447324	46	23	AC	2	0.5	32	0.8833	ZNF367;HABP4	intergenic	0	.	0.96	0.979455	18	31	25	2.23	17.5	47.5	25.97	1.54	1
chr9	96603155	96603191	chr9_96603155_96603191	36	18	AC	2	0.5	19	0.4927	CDC14B	intronic	1	Enhancer	0.93	1	14	23.5	18.55	1.39	13	30.5	18.58	0.86	1
chr9	96604342	96604393	chr9_96604342_96604393	51	17	TTA	3	0	18	0.7475	CDC14B	intronic	0	Enhancer	0.97	1	10.5	19	15.46	1.35	11.5	36	16.39	0.89	1
chr9	96606527	96606577	chr9_96606527_96606577	50	25	TG	2	0.5	44	0.8404	CDC14B	intronic	0	.	0.95	1	12.5	33.5	24.16	2.62	14	54	25.34	1.38	1
chr9	96633723	96633753	chr9_96633723_96633753	30	15	AC	2	0.5	21	0.3319	CDC14B;AAED1	intergenic	0	.	0.89	0.957143	10.5	28.5	17.37	2.93	11	23.5	15.27	0.6	1
chr9	96917887	96917929	chr9_96917887_96917929	42	21	GT	2	0.5	49	0.6005	ZNF782;NUTM2G	intergenic	0	.	0.96	1	17.5	73.5	27.64	8.31	13.5	51	21.64	0.84	1
chr9	97237763	97237796	chr9_97237763_97237796	32	8	TTTA	4	0	13	0.8066	RP11-498P14.5	ncRNA_exonic	1	Promoter/Enhancer	0.96	1	8	15.5	12.39	1.31	8.5	17.5	11.96	1.48	1
chr9	97268284	97268326	chr9_97268284_97268326	42	21	GT	2	0.5	33	0.7621	RP11-23J9.4;RP11-23J9.5	ncRNA_intronic	0	.	0.96	1	13	34	21.12	3.69	13.5	48	19.25	1.77	1
chr9	97404924	97404960	chr9_97404924_97404960	36	18	AC	2	0.5	19	0.7828	RP11-23J9.4;TDRD7	intergenic	1	.	0.95	1	13.5	25.5	18.29	1.68	11	24	17.48	1.24	1
chr9	97511085	97511111	chr9_97511085_97511111	26	13	AC	2	0.5	20	0.6774	TMOD1	intronic	1	Enhancer	0.58	0.975	11.5	21.5	17.21	2.69	7.5	26	16.51	2.05	1
chr9	97636637	97636673	chr9_97636637_97636673	36	18	AT	2	0	42	0.8535	NCBP1	intronic	0	.	0.97	1	8.5	22.5	15.25	2.51	8.5	46.5	17.08	1.48	1
chr9	97742412	97742444	chr9_97742412_97742444	32	16	CA	2	0.5	20	0.6443	RP11-546O6.4	upstream	0	.	0.97	1	9	26.5	14.38	2.89	7.5	24	13.05	1.89	1
chr9	97851907	97851929	chr9_97851907_97851929	20	4	CCGCC	5	1	52	0.9958	PTCSC2;FOXE1	intergenic	0	.	0.19	0.590909	4	5	4.1	0.21	2.5	33.5	8.08	4.04	1
chr9	97854412	97854451	chr9_97854412_97854451	39	13	GCC	3	1	34	0.4981	FOXE1	exonic	0	.	0.97	0.969697	9	14.5	11.46	0.67	7	32.5	11.76	0.82	1
chr9	97927168	97927198	chr9_97927168_97927198	30	15	AC	2	0.5	13	0.6403	HEMGN	UTR3	0	.	0.96	1	10	16.5	13.98	1.04	10	22.5	13.36	1.29	1
chr9	97945254	97945284	chr9_97945254_97945284	30	15	TA	2	0	69	0.7218	HEMGN	upstream	0	.	0.79	1	7	20	14.71	1.29	8	45.5	14.61	1.43	1
chr9	97983152	97983272	chr9_97983152_97983272	120	24	CGCCG	5	1	25	0.2087	ANP32B	upstream	1	Promoter/Enhancer	0.07	0.716667	24	24.5	24.01	0.07	14	28.5	23.86	0.51	1
chr9	97984738	97984800	chr9_97984738_97984800	60	20	GCC	3	1	42	0.1659	ANP32B	intronic	1	Promoter/Enhancer	0	0.725806	20.5	21.5	21	0.06	11	35.5	20.17	2.3	1
chr9	98142834	98142889	chr9_98142834_98142889	55	11	CCCTG	5	0.8	18	0.7012	CORO2A	intronic	1	Enhancer	0.93	0.950506	8	12	9.96	1.02	6	16	10.34	1.06	1
chr9	98148751	98148771	chr9_98148751_98148771	20	4	AAACA	5	0.2	11	0.2932	CORO2A	intronic	1	.	0.97	1	3.5	7.5	4.74	0.94	2.5	15.5	4.5	0.79	1
chr9	98154329	98154353	chr9_98154329_98154353	24	12	TA	2	0	41	0.8572	CORO2A	intronic	0	.	0.95	0.978261	8	30	16.67	4.6	7	47.5	17.46	3.87	1
chr9	98163711	98163790	chr9_98163711_98163790	78	39	AG	2	0.5	36	0.7313	CORO2A	intronic	1	Enhancer	0.92	0.749961	38.5	53	41.6	1.9	24.5	64	40.75	1.24	1
chr9	98192621	98192674	chr9_98192621_98192674	51	17	CGC	3	1	25	0.1576	CORO2A	UTR5	1	Promoter/Enhancer	0	0.735849	17.5	18	17.99	0.06	10.5	31.5	17.3	1.84	1
chr9	98318891	98318946	chr9_98318891_98318946	54	27	TG	2	0.5	40	0.5463	GABBR2	intronic	0	.	0.92	0.928549	22	32	28.61	1.15	20	51	29.36	1.42	1
chr9	98324493	98324541	chr9_98324493_98324541	48	24	AC	2	0.5	31	0.8242	GABBR2	intronic	1	.	0.96	1	13.5	30	19.84	3.1	10	38.5	19.81	3.06	1
chr9	98422496	98422520	chr9_98422496_98422520	24	12	TG	2	0.5	25	0.2101	GABBR2	intronic	0	.	0.96	1	9	18.5	13.09	1.27	6.5	55	12.34	0.79	1
chr9	98648080	98648116	chr9_98648080_98648116	36	18	GT	2	0.5	37	0.9418	GABBR2	intronic	0	.	0.73	0.883929	13.5	37.5	26.44	3.95	14	50	22.77	2.75	1
chr9	98688394	98688410	chr9_98688394_98688410	16	8	AT	2	0	42	0.4282	GABBR2	intronic	0	.	0.97	1	7	30.5	10.71	4.51	6.5	51	10.84	4.21	1
chr9	98708637	98708705	chr9_98708637_98708705	66	22	CGG	3	1	49	0.3291	GABBR2	exonic	0	.	-0.01	0.735294	22.5	24	23	0.09	12	41.5	22.83	1.24	1
chr9	98796313	98796408	chr9_98796313_98796408	90	15	CGGCCC	6	1	20	0.8864	ANKS6	exonic	1	Promoter/Enhancer	0.04	0.705263	16	17.5	16	0.06	9	22	15.31	2.15	1
chr9	98854816	98854842	chr9_98854816_98854842	26	13	TA	2	0	30	0.788	RP11-92C4.3	ncRNA_intronic	0	.	0.95	1	12	25.5	16.8	2.13	7	29.5	15.04	1.77	1
chr9	98857537	98857571	chr9_98857537_98857571	34	17	CT	2	0.5	29	0.8677	RP11-92C4.3	ncRNA_intronic	0	.	0.95	1	13	29.5	20.33	3.2	9	38.5	21.15	2.76	1
chr9	98878192	98878222	chr9_98878192_98878222	30	15	GA	2	0.5	53	0.6158	RP11-92C4.3;RP11-92C4.6	intergenic	0	.	0.94	1	8.5	23.5	13.59	1.55	9.5	43.5	15.12	2.2	1
chr9	98989023	98989065	chr9_98989023_98989065	42	21	AC	2	0.5	23	0.7721	COL15A1	intronic	1	Enhancer	0.95	1	17	27.5	21.84	1.62	14	28	21.51	1.3	1
chr9	99060224	99060257	chr9_99060224_99060257	32	16	AT	2	0	21	0.4456	COL15A1	intronic	0	Enhancer	0.87	0.850109	13	19.5	15.8	1.22	9	26.5	16.27	1.25	1
chr9	99073057	99073097	chr9_99073057_99073097	40	20	TG	2	0.5	51	0.669	COL15A1;TGFBR1	intergenic	0	.	0.94	1	15.5	26.5	19.71	1.36	14.5	48	19.95	0.79	1
chr9	99105255	99105283	chr9_99105255_99105283	27	9	GGC	3	1	27	0.9992	TGFBR1	exonic	0	Promoter/Enhancer	0.63	1	6	9.5	8.88	0.54	5.5	29.5	9.22	0.7	1
chr9	99168653	99168673	chr9_99168653_99168673	20	10	AC	2	0.5	18	0.4313	TGFBR1;RP11-96L7.2	intergenic	1	.	0.96	1	9.5	19.5	11.38	2.21	8.5	21.5	11.92	2.35	1
chr9	99181372	99181398	chr9_99181372_99181398	26	13	CA	2	0.5	16	0.2268	TGFBR1;RP11-96L7.2	intergenic	0	Enhancer	0.89	1	11	16.5	13.29	0.62	10	26.5	13.08	0.52	1
chr9	99192701	99192753	chr9_99192701_99192753	52	26	TG	2	0.5	30	0.8671	RN7SL794P;ALG2	intergenic	0	.	0.95	1	14	28.5	22.7	2.52	12.5	38	23.06	2.31	1
chr9	99296132	99296174	chr9_99296132_99296174	42	21	GT	2	0.5	29	0.8145	RN7SKP225;NAMA	intergenic	0	.	0.95	1	13	26	19.4	2.23	12	40	20.01	1.5	1
chr9	99367961	99368015	chr9_99367961_99368015	54	27	AC	2	0.5	28	0.7165	NAMA	ncRNA_intronic	1	Promoter/Enhancer	0.91	0.989131	17.5	27.5	22.78	1.07	15	35.5	22.88	1.07	1
chr9	99457678	99457764	chr9_99457678_99457764	84	21	GAAG	4	0.5	91	0.9037	NAMA;RP11-547C13.1	intergenic	1	.	0.67	0.913793	17	29	23.58	2.3	5.5	76.5	23.46	4.78	1
chr9	99457829	99457858	chr9_99457829_99457858	28	7	GAAG	4	0.5	51	0.9657	NAMA;RP11-547C13.1	intergenic	0	.	0.18	0.724138	4	11.5	7.28	0.8	3.5	39	7.38	1.77	1
chr9	99614514	99614546	chr9_99614514_99614546	32	16	TC	2	0.5	100	0.1999	RP11-554F20.1	ncRNA_intronic	0	.	0.52	1	2	17	14.68	1.74	8	60.5	15.5	3.92	1
chr9	100079413	100079455	chr9_100079413_100079455	42	21	AC	2	0.5	31	0.831	ERP44	intronic	1	.	0.96	1	15	24.5	18.81	2.04	13.5	39.5	20.76	1.55	1
chr9	100133764	100133804	chr9_100133764_100133804	40	20	AC	2	0.5	50	0.8435	INVS	intronic	0	.	0.95	1	13.5	33.5	20.35	4.09	13.5	52.5	22.78	3.29	1
chr9	100185516	100185558	chr9_100185516_100185558	42	21	AT	2	0	47	0.802	INVS	intronic	0	.	0.95	1	8	27	16.26	3.53	6.5	49.5	16.09	4.04	1
chr9	100299635	100299681	chr9_100299635_100299681	46	23	AC	2	0.5	77	0.8233	INVS	intronic	1	.	0.92	1	9.5	65.5	19.86	12.54	8	53.5	18.01	4.35	1
chr9	100301139	100301179	chr9_100301139_100301179	40	20	CA	2	0.5	31	0.868	INVS;TEX10	downstream	1	.	0.96	1	6	30.5	17.46	2.66	6	47.5	19.21	2	1
chr9	100380176	100380238	chr9_100380176_100380238	62	31	AG	2	0.5	27	0.5734	TEX10;MSANTD3	intergenic	1	.	0.94	0.681574	27.5	40.5	32.2	1.99	15	60	30.79	0.71	1
chr9	100396607	100396665	chr9_100396607_100396665	58	29	AT	2	0	146	0.7304	TEX10;MSANTD3	intergenic	0	.	0.87	0.948902	11	87	58.69	13.8	3	132	56.82	12.1	1
chr9	100427327	100427391	chr9_100427327_100427391	63	21	GCC	3	1	35	0.0264	MSANTD3	UTR5	1	Promoter/Enhancer	0.05	0.734375	21	22	21.11	0.21	9	37	23.95	0.55	1
chr9	100475715	100475756	chr9_100475715_100475756	40	20	TG	2	0.5	53	0.7296	MSANTD3-TMEFF1;TMEFF1	intronic	0	.	0.94	1	15	25	20.32	1.61	14	54	20.84	1.39	1
chr9	100490836	100490898	chr9_100490836_100490898	62	31	GT	2	0.5	30	0.6774	MSANTD3-TMEFF1;TMEFF1	intronic	0	.	0.92	0.952369	27.5	37.5	32.18	1.2	23	53.5	31.85	1.06	1
chr9	100503535	100503577	chr9_100503535_100503577	42	21	AC	2	0.5	21	0.7546	MSANTD3-TMEFF1;TMEFF1	intronic	1	.	0.94	1	16.5	24.5	20.27	1.26	15	36	19.82	0.91	1
chr9	100555162	100555194	chr9_100555162_100555194	32	16	AC	2	0.5	21	0.4995	MSANTD3-TMEFF1;TMEFF1	intronic	1	.	0.84	1	12.5	19	16.23	0.65	10.5	34.5	16.07	0.57	1
chr9	100673739	100673781	chr9_100673739_100673781	42	21	AC	2	0.5	26	0.7785	MURC;PLPPR1	intergenic	0	.	0.96	1	15.5	31.5	20.03	2.98	14	34	20.46	2.81	1
chr9	100762761	100762801	chr9_100762761_100762801	40	20	AC	2	0.5	25	0.8577	MURC;PLPPR1	intergenic	0	.	0.96	0.99	17	31.5	21.96	2.05	15	42	22.06	1.88	1
chr9	101078090	101078186	chr9_101078090_101078186	96	32	AGA	3	0.333333	86	0.7525	PLPPR1	intronic	0	.	0.74	0.945512	18.5	128.5	38.83	11.14	10	71.5	33.88	5.35	1
chr9	101167141	101167234	chr9_101167141_101167234	92	46	AC	2	0.5	146	0.9954	PLPPR1	intronic	1	.	0.55	0.395261	42	62.5	52.4	4.15	1.5	98.5	36.52	12.2	1
chr9	101442069	101442212	chr9_101442069_101442212	141	47	AAG	3	0.333333	68	0.6315	ALDOB;TMEM246-AS1	intergenic	0	Promoter/Enhancer	0.66	0.91606	43	60.5	52.65	2.71	34	74	51.54	2.87	1
chr9	101447523	101447543	chr9_101447523_101447543	20	10	AT	2	0	28	0.5518	ALDOB;TMEM246-AS1	intergenic	0	Promoter/Enhancer	0.94	1	7	29	12.32	3.03	8.5	25	11.35	1.63	1
chr9	101449010	101449113	chr9_101449010_101449113	100	20	AAAGA	5	0.2	29	0.8938	ALDOB;TMEM246-AS1	intergenic	1	Promoter/Enhancer	0.97	0.951696	8	23.5	17.09	2.49	9	26.5	17.89	1.84	1
chr9	101466241	101466283	chr9_101466241_101466283	42	21	AT	2	0	36	0.7862	ALDOB;TMEM246-AS1	intergenic	1	.	0.96	1	8.5	26.5	13.86	3.01	8	43	14.23	3.35	1
chr9	101491812	101491848	chr9_101491812_101491848	36	18	AT	2	0	54	0.8809	TMEM246	intronic	0	.	0.93	1	9	24	17.76	3.36	7.5	48.5	17.38	3.05	1
chr9	101531195	101531239	chr9_101531195_101531239	44	22	AC	2	0.5	28	0.777	TMEM246	intronic	0	.	0.95	1	14.5	26	22.09	1.5	14.5	36	22.53	0.93	1
chr9	101786679	101786725	chr9_101786679_101786725	46	23	GT	2	0.5	28	0.8104	GRIN3A;RNU6-329P	intergenic	0	.	0.95	1	11	27.5	21.27	2.52	14	49.5	23.14	1.1	1
chr9	101967944	101967978	chr9_101967944_101967978	34	17	AT	2	0	61	0.8947	GRIN3A;RNU6-329P	intergenic	0	.	0.95	0.988095	7	26.5	18.9	3.38	8	54.5	19.91	2.1	1
chr9	102011517	102011531	chr9_102011517_102011531	14	7	TA	2	0	51	0.658	GRIN3A;RNU6-329P	intergenic	0	.	0.97	1	6.5	27	8.35	2.69	6	67	11.16	4.93	1
chr9	102085398	102085442	chr9_102085398_102085442	44	22	AC	2	0.5	30	0.8512	GRIN3A;RNU6-329P	intergenic	0	.	0.96	1	13	29.5	21.2	2.46	10.5	41	21.83	1.6	1
chr9	102114195	102114211	chr9_102114195_102114211	16	8	AT	2	0	73	0.6675	GRIN3A;RNU6-329P	intergenic	0	.	0.75	1	7	9	7.97	0.4	6.5	46	10.57	7.09	1
chr9	102191409	102191437	chr9_102191409_102191437	28	14	AC	2	0.5	19	0.7509	GRIN3A;RNU6-329P	intergenic	1	.	0.97	1	12	23	17.89	1.73	11	29	16.28	1.43	1
chr9	102201473	102201510	chr9_102201473_102201510	36	18	GT	2	0.5	14	0.6377	GRIN3A;RNU6-329P	intergenic	0	.	0.96	0.972201	17	23.5	19.06	1.14	14	24	18.65	0.86	1
chr9	102257490	102257506	chr9_102257490_102257506	16	8	GT	2	0.5	16	0.4803	RNU6-329P	downstream	0	.	0.97	1	7	17	7.98	1.39	7	20	9.15	2.16	1
chr9	102361322	102361342	chr9_102361322_102361342	20	10	AT	2	0	68	0.4112	RNU6-329P;LINC00587	intergenic	0	.	0.93	1	8	22.5	10.47	1.74	8	54	11.37	2.94	1
chr9	102392553	102392579	chr9_102392553_102392579	26	13	TA	2	0	51	0.888	RNU6-329P;LINC00587	intergenic	0	.	0.95	1	9	30.5	17.8	3.97	9	51	18.71	3.93	1
chr9	102582846	102582858	chr9_102582846_102582858	12	6	TA	2	0	28	0.1373	LINC00587	ncRNA_intronic	0	.	0.94	1	5.5	29.5	7.26	3.34	3.5	24	6.5	1.29	1
chr9	102749218	102749254	chr9_102749218_102749254	35	5	CGGGGGG	7	1	35	0.7913	LINC00587;CYLC2	intergenic	0	.	0.72	0.917793	3	5.5	4.42	0.68	2	20	5.36	3.01	1
chr9	102803972	102804003	chr9_102803972_102804003	30	15	GT	2	0.5	17	0.797	LINC00587;CYLC2	intergenic	0	.	0.95	1	11.5	18	14.16	1.15	10.5	26.5	14.51	1.15	1
chr9	102831936	102832045	chr9_102831936_102832045	105	7	ATATATATGTATATC	15	0.133333	41	0.4846	LINC00587;CYLC2	intergenic	0	.	0.93	0.864154	1.5	30	11.87	6.93	1.5	34	12.11	5.41	1
chr9	102916736	102916768	chr9_102916736_102916768	32	16	TA	2	0	46	0.795	LINC00587;CYLC2	intergenic	0	.	0.93	1	8.5	27	16.5	3.05	7	36.5	14.82	2.48	1
chr9	102987342	102987370	chr9_102987342_102987370	28	14	AT	2	0	27	0.7466	LINC00587;CYLC2	intergenic	0	.	0.95	0.966518	11	28.5	15.95	2.69	8.5	25	14.69	1.34	1
chr9	103006017	103006071	chr9_103006017_103006071	54	27	AC	2	0.5	38	0.932	CYLC2	UTR3	0	.	0.94	1	16	34.5	24.4	3.05	14.5	43	25.24	3.45	1
chr9	103369364	103369388	chr9_103369364_103369388	24	12	AT	2	0	31	0.7049	RP11-436F21.1	ncRNA_intronic	0	.	0.97	0.973684	9	26	15.32	3.37	9.5	32	13.78	2.68	1
chr9	103411174	103411191	chr9_103411174_103411191	16	8	GC	2	1	16	0.6959	RP11-436F21.1	ncRNA_intronic	0	.	0.74	0.944445	1.5	15.5	9.18	1.86	4.5	14.5	8.71	0.96	1
chr9	103425616	103425660	chr9_103425616_103425660	44	22	TA	2	0	66	0.9083	RP11-436F21.1	ncRNA_intronic	0	.	0.92	1	9.5	25.5	20.87	2.43	4	59.5	21.49	2.03	1
chr9	103565608	103565644	chr9_103565608_103565644	36	18	AT	2	0	39	0.7831	RP11-436F21.1;RNA5SP291	intergenic	0	.	0.94	1	7	23.5	13.75	3.52	4.5	43.5	13.79	3.02	1
chr9	103763119	103763162	chr9_103763119_103763162	40	8	CTGTT	5	0.4	12	0.509	RNA5SP291;SMC2-AS1	intergenic	0	.	0.97	0.976744	7.5	19.5	9.62	1.37	7	15.5	9.41	0.78	1
chr9	104036535	104036574	chr9_104036535_104036574	38	19	AC	2	0.5	30	0.7259	RNA5SP291;SMC2-AS1	intergenic	0	.	0.89	1	12.5	23.5	19.06	1.7	14	56.5	19.48	0.86	1
chr9	104045355	104045399	chr9_104045355_104045399	44	22	TA	2	0	56	0.901	RNA5SP291;SMC2-AS1	intergenic	1	.	0.94	0.96875	8	35.5	18.51	5.37	2	69	19.24	5.03	1
chr9	104059357	104059468	chr9_104059357_104059468	111	37	AAG	3	0.333333	36	0.9007	RNA5SP291;SMC2-AS1	intergenic	0	.	0.95	0.930476	29.5	47	36.62	2.89	28.5	50	35.77	1.88	1
chr9	104156365	104156408	chr9_104156365_104156408	42	21	TG	2	0.5	26	0.7711	SMC2;OR13F1	intergenic	0	.	0.97	0.979281	19	32.5	25.84	2.5	17	32	24.83	2.15	1
chr9	104245972	104246044	chr9_104245972_104246044	72	18	GAAG	4	0.5	45	0.9696	SMC2;OR13F1	intergenic	1	.	0.8	0.948356	9.5	25.5	16.65	3	4.5	32	15.81	2.66	1
chr9	104314815	104314877	chr9_104314815_104314877	62	31	AC	2	0.5	36	0.8833	SMC2;OR13F1	intergenic	0	.	0.95	1	15	32.5	24.26	2.69	16	51.5	23.85	2.59	1
chr9	104421344	104421373	chr9_104421344_104421373	28	14	TG	2	0.5	41	0.8188	SMC2;OR13F1	intergenic	0	.	0.95	0.948263	11.5	26.5	18.3	1.91	8	56.5	16.87	1.1	1
chr9	104696107	104696167	chr9_104696107_104696167	60	15	AAAG	4	0.25	115	0.9264	OR13D1	downstream	0	.	0.93	0.972886	8	46.5	19.69	3.42	9.5	121	19.45	7.12	1
chr9	104799394	104799436	chr9_104799394_104799436	42	21	CA	2	0.5	29	0.862	ABCA1	intronic	0	.	0.95	1	11	29.5	22.5	3.32	13.5	50	23.35	2.04	1
chr9	104829943	104829981	chr9_104829943_104829981	38	19	AC	2	0.5	21	0.6047	ABCA1	intronic	1	.	0.96	1	13	23.5	17.29	1.64	12	38	18.2	1.05	1
chr9	104862631	104862701	chr9_104862631_104862701	70	14	GCCGG	5	1	85	0.9644	ABCA1	intronic	0	Enhancer	0.52	0.771978	1	40.5	12.79	8.47	1	70	18.45	6.1	1
chr9	104909607	104909653	chr9_104909607_104909653	46	23	AC	2	0.5	30	0.8353	ABCA1	intronic	1	.	0.95	1	16.5	31.5	21.68	2.18	13	33.5	21.22	1.82	1
chr9	104960497	104960639	chr9_104960497_104960639	140	35	AGAT	4	0.25	57	0.808	RP11-217B7.2;RP11-217B7.3	intergenic	0	.	0.95	0.963855	22	48	34.19	4.52	25	62	35.89	3.46	1
chr9	105039774	105039782	chr9_105039774_105039782	8	4	AT	2	0	39	0.3373	RP11-217B7.3;RN7SKP191	intergenic	0	.	0.96	1	4	26	6.33	3.53	3	48.5	5.73	3.39	1
chr9	105096672	105096706	chr9_105096672_105096706	34	17	AC	2	0.5	20	0.5726	RN7SKP191	upstream	0	.	0.96	1	13	27	18.89	1.99	13	24	17.91	1.46	1
chr9	105103867	105103897	chr9_105103867_105103897	30	15	AC	2	0.5	18	0.78	RN7SKP191;SLC44A1	intergenic	1	.	0.96	1	12	21	16.61	1.59	9.5	39.5	15.16	1.47	1
chr9	105156552	105156582	chr9_105156552_105156582	30	10	AAA	3	0	71	0.3956	RN7SKP191;SLC44A1	intergenic	0	.	0.89	1	4.5	11.5	8.88	1.6	5	44	9.78	1.62	1
chr9	105244914	105244982	chr9_105244914_105244982	68	17	CCCG	4	1	38	0.9738	SLC44A1	intronic	1	Promoter/Enhancer	-0.04	0.735294	17	17.5	17.01	0.08	5	30	12.22	1.51	1
chr9	105256741	105256798	chr9_105256741_105256798	55	11	TTTTA	5	0	29	0.6887	SLC44A1	intronic	0	.	0.96	1	6.5	16.5	10.79	1.23	7	23	12.4	0.76	1
chr9	105276565	105276619	chr9_105276565_105276619	54	27	GT	2	0.5	47	0.9042	SLC44A1	intronic	0	.	0.96	1	13.5	33.5	24.36	2.66	16.5	57.5	27.01	2.35	1
chr9	105294867	105294909	chr9_105294867_105294909	42	21	TG	2	0.5	38	0.6412	SLC44A1	intronic	0	Enhancer	0.91	1	13	24.5	20.85	1.6	13.5	45.5	20.84	0.9	1
chr9	105351531	105351676	chr9_105351531_105351676	144	36	GAAA	4	0.25	72	0.6384	SLC44A1	intronic	0	.	0.82	0.915787	23.5	57	36.87	4.91	12	65	41.22	3.78	1
chr9	105394419	105394441	chr9_105394419_105394441	22	11	TG	2	0.5	56	0.9391	SLC44A1	UTR3	0	.	0.9	0.980769	9.5	17	12.3	1.11	6	48	12.8	1.08	1
chr9	105439410	105439458	chr9_105439410_105439458	48	16	TGG	3	0.666667	25	0.6117	SLC44A1	downstream	0	.	0.96	1	8	18	13.92	2.02	10	32	16.06	0.74	1
chr9	105620775	105620822	chr9_105620775_105620822	45	15	TAG	3	0.333333	14	0.7493	FKTN	intronic	0	.	0.96	1	11.5	20.5	16.93	1.18	11	21.5	16.5	1.13	1
chr9	105867748	105867766	chr9_105867748_105867766	18	9	TA	2	0	30	0.3894	TMEM38B;LINC01505	intergenic	0	.	0.95	0.97536	9	20.5	13.5	2.25	8.5	45.5	11.34	2.48	1
chr9	105883600	105883632	chr9_105883600_105883632	32	16	TC	2	0.5	39	0.879	TMEM38B;LINC01505	intergenic	0	.	0.96	0.961538	12.5	27.5	16.93	2.82	9	46	20.63	2.71	1
chr9	105897376	105897416	chr9_105897376_105897416	40	20	GT	2	0.5	31	0.4779	TMEM38B;LINC01505	intergenic	0	.	0.96	0.9875	15.5	26.5	19.61	1.52	14	34.5	19.81	0.57	1
chr9	105968339	105968385	chr9_105968339_105968385	46	23	AC	2	0.5	69	0.7143	TMEM38B;LINC01505	intergenic	0	.	0.94	1	15	28	22.18	1.58	16	53.5	21.49	1.1	1
chr9	105974079	105974111	chr9_105974079_105974111	32	16	TG	2	0.5	25	0.4585	TMEM38B;LINC01505	intergenic	1	.	0.93	1	12	17.5	13.88	0.91	10	44	13.44	0.71	1
chr9	106050683	106050731	chr9_106050683_106050731	48	24	TG	2	0.5	25	0.8414	LINC01505	ncRNA_intronic	0	.	0.94	1	18.5	29.5	23.01	1.4	13.5	49.5	23.69	1.57	1
chr9	106118020	106118048	chr9_106118020_106118048	28	14	AC	2	0.5	46	0.8325	LINC01505	ncRNA_intronic	0	.	0.97	1	6	21.5	15.64	1.89	9.5	46.5	16.21	1.62	1
chr9	106398348	106398381	chr9_106398348_106398381	32	16	TA	2	0	138	0.8221	LINC01505	ncRNA_intronic	0	.	0.92	0.990566	5	77.5	30.34	12.25	3	132	50.89	15.01	1
chr9	106616704	106616752	chr9_106616704_106616752	48	24	GA	2	0.5	28	0.8756	LINC01505	ncRNA_intronic	0	.	0.95	1	12	29.5	20.71	2.5	14	32.5	23.28	1.89	1
chr9	106669643	106669695	chr9_106669643_106669695	52	26	TG	2	0.5	30	0.8428	LINC01505	ncRNA_intronic	1	.	0.97	1	14.5	29.5	19.96	2.76	13	42.5	21.96	2.68	1
chr9	106671536	106671573	chr9_106671536_106671573	36	18	AC	2	0.5	33	0.5982	LINC01505	ncRNA_intronic	0	.	0.95	1	15	23	18.47	1.08	13	47	18.48	0.92	1
chr9	106685486	106685506	chr9_106685486_106685506	20	10	GC	2	1	22	0.834	LINC01505	ncRNA_intronic	0	.	0.82	0.758333	4.5	21.5	15.32	2.13	5	23	12.4	1.9	1
chr9	106740841	106740879	chr9_106740841_106740879	38	19	AC	2	0.5	19	0.8362	LINC01505	ncRNA_exonic	0	.	0.95	1	15	23.5	18.71	1.56	13	37	18.88	1.6	1
chr9	106746736	106746794	chr9_106746736_106746794	58	29	GT	2	0.5	35	0.8996	LINC01505;RNA5SP292	intergenic	0	.	0.93	1	21.5	33.5	28.99	1.85	19.5	53	28.7	1.79	1
chr9	106803609	106803653	chr9_106803609_106803653	44	22	AT	2	0	77	0.8787	LINC01505;RNA5SP292	intergenic	0	.	0.93	1	6	25	20.43	2.53	5	56.5	21.5	1.9	1
chr9	106855154	106855194	chr9_106855154_106855194	40	20	AC	2	0.5	33	0.6831	RNA5SP292;ZNF462	intergenic	0	.	0.96	1	11	27.5	17.99	2.48	13.5	47	19	1.28	1
chr9	106864039	106864116	chr9_106864039_106864116	76	38	CT	2	0.5	90	0.9881	ZNF462	intronic	1	Promoter/Enhancer	0.92	0.975182	20	50.5	36.32	4.77	21	74	38.49	5.06	1
chr9	106892704	106892726	chr9_106892704_106892726	22	11	CA	2	0.5	21	0.2114	ZNF462	intronic	1	Enhancer	0.96	1	5	12.5	10.12	1.41	5.5	18.5	10.79	0.63	1
chr9	106964008	106964042	chr9_106964008_106964042	34	17	GT	2	0.5	17	0.6758	ZNF462	intronic	0	Enhancer	0.93	1	13	22	17.75	1.27	12.5	34.5	17.41	0.8	1
chr9	107024718	107024741	chr9_107024718_107024741	21	7	TTA	3	0	15	0.4896	RP11-508N12.2	ncRNA_intronic	0	.	0.97	1	8	16.5	10.24	1.54	6.5	17	9.03	1.28	1
chr9	107096076	107096116	chr9_107096076_107096116	40	20	GT	2	0.5	46	0.804	RP11-508N12.2	ncRNA_intronic	0	.	0.96	1	14	35.5	21.46	3.35	11.5	50.5	21.51	2.25	1
chr9	107341872	107341912	chr9_107341872_107341912	40	20	AC	2	0.5	26	0.851	RAD23B;LINC01509	intergenic	0	.	0.96	1	8.5	26	19.85	2.69	8	28.5	22.02	1.57	1
chr9	107346833	107346871	chr9_107346833_107346871	36	9	CAAG	4	0.5	40	0.7417	RAD23B;LINC01509	intergenic	0	.	0.91	0.979871	7	18	11.14	2	3.5	28	10.34	2.53	1
chr9	107603936	107603955	chr9_107603936_107603955	18	9	GT	2	0.5	47	0.635	KLF4;RNU6-996P	intergenic	1	.	0.97	0.950245	10	30.5	20.6	3.87	6.5	55	15.28	4.59	1
chr9	107616150	107616222	chr9_107616150_107616222	72	18	TCCA	4	0.5	44	0.7017	KLF4;RNU6-996P	intergenic	0	Enhancer	0.98	0.985243	9.5	19.5	16.94	0.99	11	34	17.16	0.98	1
chr9	107624124	107624170	chr9_107624124_107624170	46	23	AC	2	0.5	26	0.7684	KLF4;RNU6-996P	intergenic	0	.	0.96	1	10	30.5	21.45	3.09	11	29	20.5	2.99	1
chr9	107638312	107638383	chr9_107638312_107638383	68	17	CTTT	4	0.25	28	0.9941	KLF4;RNU6-996P	intergenic	0	Enhancer	0.79	0.817071	16	24	19.81	1.73	10	30	20.12	2.97	1
chr9	107639000	107639028	chr9_107639000_107639028	28	14	AC	2	0.5	17	0.5445	KLF4;RNU6-996P	intergenic	1	Enhancer	0.95	1	8	17	13.48	1.45	10	24	13.9	0.68	1
chr9	107750389	107750454	chr9_107750389_107750454	64	32	AC	2	0.5	23	0.6853	RNU6-996P;RNU6-1064P	intergenic	1	Enhancer	0.96	0.892205	30	38.5	33.27	1.66	30	53.5	35.18	1.37	1
chr9	107826469	107826541	chr9_107826469_107826541	72	12	CTTTCC	6	0.5	23	0.9036	RN7SL659P;RNA5SP293	intergenic	0	.	0.96	0.981818	5	16	10.24	1.84	4.5	20.5	11.59	2.2	1
chr9	107925961	107925985	chr9_107925961_107925985	24	12	GT	2	0.5	31	0.6426	RNA5SP293;RP11-505C13.1	intergenic	0	.	0.95	1	11	33	19.68	4.11	8.5	31	16.21	3.83	1
chr9	107938639	107938665	chr9_107938639_107938665	26	13	AT	2	0	43	0.8345	RNA5SP293;RP11-505C13.1	intergenic	0	.	0.96	1	8	28	16.88	3.45	7.5	41.5	15.18	2.66	1
chr9	108073127	108073157	chr9_108073127_108073157	30	15	AC	2	0.5	21	0.5909	RNA5SP293;RP11-505C13.1	intergenic	1	.	0.95	1	9	20.5	14.57	2.11	10	23	15.9	1.68	1
chr9	108254275	108254309	chr9_108254275_108254309	34	17	TG	2	0.5	23	0.8227	RP11-505C13.1	ncRNA_intronic	0	.	0.95	1	13	29.5	19.2	2.19	10.5	25.5	17.91	2.47	1
chr9	108312815	108312835	chr9_108312815_108312835	20	10	TC	2	0.5	8	0.3417	RP11-505C13.1;RP11-339N8.1	intergenic	1	.	0.97	1	9	13	11.37	0.78	8.5	13	10.44	0.58	1
chr9	109131953	109131978	chr9_109131953_109131978	25	5	TTTTA	5	0	15	0.5928	FRRS1L	UTR3	0	Enhancer	0.95	1	4.5	11	5.86	0.92	4	17	6.09	1.22	1
chr9	109175468	109175512	chr9_109175468_109175512	44	22	AC	2	0.5	37	0.8518	EPB41L4B	intronic	0	.	0.95	1	17	28.5	22.67	2.08	14	50.5	23.91	1.62	1
chr9	109276154	109276203	chr9_109276154_109276203	48	24	AC	2	0.5	25	0.7956	EPB41L4B	intronic	0	.	0.96	1	15	24.5	18.47	1.19	12.5	47	18.97	1.69	1
chr9	109309755	109309789	chr9_109309755_109309789	34	17	AG	2	0.5	17	0.5185	EPB41L4B	intronic	0	Enhancer	0.94	1	13	23.5	16.53	1.2	11.5	44.5	16.49	0.68	1
chr9	109318150	109318180	chr9_109318150_109318180	30	15	GT	2	0.5	14	0.6836	EPB41L4B	intronic	1	Promoter/Enhancer	0.96	1	8.5	19	12.53	2.26	8	18	13.56	1.37	1
chr9	109320480	109320510	chr9_109320480_109320510	30	5	CGCTGC	6	0.833333	18	0.371	EPB41L4B	UTR5	1	Promoter/Enhancer	0.93	1	3	7	5.43	0.46	2	17	4.95	0.51	1
chr9	109377395	109377457	chr9_109377395_109377457	62	31	AC	2	0.5	48	0.9305	PTPN3	UTR3	0	.	0.95	1	12	39.5	27.65	3.75	14	55	27.69	3.14	1
chr9	109380214	109380267	chr9_109380214_109380267	52	13	ATCT	4	0.25	14	0.6874	PTPN3	intronic	0	.	0.97	1	10	16.5	13.49	0.86	10	19	14.32	0.81	1
chr9	109408797	109408881	chr9_109408797_109408881	84	42	TA	2	0	72	0.9879	PTPN3	intronic	1	.	0.69	0.796581	32	57	44	2.63	17.5	63.5	38.47	4.69	1
chr9	109497903	109498025	chr9_109497903_109498025	120	24	GCCCG	5	1	25	0.985	PTPN3	intronic	1	Promoter/Enhancer	0.16	0.721311	24	28	24.31	0.52	9.5	28	19.79	2.26	1
chr9	109498327	109498407	chr9_109498327_109498407	80	20	GCGG	4	1	31	0.8769	PTPN3	upstream	1	Promoter/Enhancer	0	0.7375	20	20.5	20.03	0.13	8	27	13.08	3.51	1
chr9	109510576	109510608	chr9_109510576_109510608	32	16	AT	2	0	60	0.9835	MIR3927	downstream	0	.	0.88	0.95	8.5	30	17.42	3.77	6.5	51	18.89	4.58	1
chr9	109539142	109539164	chr9_109539142_109539164	20	5	CATT	4	0.25	11	0.679	MIR3927;PALM2	intergenic	0	.	0.97	1	5	12.5	8.77	1.77	5	12.5	8.34	1.53	1
chr9	109562349	109562445	chr9_109562349_109562445	96	32	TTC	3	0.333333	65	0.8921	MIR3927;PALM2	intergenic	0	.	0.92	0.961951	29	55.5	41.96	3.96	25.5	70	43.02	4.15	1
chr9	109585628	109585660	chr9_109585628_109585660	32	16	GT	2	0.5	22	0.8022	MIR3927;PALM2	intergenic	0	.	0.95	1	10.5	24.5	14.83	2.55	9.5	24	14.57	2.18	1
chr9	109601197	109601227	chr9_109601197_109601227	30	15	TG	2	0.5	56	0.6956	MIR3927;PALM2	intergenic	1	.	0.95	1	11.5	17.5	14.98	1.02	8.5	43.5	14.93	1.03	1
chr9	109601279	109601299	chr9_109601279_109601299	20	10	TG	2	0.5	50	0.2821	MIR3927;PALM2	intergenic	1	.	0.71	1	5.5	12.5	10.11	0.5	5.5	42.5	10.32	0.59	1
chr9	109608177	109608253	chr9_109608177_109608253	76	19	TTCC	4	0.5	26	0.856	MIR3927;PALM2	intergenic	1	.	0.97	0.962862	16	26	20.71	1.64	10.5	28.5	20.94	1.39	1
chr9	109745487	109745515	chr9_109745487_109745515	28	14	GT	2	0.5	15	0.1654	PALM2	intronic	1	Enhancer	0.78	1	13	19	14.26	0.55	11	21	14.25	0.7	1
chr9	109765430	109765517	chr9_109765430_109765517	87	29	TCA	3	0.333333	21	0.6991	RP11-406O23.2	ncRNA_exonic	0	.	0.97	0.926817	22	29	24.94	1	20.5	43.5	26.28	1.05	1
chr9	109867164	109867219	chr9_109867164_109867219	54	27	TG	2	0.5	27	0.8784	PALM2;PALM2-AKAP2	intronic	0	Promoter/Enhancer	0.95	0.972014	22.5	34	27.02	1.84	21.5	48	28.27	2.08	1
chr9	109908808	109908838	chr9_109908808_109908838	30	15	CA	2	0.5	21	0.6961	PALM2;PALM2-AKAP2	intronic	1	.	0.97	1	11	21.5	14.01	1.51	10	24.5	15.37	1.75	1
chr9	109969088	109969112	chr9_109969088_109969112	24	12	CA	2	0.5	26	0.5932	PALM2-AKAP2	intronic	0	Enhancer	0.9	1	9	22.5	13.19	1.52	7.5	26	14.16	2.19	1
chr9	110032691	110032739	chr9_110032691_110032739	48	12	AAAT	4	0	30	0.7587	PALM2-AKAP2	intronic	0	Enhancer	0.92	1	7	13	9.99	0.94	4	25.5	9.38	1.28	1
chr9	110038329	110038357	chr9_110038329_110038357	28	7	AAAC	4	0.25	8	0.5376	PALM2-AKAP2	intronic	1	.	0.97	1	3	10	6.38	1.21	3	8.5	6.33	0.8	1
chr9	110096426	110096449	chr9_110096426_110096449	20	5	ATTT	4	0	14	0.2662	AKAP2;PALM2-AKAP2	intronic	0	.	0.95	1	6	14	8.46	2.28	5	16	6.93	1.54	1
chr9	110096928	110096966	chr9_110096928_110096966	36	9	TTTA	4	0	15	0.6822	AKAP2;PALM2-AKAP2	intronic	0	.	0.93	0.933551	5.5	11.5	8.64	1.18	6	17.5	9.71	0.93	1
chr9	110100051	110100081	chr9_110100051_110100081	30	15	TA	2	0	30	0.8818	AKAP2;PALM2-AKAP2	intronic	0	Enhancer	0.96	1	9	23.5	16.4	2.66	10.5	30	17.68	1.89	1
chr9	110132032	110132070	chr9_110132032_110132070	38	19	GT	2	0.5	20	0.7128	AKAP2;PALM2-AKAP2	intronic	1	Promoter/Enhancer	0.96	1	13	23.5	16.59	2.1	8.5	24.5	16.81	1.65	1
chr9	110184625	110184663	chr9_110184625_110184663	38	19	AC	2	0.5	18	0.8291	PALM2-AKAP2;C9orf152	intergenic	1	.	0.96	1	11.5	23	17.76	1.95	10.5	22.5	17.5	1.83	1
chr9	110200211	110200249	chr9_110200211_110200249	36	9	GAAG	4	0.5	11	0.9249	C9orf152	UTR3	0	Enhancer	0.79	1	6	12	9.1	0.94	6.5	12.5	9.03	0.93	1
chr9	110209887	110209942	chr9_110209887_110209942	55	11	AAGAG	5	0.4	23	0.8881	C9orf152;TXN	intergenic	0	.	0.96	0.969231	8	21	12.63	2.39	8	21.5	13.07	2.08	1
chr9	110244299	110244309	chr9_110244299_110244309	10	5	TA	2	0	66	0.5088	TXN	intronic	0	.	0.9	1	5	82	11.38	11.59	3	43	11.53	8.35	1
chr9	110256575	110256627	chr9_110256575_110256627	50	10	CGCCC	5	1	24	0.238	TXN	UTR5	1	Promoter/Enhancer	0	0.730769	10	11	10.09	0.2	5.5	19.5	8.38	1.38	1
chr9	110296410	110296444	chr9_110296410_110296444	34	17	TC	2	0.5	27	0.6609	TXN;TXNDC8	intergenic	0	.	0.94	1	12	30	18.66	2.39	10.5	26.5	17.73	1.64	1
chr9	110347895	110347951	chr9_110347895_110347951	56	28	AC	2	0.5	29	0.8142	TXNDC8;SVEP1	intergenic	0	.	0.94	1	19	28.5	23.22	1.38	16.5	50	24.13	1.21	1
chr9	110392133	110392153	chr9_110392133_110392153	20	10	TA	2	0	46	0.6778	SVEP1	intronic	0	.	0.91	0.975	8	43	14.27	4.49	6	57.5	12.32	3.31	1
chr9	110554727	110554753	chr9_110554727_110554753	26	13	GT	2	0.5	16	0.6629	SVEP1	intronic	0	Enhancer	0.96	1	12	18.5	14.87	1.32	10.5	19.5	14.31	1.22	1
chr9	110570467	110570499	chr9_110570467_110570499	32	16	GT	2	0.5	23	0.7892	SVEP1	intronic	0	.	0.96	1	13.5	24.5	18.46	2.25	11.5	27.5	17.59	1.87	1
chr9	110576227	110576249	chr9_110576227_110576249	22	11	CA	2	0.5	12	0.3381	SVEP1	intronic	1	.	0.93	1	10	15	11.64	0.65	8.5	15.5	11.46	0.71	1
chr9	110588547	110588573	chr9_110588547_110588573	26	13	GT	2	0.5	19	0.7604	SVEP1;RP11-410K21.2	intergenic	1	.	0.96	1	12.5	21.5	15.52	2.17	10	45.5	16.46	2.09	1
chr9	110755921	110755997	chr9_110755921_110755997	76	38	AT	2	0	109	0.8024	MUSK	intronic	0	.	0.95	0.924652	29	121	48.6	14.71	17.5	113	43.77	8.8	1
chr9	110892826	110892882	chr9_110892826_110892882	56	14	AGGC	4	0.75	32	0.8651	LPAR1	intronic	0	Enhancer	0.72	0.9625	6.5	20.5	13.67	2.38	4	29.5	12.89	2.38	1
chr9	110913554	110913568	chr9_110913554_110913568	14	7	TA	2	0	6	0.4528	LPAR1	intronic	0	Enhancer	0.96	1	5	8.5	6.72	0.64	4.5	8	6.32	0.67	1
chr9	110929698	110929743	chr9_110929698_110929743	44	22	TG	2	0.5	18	0.7388	LPAR1	intronic	0	.	0.97	1	15	27.5	20.89	2.54	12.5	25.5	19.07	2.06	1
chr9	111237908	111237945	chr9_111237908_111237945	36	18	AC	2	0.5	37	0.9557	RP11-202G18.1	ncRNA_intronic	0	.	0.91	1	11	27	17.62	3	10.5	46	20.61	2.5	1
chr9	111352907	111352943	chr9_111352907_111352943	36	18	GT	2	0.5	24	0.7043	OR2K2;KIAA0368	intergenic	0	.	0.95	0.972222	16.5	24	18.57	1.24	11.5	36	19.2	1.48	1
chr9	111382008	111382040	chr9_111382008_111382040	32	16	AC	2	0.5	22	0.54	KIAA0368	intronic	1	.	0.94	1	14	20.5	15.91	0.88	11.5	31.5	15.54	0.51	1
chr9	111466616	111466656	chr9_111466616_111466656	40	20	AC	2	0.5	21	0.7343	KIAA0368	intronic	1	.	0.94	1	14.5	24.5	20.51	1.49	14.5	30	19.66	0.85	1
chr9	111470746	111470788	chr9_111470746_111470788	42	21	CA	2	0.5	24	0.8302	KIAA0368	intronic	1	.	0.94	1	17.5	28	23.36	1.51	15.5	32	23.32	1.75	1
chr9	111496630	111496685	chr9_111496630_111496685	54	18	TTA	3	0	36	0.7385	KIAA0368;ZNF483	intergenic	0	.	0.96	0.95903	13.5	20	16.17	1.16	12	34.5	18.53	0.9	1
chr9	111544348	111544372	chr9_111544348_111544372	24	12	TG	2	0.5	17	0.4943	ZNF483	UTR3	0	.	0.96	1	9.5	16.5	12.75	0.94	8	17	12.34	0.62	1
chr9	111849485	111849525	chr9_111849485_111849525	40	20	AC	2	0.5	21	0.7569	RNU6-1013P;UGCG	intergenic	1	.	0.95	1	14.5	25.5	20.18	1.84	12.5	45	19.59	1.73	1
chr9	111861975	111862023	chr9_111861975_111862023	45	9	AAATA	5	0	18	0.6203	RNU6-1013P;UGCG	intergenic	0	.	0.96	1	8.5	14	10.91	0.96	7	16	10.49	0.59	1
chr9	111881767	111881808	chr9_111881767_111881808	40	20	AC	2	0.5	19	0.8705	RNU6-1013P;UGCG	intergenic	0	.	0.96	1	13.5	25	19.48	1.83	12.5	36.5	18.31	2.19	1
chr9	112099015	112099055	chr9_112099015_112099055	40	20	TC	2	0.5	22	0.7656	SUSD1	intronic	0	Enhancer	0.95	1	12	23	16.66	2.11	10.5	51	16.46	2.23	1
chr9	112138237	112138280	chr9_112138237_112138280	42	21	TA	2	0	176	0.9203	SUSD1	intronic	0	.	0.72	0.908709	23.5	147	67.62	15.9	9	151	68.02	14.23	1
chr9	112170710	112170736	chr9_112170710_112170736	26	13	AG	2	0.5	19	0.9759	SUSD1	intronic	0	Enhancer	0.71	0.947697	9.5	25	16.62	2.4	10.5	21.5	15.17	1.59	1
chr9	112176495	112176584	chr9_112176495_112176584	88	22	ATAG	4	0.25	25	0.9777	SUSD1;PTBP3	intergenic	0	Promoter/Enhancer	0.92	0.87325	16	28.5	20.83	1.58	17.5	34.5	22.37	1.74	1
chr9	112181156	112181194	chr9_112181156_112181194	38	19	CA	2	0.5	47	0.8997	SUSD1;PTBP3	intergenic	1	Enhancer	0.95	0.960542	17	33.5	24.98	2.75	14.5	52	23.48	2.38	1
chr9	112205005	112205053	chr9_112205005_112205053	48	24	TG	2	0.5	28	0.7931	SUSD1;PTBP3	intergenic	0	.	0.95	1	11.5	26.5	17.09	2.02	10.5	36.5	19.04	2.29	1
chr9	112331082	112331126	chr9_112331082_112331126	44	22	AC	2	0.5	29	0.8202	PTBP3	intronic	1	Promoter/Enhancer	0.93	1	16.5	27	22.48	1.36	15	47	23.27	1.23	1
chr9	112333643	112333773	chr9_112333643_112333773	126	21	CGCCCC	6	1	28	0.8156	PTBP3	UTR5	1	Promoter/Enhancer	-0.02	0.723077	21.5	22.5	22	0.05	11.5	27	21.52	1.35	1
chr9	112363516	112363560	chr9_112363516_112363560	44	22	CA	2	0.5	28	0.615	PTBP3;HSDL2	intergenic	0	.	0.94	1	15	31	22.53	1.8	12	31	21.53	0.78	1
chr9	112380049	112380080	chr9_112380049_112380080	30	6	CGGGG	5	1	30	0.5947	HSDL2	UTR5	1	Promoter/Enhancer	0.8	0.854622	5	9	6.36	0.39	5	20	6.47	0.98	1
chr9	112381088	112381116	chr9_112381088_112381116	28	14	AC	2	0.5	26	0.7641	HSDL2	intronic	1	Promoter/Enhancer	0.95	0.986842	14	25.5	19.67	1.59	9.5	29.5	19.12	1.61	1
chr9	112462600	112462641	chr9_112462600_112462641	40	20	TG	2	0.5	21	0.5865	C9orf147	ncRNA_intronic	0	.	0.88	1	11	22.5	18.02	0.93	13.5	46.5	18.68	0.84	1
chr9	112487946	112487974	chr9_112487946_112487974	28	14	GT	2	0.5	22	0.7054	KIAA1958	intronic	1	.	0.96	1	11	19.5	15.53	1.32	10	23	15.61	1.15	1
chr9	112635214	112635264	chr9_112635214_112635264	50	25	TG	2	0.5	32	0.717	KIAA1958	intronic	0	.	0.94	1	14	30	23.52	2.36	15.5	38.5	22.72	1.05	1
chr9	112662455	112662467	chr9_112662455_112662467	12	6	AC	2	0.5	10	0.4641	KIAA1958	UTR3	0	.	0.97	1	6	14.5	8.9	2.24	6	13.5	7.5	1.69	1
chr9	112715133	112715179	chr9_112715133_112715179	46	23	AC	2	0.5	37	0.8364	INIP	intronic	1	.	0.95	1	11.5	27	21.34	1.86	13.5	49	21.54	1.64	1
chr9	112718517	112718551	chr9_112718517_112718551	34	17	CA	2	0.5	17	0.7674	INIP	upstream	1	.	0.93	1	14	21.5	18.21	1.06	11	23	18.55	1.12	1
chr9	112748469	112748493	chr9_112748469_112748493	24	12	AC	2	0.5	16	0.6112	RP11-276E15.4	downstream	0	.	0.95	1	10	20.5	13.24	1.61	8	18.5	13.18	1.23	1
chr9	112775542	112775586	chr9_112775542_112775586	44	22	TG	2	0.5	30	0.8678	SNX30	intronic	0	.	0.95	1	16.5	30	23.62	2.78	14	35.5	23.43	2.54	1
chr9	112795765	112795795	chr9_112795765_112795795	30	15	CA	2	0.5	26	0.8129	SNX30	intronic	1	.	0.95	0.983333	11	24.5	16.94	1.82	9.5	35.5	18.03	1.7	1
chr9	112834843	112834883	chr9_112834843_112834883	40	20	AC	2	0.5	36	0.8454	SNX30	intronic	0	.	0.95	0.980811	9	32.5	21.64	3.7	5.5	38	18	4.35	1
chr9	112885440	112885456	chr9_112885440_112885456	16	8	TA	2	0	19	0.6129	RP11-408O19.5	ncRNA_exonic	0	.	0.9	1	7.5	17	9.07	0.57	4.5	17.5	9.16	0.52	1
chr9	112970569	112970593	chr9_112970569_112970593	24	12	GA	2	0.5	33	0.7584	SLC46A2;ZNF883	intergenic	0	.	0.97	1	11.5	27	17.03	2.67	9.5	29.5	16.48	2.01	1
chr9	113067510	113067546	chr9_113067510_113067546	36	18	CG	2	1	28	0.9965	ZFP37;FAM225B	intergenic	0	.	0.13	0.551752	16	4120.5	1322.46	669.03	4.5	26.5	18.32	2.48	1
chr9	113083846	113083882	chr9_113083846_113083882	36	18	CG	2	1	28	0.9965	ZFP37;FAM225B	intergenic	0	.	0.2	0.552357	15.5	4121.5	1109.62	745.78	5.5	24.5	18.34	2.46	1
chr9	113089292	113089326	chr9_113089292_113089326	34	17	CG	2	1	27	0.9954	ZFP37;FAM225B	intergenic	0	.	0.2	0.671569	14	4097.5	283.52	624.12	5.5	24.5	18.05	1.48	1
chr9	113168956	113169061	chr9_113168956_113169061	100	5	CCACACTACCACAGGGCCCG	20	0.7	19	0.7906	FKBP15	intronic	0	.	0.8	0.933333	4	10	5.53	0.52	3	13.5	6.39	0.6	1
chr9	113218377	113218413	chr9_113218377_113218413	36	18	TA	2	0	33	0.8957	FKBP15	intronic	0	.	0.95	0.977272	10	23.5	14.55	2.86	8.5	36	15.44	2.53	1
chr9	113260580	113260612	chr9_113260580_113260612	32	16	AC	2	0.5	23	0.6916	SLC31A1	UTR3	0	.	0.95	1	10.5	23.5	17.8	1.53	13	30.5	17.01	1.08	1
chr9	113352480	113352502	chr9_113352480_113352502	22	11	AC	2	0.5	18	0.7161	BSPRY	intronic	1	.	0.96	1	10.5	21	14.76	2.41	10	23	14.69	2.57	1
chr9	113365722	113365768	chr9_113365722_113365768	46	23	AG	2	0.5	23	0.7956	BSPRY	intronic	1	.	0.92	0.792642	21	26.5	23.4	0.93	11.5	27.5	22.98	1.55	1
chr9	113377040	113377126	chr9_113377040_113377126	85	17	CCCGC	5	1	34	0.996	HDHD3	upstream	1	Promoter/Enhancer	-0.02	0.686047	17	17.5	17.03	0.11	5	26	14.76	3.63	1
chr9	113383517	113383544	chr9_113383517_113383544	24	6	TTTC	4	0.25	10	0.7035	HDHD3;ALAD	intergenic	1	Promoter/Enhancer	0.95	0.966518	5	18	7.26	1.2	4.5	52	6.93	0.64	1
chr9	113565875	113565916	chr9_113565875_113565916	40	20	TG	2	0.5	51	0.7346	RGS3	intronic	1	Promoter/Enhancer	0.93	1	17	28.5	22.15	1.19	14	48.5	21.57	0.99	1
chr9	113569570	113569642	chr9_113569570_113569642	72	18	TTCC	4	0.5	23	0.8457	RGS3	intronic	1	Enhancer	0.98	0.986068	15	26.5	19.69	1.76	13	27	18.93	1.3	1
chr9	113669004	113669038	chr9_113669004_113669038	34	17	CT	2	0.5	47	0.9743	RP11-18B16.2	ncRNA_intronic	0	.	0.64	0.925824	11	21	15.04	1.57	3	52.5	13.7	2.36	1
chr9	113876276	113876308	chr9_113876276_113876308	30	10	GCG	3	1	63	0.1349	ZNF618	UTR5	1	.	0.79	1	7	12.5	11	0.41	5	46	11.14	0.74	1
chr9	113889317	113889345	chr9_113889317_113889345	28	14	TC	2	0.5	28	0.7096	ZNF618	intronic	0	.	0.96	1	12.5	24.5	15.3	1.41	11.5	44.5	15.53	1.22	1
chr9	114033389	114033421	chr9_114033389_114033421	32	16	AG	2	0.5	18	0.7374	ZNF618	intronic	1	.	0.97	1	7	20.5	14.9	1.5	11	22	16.78	0.99	1
chr9	114050442	114050474	chr9_114050442_114050474	32	16	CA	2	0.5	21	0.6441	ZNF618	UTR3	0	.	0.93	1	11.5	21.5	15.77	1.41	10	22.5	16.07	0.72	1
chr9	114066376	114066412	chr9_114066376_114066412	36	18	GT	2	0.5	30	0.8635	AMBP	intronic	0	.	0.97	1	14	28.5	21.57	3.17	14	59.5	21.86	2.85	1
chr9	114091467	114091487	chr9_114091467_114091487	20	4	AAAAC	5	0.2	6	0.5319	KIF12	downstream	0	.	0.96	1	4	8	4.96	0.77	3.5	7.5	5.02	0.74	1
chr9	114157075	114157103	chr9_114157075_114157103	28	14	AC	2	0.5	14	0.6719	COL27A1	intronic	1	Promoter/Enhancer	0.94	1	11.5	19	15.04	1.28	11	19	14.95	1.07	1
chr9	114182173	114182233	chr9_114182173_114182233	60	20	ATA	3	0	28	0.7183	COL27A1	intronic	0	Enhancer	0.91	0.89023	17	27	20.35	1.53	11	37.5	21.9	1.82	1
chr9	114425586	114425630	chr9_114425586_114425630	44	22	AC	2	0.5	53	0.8696	WHRN	UTR5	0	.	0.96	1	15.5	35	24.36	2.54	15	50.5	25.79	1.91	1
chr9	114501551	114501587	chr9_114501551_114501587	36	18	AC	2	0.5	22	0.6802	WHRN	intronic	1	Promoter/Enhancer	0.94	1	13.5	25	19.73	1.48	13	25.5	18.74	0.96	1
chr9	114536291	114536327	chr9_114536291_114536327	36	9	AAGG	4	0.5	16	0.7353	WHRN;ATP6V1G1	intergenic	1	.	0.98	1	6	13	9.16	1.29	5.5	16.5	10.59	1.2	1
chr9	114555025	114555059	chr9_114555025_114555059	34	17	TA	2	0	42	0.7075	WHRN;ATP6V1G1	intergenic	0	.	0.93	1	7	35	16.4	4.27	6	46	16.37	3.14	1
chr9	114556290	114556341	chr9_114556290_114556341	50	10	TAAAA	5	0	17	0.7034	WHRN;ATP6V1G1	intergenic	0	.	0.97	1	8	16	11.97	1.24	7.5	19	11.35	0.85	1
chr9	114588510	114588540	chr9_114588510_114588540	30	15	GT	2	0.5	19	0.7652	ATP6V1G1	intronic	1	Promoter/Enhancer	0.96	1	9	20.5	14.63	1.6	9	28.5	14.86	1.22	1
chr9	114611533	114611558	chr9_114611533_114611558	24	8	GGC	3	1	16	0.9986	TMEM268	UTR5	0	Promoter/Enhancer	0.68	1	5	11	8.73	0.61	4.5	13.5	9.35	0.71	1
chr9	114619293	114619321	chr9_114619293_114619321	28	14	CA	2	0.5	13	0.6619	TMEM268	intronic	0	Enhancer	0.96	1	9.5	18	11.99	1.62	9	16	12.33	1.55	1
chr9	114844498	114844526	chr9_114844498_114844526	28	14	AT	2	0	54	0.8483	TNFSF15;TNFSF8	intergenic	0	.	0.96	0.975	8	27.5	17.15	3.26	5	50	16.81	2.96	1
chr9	114930614	114930640	chr9_114930614_114930640	26	13	TG	2	0.5	16	0.5413	TNFSF8	upstream	1	Promoter/Enhancer	0.97	1	9	13.5	10.89	0.89	8.5	30	12.11	0.77	1
chr9	114958965	114958999	chr9_114958965_114958999	34	17	AC	2	0.5	25	0.6586	TNFSF8;TNC	intergenic	1	Enhancer	0.91	1	13.5	22	17.75	1.03	11.5	37	17.26	0.69	1
chr9	115087527	115087565	chr9_115087527_115087565	38	19	GT	2	0.5	23	0.7018	TNC	intronic	1	Enhancer	0.96	1	7	23.5	12.06	4.67	7	26	12.95	3.87	1
chr9	115094817	115094871	chr9_115094817_115094871	54	27	TG	2	0.5	114	0.873	TNC	intronic	0	.	0.95	0.979515	17	29	24	1.87	14	81.5	24.72	4.34	1
chr9	115124469	115124495	chr9_115124469_115124495	26	13	CA	2	0.5	49	0.8593	RP11-523L1.2	ncRNA_intronic	0	.	0.96	1	8	27.5	17.89	3.49	10	46.5	17.03	2.51	1
chr9	115136225	115136251	chr9_115136225_115136251	26	13	TG	2	0.5	30	0.7957	RP11-523L1.2	ncRNA_intronic	1	Enhancer	0.94	0.984375	9.5	17	13.45	1.11	7.5	37.5	13.59	1.15	1
chr9	115161995	115162015	chr9_115161995_115162015	20	10	TA	2	0	39	0.3108	DEC1	intronic	0	.	0.94	1	9	45.5	13.32	5.38	8.5	42.5	11.56	3.46	1
chr9	115266004	115266077	chr9_115266004_115266077	72	36	CT	2	0.5	61	0.9546	DEC1	intronic	1	.	0.97	0.747708	27.5	48.5	37	3.52	23.5	63.5	39.37	2.48	1
chr9	115372710	115372750	chr9_115372710_115372750	40	20	GT	2	0.5	57	0.8727	DEC1	intronic	1	Enhancer	0.95	1	11	24.5	16.83	2.72	7	49	17.2	3.06	1
chr9	115386897	115386972	chr9_115386897_115386972	75	15	AAAAT	5	0	38	0.8106	DEC1	intronic	0	.	0.97	1	7	347.5	11.43	16.07	5	47.5	11.32	2.78	1
chr9	115402962	115402984	chr9_115402962_115402984	22	11	AG	2	0.5	55	0.3806	DEC1	downstream	0	.	0.74	1	7	139.5	12.08	7.66	5	47	11.02	1.46	1
chr9	115414041	115414101	chr9_115414041_115414101	60	15	GAAG	4	0.5	32	0.8683	DEC1;U2	intergenic	1	.	0.95	1	8	18	12.23	1.77	6.5	25.5	12.23	1.67	1
chr9	115437923	115437947	chr9_115437923_115437947	24	12	AC	2	0.5	65	0.8025	DEC1;U2	intergenic	0	.	0.92	0.968627	3	21.5	14.35	2.25	3	51.5	14.76	1.87	1
chr9	115616858	115616966	chr9_115616858_115616966	108	27	AAGG	4	0.5	30	0.745	DEC1;U2	intergenic	1	.	0.97	0.951852	23	33.5	26.27	1.58	14	34.5	25.4	1.84	1
chr9	115637561	115637617	chr9_115637561_115637617	56	14	AGGA	4	0.5	23	0.8848	DEC1;U2	intergenic	1	.	0.98	1	9	20	14.71	1.65	7.5	23	15.17	2.01	1
chr9	115674380	115674475	chr9_115674380_115674475	92	23	TCTT	4	0.25	31	0.3465	DEC1;U2	intergenic	1	.	0.9	0.879121	22	25	23.57	0.42	13	36	25.74	0.64	1
chr9	115738837	115738872	chr9_115738837_115738872	34	17	TG	2	0.5	26	0.8115	RP11-284G10.1	downstream	0	.	0.63	0.982758	12	20.5	16.43	1.21	9.5	41.5	17.78	1.15	1
chr9	115996782	115996818	chr9_115996782_115996818	36	18	TG	2	0.5	15	0.6203	LINC00474;RP11-787B4.2	intergenic	1	.	0.93	1	13.5	21.5	18.03	0.85	12.5	20.5	17.25	0.6	1
chr9	116058203	116058243	chr9_116058203_116058243	40	20	TA	2	0	50	0.8973	RP11-787B4.2;PAPPA	intergenic	0	.	0.84	1	11	41.5	20.72	3.57	4	48.5	19.06	1.92	1
chr9	116094188	116094221	chr9_116094188_116094221	32	16	TG	2	0.5	36	0.7452	RP11-787B4.2;PAPPA	intergenic	0	.	0.96	1	16	29	23.9	2.61	16	54	25.12	0.99	1
chr9	116141871	116141918	chr9_116141871_116141918	44	11	GGAA	4	0.5	41	0.8094	RP11-787B4.2;PAPPA	intergenic	1	.	0.93	1	10	18	14.31	1.11	6.5	29.5	13.63	1.15	1
chr9	116250013	116250052	chr9_116250013_116250052	38	19	TG	2	0.5	26	0.7133	PAPPA	intronic	0	.	0.95	1	13	25	19.07	1.8	13	41	19.05	1.16	1
chr9	116305134	116305176	chr9_116305134_116305176	42	21	AC	2	0.5	61	0.7212	RP11-45A16.4	ncRNA_intronic	0	.	0.94	1	19	28.5	23.05	1.55	15.5	52	22.02	1.21	1
chr9	116402850	116402913	chr9_116402850_116402913	62	31	AC	2	0.5	38	0.9332	PAPPA	downstream	0	.	0.62	0.725946	28.5	34.5	31.12	1.01	8	58.5	27.36	5.22	1
chr9	116446221	116446309	chr9_116446221_116446309	88	44	AG	2	0.5	67	0.8323	ASTN2	intronic	1	.	0.95	0.909601	37	56.5	44.68	3.03	32.5	71.5	46.21	3.43	1
chr9	116462788	116462830	chr9_116462788_116462830	42	21	TG	2	0.5	25	0.7158	ASTN2	intronic	0	.	0.97	1	12	28.5	18.35	2.33	12.5	26.5	17.52	1.08	1
chr9	116607670	116607724	chr9_116607670_116607724	54	27	AC	2	0.5	25	0.883	ASTN2	intronic	0	.	0.96	1	15	30.5	22.34	2.48	14	31.5	22.69	2.38	1
chr9	116623147	116623203	chr9_116623147_116623203	56	28	TG	2	0.5	29	0.8093	ASTN2	intronic	1	.	0.96	1	11	30.5	21.96	3.64	8.5	31.5	19.93	4.58	1
chr9	116631569	116631581	chr9_116631569_116631581	12	6	AG	2	0.5	52	0.4981	ASTN2	intronic	0	.	0.95	1	5	6.5	5.51	0.38	5	47.5	5.54	0.61	1
chr9	116718975	116718991	chr9_116718975_116718991	16	8	AT	2	0	67	0.8801	ASTN2	intronic	1	.	0.95	1	7	27.5	16.67	4.69	3	67.5	16.25	4.35	1
chr9	116727013	116727055	chr9_116727013_116727055	42	21	AC	2	0.5	18	0.8256	ASTN2	intronic	0	.	0.94	1	13	24.5	19.42	1.86	12	38	18.3	1.17	1
chr9	116862795	116862847	chr9_116862795_116862847	52	26	AC	2	0.5	26	0.541	ASTN2	intronic	0	.	0.94	0.956522	19.5	33.5	24.44	1.58	19	49	23.9	1.36	1
chr9	116889720	116889770	chr9_116889720_116889770	50	25	AC	2	0.5	25	0.8428	ASTN2	intronic	0	.	0.96	1	11	26.5	19.99	2.51	12	34	21.99	2.03	1
chr9	116978442	116978523	chr9_116978442_116978523	80	40	AC	2	0.5	53	0.9994	ASTN2	intronic	1	.	0.56	0.615871	38	49	41.94	1.34	9.5	52	29.89	3.5	1
chr9	117003530	117003554	chr9_117003530_117003554	24	12	GT	2	0.5	46	0.9018	ASTN2	intronic	0	.	0.97	1	12	37.5	24.9	4.88	14	54.5	26.55	4.28	1
chr9	117003940	117003977	chr9_117003940_117003977	36	18	CG	2	1	57	0.4041	ASTN2	intronic	0	.	0.87	0.684685	17	31.5	20.6	2.72	8.5	46.5	17.43	1.2	1
chr9	117020002	117020059	chr9_117020002_117020059	56	28	TG	2	0.5	36	0.8321	ASTN2	intronic	0	.	0.97	0.980762	21	31.5	26.82	1.82	18	53	27.71	1.85	1
chr9	117108438	117108470	chr9_117108438_117108470	32	16	AC	2	0.5	28	0.8645	ASTN2	intronic	0	.	0.96	1	14	28.5	17.59	1.95	13.5	36.5	20.2	2.41	1
chr9	117116037	117116053	chr9_117116037_117116053	16	8	AT	2	0	25	0.6134	ASTN2	intronic	0	.	0.95	1	8	22.5	11.33	2.85	8	23	10.55	2.56	1
chr9	117215468	117215482	chr9_117215468_117215482	14	7	AT	2	0	16	0.0462	ASTN2	intronic	0	.	0.79	0.92	7	86.5	15.39	10.31	7	44.5	12.94	0.52	1
chr9	117298670	117298690	chr9_117298670_117298690	20	10	TA	2	0	30	0.6046	ASTN2	intronic	0	.	0.95	1	8.5	19.5	11.77	1.27	2	27	11.81	1.23	1
chr9	117406857	117406899	chr9_117406857_117406899	42	21	AC	2	0.5	19	0.7287	ASTN2	intronic	1	.	0.96	1	13	23	18.2	1.85	12.5	25	19.06	1.36	1
chr9	117480535	117480565	chr9_117480535_117480565	30	15	GA	2	0.5	24	0.7149	RP11-388N2.1;RP11-500B12.1	intergenic	0	.	0.94	0.986111	13.5	29.5	17.29	2.46	12	28	16.82	1.65	1
chr9	117531026	117531076	chr9_117531026_117531076	50	25	AC	2	0.5	32	0.8829	RP11-388N2.1;RP11-500B12.1	intergenic	0	.	0.94	1	17	30	24.53	1.63	15	37	25.41	1.84	1
chr9	117632142	117632184	chr9_117632142_117632184	42	21	CG	2	1	21	0.7909	RP11-388N2.1;RP11-500B12.1	intergenic	0	.	0.93	0.67029	15.5	30.5	23.03	1.67	10.5	27.5	22.25	1.27	1
chr9	117724889	117724933	chr9_117724889_117724933	44	22	AC	2	0.5	36	0.7113	TLR4;RP11-281A20.2	intergenic	0	Enhancer	0.97	1	15.5	35.5	24.75	3.04	16	50	23.51	1.88	1
chr9	117761679	117761727	chr9_117761679_117761727	48	24	AC	2	0.5	27	0.7528	TLR4;RP11-281A20.2	intergenic	0	.	0.95	1	17.5	30.5	21.92	1.92	14	33.5	21.05	2.11	1
chr9	117804176	117804216	chr9_117804176_117804216	40	20	CA	2	0.5	28	0.8339	RP11-281A20.2	ncRNA_intronic	0	.	0.95	0.979584	18	30	24.22	2.11	10	37.5	24.36	2.11	1
chr9	117992004	117992030	chr9_117992004_117992030	26	13	TG	2	0.5	13	0.5111	RP11-281A20.1;RP11-349E4.1	intergenic	1	.	0.9	1	6	17.5	13.8	1.08	11	18	14.59	0.72	1
chr9	118055752	118055778	chr9_118055752_118055778	26	13	AT	2	0	54	0.9046	RP11-281A20.1;RP11-349E4.1	intergenic	0	.	0.96	0.976798	10	28	16.73	3.69	7.5	50.5	18.08	3.97	1
chr9	118066587	118066627	chr9_118066587_118066627	40	20	AC	2	0.5	28	0.8069	RP11-281A20.1;RP11-349E4.1	intergenic	0	.	0.77	1	15.5	29.5	21.25	2.04	15	48	19.67	1.49	1
chr9	118136668	118136704	chr9_118136668_118136704	36	18	AC	2	0.5	23	0.8626	RP11-281A20.1;RP11-349E4.1	intergenic	0	.	0.96	1	13	26.5	20.16	2.02	15	35.5	23.18	1.42	1
chr9	118667931	118667977	chr9_118667931_118667977	44	11	TTTC	4	0.25	67	0.9536	RP11-281A20.1;RP11-349E4.1	intergenic	0	.	0.93	0.929367	10.5	56	17.02	5.82	8.5	60	16.43	3.73	1
chr9	118687457	118687503	chr9_118687457_118687503	46	23	TG	2	0.5	29	0.8393	RP11-349E4.1	downstream	0	.	0.96	1	13.5	27	22.15	2.51	10	53.5	21.86	2.73	1
chr9	118687714	118687730	chr9_118687714_118687730	16	8	AT	2	0	13	0.7353	RP11-349E4.1	downstream	0	.	0.96	1	7.5	15	10.36	1.72	8	16.5	10.37	1.42	1
chr9	118824230	118824260	chr9_118824230_118824260	30	15	AC	2	0.5	18	0.6213	RP11-127L21.1;BRINP1	intergenic	0	.	0.85	1	9.5	34	14.03	2.27	8	29.5	14.01	1.28	1
chr9	118912007	118912041	chr9_118912007_118912041	34	17	TA	2	0	75	0.9282	RP11-127L21.1;BRINP1	intergenic	0	.	0.96	1	6	31.5	16.56	4.3	2	89	21.34	4.22	1
chr9	118936077	118936111	chr9_118936077_118936111	34	17	GT	2	0.5	32	0.5904	RP11-127L21.1;BRINP1	intergenic	0	.	0.95	1	15	32.5	20.36	3.37	13	36	19.2	2.72	1
chr9	118947257	118947289	chr9_118947257_118947289	32	16	GA	2	0.5	34	0.4542	RP11-127L21.1;BRINP1	intergenic	0	.	0.95	1	13	31.5	17.81	2.68	12.5	36.5	17.05	1.53	1
chr9	118983547	118983589	chr9_118983547_118983589	42	21	CG	2	1	45	0.8158	RP11-127L21.1;BRINP1	intergenic	0	.	0.95	0.649123	16.5	35	24.43	2.96	11.5	50	25.96	2.41	1
chr9	119027266	119027308	chr9_119027266_119027308	42	21	AC	2	0.5	61	0.9274	RP11-127L21.1;BRINP1	intergenic	1	.	0.97	1	16.5	36.5	27.89	3.53	11	58	28.82	2.42	1
chr9	119031864	119031896	chr9_119031864_119031896	32	16	GA	2	0.5	86	0.7771	RP11-127L21.1;BRINP1	intergenic	0	.	0.81	1	2	22.5	14.1	2.44	4	52	12.88	2.81	1
chr9	119040346	119040379	chr9_119040346_119040379	32	16	AT	2	0	69	0.8668	RP11-127L21.1;BRINP1	intergenic	0	.	0.93	0.807916	10	90	50.54	13.78	10	75	52.05	9.24	1
chr9	119145792	119145838	chr9_119145792_119145838	46	23	GT	2	0.5	41	0.772	RP11-127L21.1;BRINP1	intergenic	0	.	0.91	1	14.5	25	22.53	1.12	14.5	54	23.22	0.72	1
chr9	119206419	119206441	chr9_119206419_119206441	22	11	AA	2	0	83	0.7519	BRINP1	intronic	0	.	0.93	1	5	13	10.25	1.76	4	56	9.67	2.26	1
chr9	119219646	119219696	chr9_119219646_119219696	50	25	GA	2	0.5	25	0.8623	BRINP1	intronic	0	.	0.97	1	13.5	32.5	19.93	3.2	14	30.5	21.33	2.19	1
chr9	119237346	119237376	chr9_119237346_119237376	30	10	ATT	3	0	15	0.773	BRINP1	intronic	0	.	0.97	1	8	17	12.8	2.01	7	17	10.85	1.76	1
chr9	119366503	119366561	chr9_119366503_119366561	58	29	GT	2	0.5	40	0.7766	BRINP1	intronic	0	.	0.91	1	16.5	29.5	24.65	1.53	16.5	42	24.76	1.08	1
chr9	119445271	119445362	chr9_119445271_119445362	90	18	CCTTT	5	0.4	50	0.8418	BRINP1;RP11-295D22.1	intergenic	0	.	0.73	0.946952	14.5	30	21.18	1.84	9	35.5	21.25	2.84	1
chr9	119497356	119497496	chr9_119497356_119497496	140	70	AC	2	0.5	148	0.95	RP11-295D22.1	ncRNA_intronic	0	.	0.98	0.958019	17	84	44.66	15.2	11	126	49.34	12.2	1
chr9	119562086	119562220	chr9_119562086_119562220	134	67	TG	2	0.5	59	0.4855	RP11-295D22.1;LINC01613	intergenic	0	.	0.72	0.85552	61.5	73.5	67.76	1.4	39.5	78	67.38	2.21	1
chr9	119799968	119800020	chr9_119799968_119800020	52	26	TA	2	0	207	0.6972	RP11-295D22.1;LINC01613	intergenic	0	.	0.9	0.933333	15	212	52.56	39.06	15	243	41.49	22.19	1
chr9	119855287	119855327	chr9_119855287_119855327	40	20	AC	2	0.5	26	0.8021	RP11-295D22.1;LINC01613	intergenic	1	.	0.97	1	13.5	26.5	19.49	1.84	12	31.5	18.55	1.42	1
chr9	119940791	119940811	chr9_119940791_119940811	20	10	AT	2	0	42	0.4158	LINC01613;RP11-360A18.1	intergenic	0	.	0.95	1	9.5	28	13.32	3.41	7.5	42.5	12.34	3.06	1
chr9	119952515	119952595	chr9_119952515_119952595	80	20	AAGG	4	0.5	27	0.8508	LINC01613;RP11-360A18.1	intergenic	1	.	0.59	0.954167	14	29	22.75	1.91	12	31	20.83	1.41	1
chr9	120148431	120148476	chr9_120148431_120148476	44	22	AC	2	0.5	31	0.4959	RP11-360A18.1;MIR147A	intergenic	0	.	0.96	1	12.5	26.5	20.99	1.56	13	48.5	19.83	0.62	1
chr9	120153828	120153867	chr9_120153828_120153867	38	19	CA	2	0.5	29	0.5833	RP11-360A18.1;MIR147A	intergenic	0	.	0.96	0.969938	14.5	23.5	17.63	1.7	14	40	18.66	1.57	1
chr9	120230402	120230478	chr9_120230402_120230478	76	19	TAGA	4	0.25	14	0.7438	RP11-360A18.1;MIR147A	intergenic	0	.	0.98	0.953472	16	21.5	19.11	0.94	15.5	23	19.08	0.85	1
chr9	120355440	120355470	chr9_120355440_120355470	30	15	CA	2	0.5	18	0.4664	MIR147A;CDK5RAP2	intergenic	1	.	0.97	1	12.5	20.5	15.9	1.38	10.5	22	16.59	0.84	1
chr9	120383166	120383223	chr9_120383166_120383223	56	28	CA	2	0.5	76	0.8974	MIR147A;CDK5RAP2	intergenic	0	.	0.97	0.980953	18	37.5	27.62	4.28	14	60.5	28.14	3.33	1
chr9	120435470	120435502	chr9_120435470_120435502	32	16	AC	2	0.5	18	0.6368	CDK5RAP2	intronic	0	Enhancer	0.94	1	11	22	15.95	1.49	10.5	45.5	15.71	1.05	1
chr9	120711844	120711872	chr9_120711844_120711872	28	14	AC	2	0.5	35	0.8557	MEGF9	intronic	1	Promoter/Enhancer	0.95	1	4	25	17.1	2.37	4	36.5	16.65	2.1	1
chr9	120714264	120714288	chr9_120714264_120714288	24	8	CGG	3	1	10	0.4246	MEGF9	exonic	0	Promoter/Enhancer	0.96	1	6	9	6.74	0.7	4.5	10	6.61	0.65	1
chr9	120794506	120794546	chr9_120794506_120794546	40	20	TG	2	0.5	26	0.7446	FBXW2;RP11-27I1.4	intergenic	1	Promoter/Enhancer	0.96	1	14	23.5	18.97	1.74	10	35	17.59	0.98	1
chr9	120938121	120938161	chr9_120938121_120938161	40	20	GT	2	0.5	26	0.7246	TRAF1;C5	intergenic	0	Promoter/Enhancer	0.94	1	17	24.5	20.26	1.14	13.5	35.5	21.01	0.88	1
chr9	120965521	120965561	chr9_120965521_120965561	40	10	AAAT	4	0	11	0.4816	C5	intronic	0	Enhancer	0.98	1	6	11	8.94	0.89	6.5	12.5	9.85	0.53	1
chr9	121070384	121070426	chr9_121070384_121070426	42	21	AT	2	0	44	0.8352	C5;CNTRL	intergenic	0	.	0.94	1	11	25.5	19.79	2.67	7	55	17.87	3.16	1
chr9	121194094	121194130	chr9_121194094_121194130	36	18	CA	2	0.5	28	0.928	RAB14	intronic	0	Promoter/Enhancer	0.96	1	13	24.5	18.21	1.76	12	32	18.3	2.14	1
chr9	121198020	121198044	chr9_121198020_121198044	24	12	AC	2	0.5	12	0.6222	RAB14	intronic	0	Promoter/Enhancer	0.95	1	11.5	15	12.86	0.65	10	15.5	13.06	0.67	1
chr9	121268063	121268162	chr9_121268063_121268162	96	24	CCCG	4	1	34	0.7652	GSN	UTR5	1	Promoter/Enhancer	-0.05	0.717172	25	25.5	25.01	0.07	13.5	33	22.72	3.45	1
chr9	121283671	121283707	chr9_121283671_121283707	36	9	TTCA	4	0.25	9	0.5841	GSN-AS1	ncRNA_exonic	0	Enhancer	0.97	1	5	10.5	8.07	1.01	4	11	6.73	1.15	1
chr9	121334772	121334818	chr9_121334772_121334818	46	23	TG	2	0.5	31	0.6869	GSN;STOM	intergenic	0	Enhancer	0.96	1	7	24.5	17.3	2.9	7	31.5	17.36	2.44	1
chr9	121553026	121553081	chr9_121553026_121553081	55	11	CCTCT	5	0.6	13	0.659	RN7SL187P;DAB2IP	intergenic	0	.	0.94	1	6	16	8.72	1.44	5.5	13.5	8.26	0.91	1
chr9	121589916	121589986	chr9_121589916_121589986	70	14	TCCCT	5	0.6	24	0.7981	DAB2IP	intronic	0	.	0.97	1	6	24.5	11.97	3.19	6	21	12.39	2.79	1
chr9	121679413	121679453	chr9_121679413_121679453	40	20	AC	2	0.5	24	0.475	DAB2IP	intronic	0	.	0.96	1	16.5	33.5	22.43	2.67	12	28.5	20.3	1.01	1
chr9	121699428	121699501	chr9_121699428_121699501	72	24	CGC	3	1	45	0.1345	DAB2IP	exonic	1	Promoter/Enhancer	0.08	0.726027	21	25	24.11	0.36	13.5	38.5	22.7	1.59	1
chr9	121838761	121838825	chr9_121838761_121838825	64	16	AAGC	4	0.5	20	0.6967	TTLL11	intronic	0	.	0.97	0.986068	9.5	27	15.73	2.22	11	25.5	17.54	1.35	1
chr9	121897618	121897640	chr9_121897618_121897640	22	11	CA	2	0.5	30	0.7953	TTLL11-IT1	ncRNA_intronic	1	.	0.96	0.986111	10.5	28.5	15.87	3.95	8.5	30.5	16.59	4.25	1
chr9	121954678	121954698	chr9_121954678_121954698	20	10	CA	2	0.5	33	0.5362	TTLL11-IT1	ncRNA_intronic	1	.	0.97	1	9.5	17.5	11.53	1.12	7	40	11.9	1.01	1
chr9	122304062	122304100	chr9_122304062_122304100	38	19	AC	2	0.5	26	0.5967	MRRF	intronic	1	.	0.93	1	14.5	36	19.48	2.17	13.5	41	19.03	0.76	1
chr9	122325631	122325685	chr9_122325631_122325685	54	27	GT	2	0.5	43	0.8664	MRRF	UTR3	0	.	0.95	1	16	34	25.29	2.62	13.5	60.5	24.66	2.67	1
chr9	122333074	122333108	chr9_122333074_122333108	34	17	GT	2	0.5	17	0.6995	MRRF;PTGS1	intergenic	0	Enhancer	0.92	1	13	20.5	16.18	0.93	10.5	20.5	16.87	0.78	1
chr9	122344822	122344874	chr9_122344822_122344874	52	26	TG	2	0.5	38	0.8922	MRRF;PTGS1	intergenic	0	.	0.96	1	11.5	33.5	24.27	3.37	11.5	48.5	24.5	3.33	1
chr9	122376344	122376388	chr9_122376344_122376388	44	22	TG	2	0.5	34	0.5576	PTGS1	intronic	1	Enhancer	0.95	1	9	26.5	20.54	3.08	14	48	21.5	0.81	1
chr9	122396683	122396716	chr9_122396683_122396716	33	11	AAT	3	0	13	0.7208	PTGS1	downstream	0	.	0.97	1	6	15	12.28	1.32	8.5	15.5	12.68	0.89	1
chr9	122515352	122515390	chr9_122515352_122515390	38	19	TG	2	0.5	30	0.755	OR1J2;OR1J4	intergenic	0	.	0.94	1	17.5	49.5	23.12	2.35	12	51	21.3	1.8	1
chr9	122547620	122547658	chr9_122547620_122547658	38	19	GT	2	0.5	25	0.7179	OR1N1;OR1N2	intergenic	0	.	0.95	1	15.5	23.5	19.29	1.29	12.5	35.5	19.32	1.12	1
chr9	122552749	122552797	chr9_122552749_122552797	48	24	GT	2	0.5	38	0.8549	OR1N2	upstream	0	.	0.97	1	12.5	32.5	22.59	3.88	12.5	39	21.84	4.05	1
chr9	122662933	122662984	chr9_122662933_122662984	50	25	TG	2	0.5	18	0.239	OR1L1	downstream	0	.	0.93	0.923049	23.5	29	26.77	0.68	19.5	40.5	26.27	0.51	1
chr9	122948042	122948082	chr9_122948042_122948082	40	20	AC	2	0.5	20	0.3429	RABGAP1	intronic	1	.	0.95	1	14	24.5	19.43	2.25	11	23.5	14.94	1.6	1
chr9	123035639	123035683	chr9_123035639_123035683	44	22	GT	2	0.5	19	0.599	GPR21;RABGAP1	UTR3	0	.	0.95	1	13	27.5	17.09	1.99	10	22.5	16.63	0.67	1
chr9	123077610	123077690	chr9_123077610_123077690	80	16	ATTGT	5	0.2	74	0.8291	RABGAP1	intronic	0	.	0.97	1	9.5	31	14.4	1.77	10.5	54	15.58	2.64	1
chr9	123100383	123100437	chr9_123100383_123100437	54	27	TG	2	0.5	29	0.5931	RABGAP1	intronic	1	.	0.96	1	15	31	24.33	2.22	12.5	41.5	21.03	1.62	1
chr9	123103582	123103637	chr9_123103582_123103637	54	27	AT	2	0	97	0.9287	RABGAP1	UTR3	1	.	0.91	0.973666	11.5	38.5	22.94	4.27	2	82	25.41	4.4	1
chr9	123103957	123103996	chr9_123103957_123103996	38	19	TG	2	0.5	22	0.9109	RABGAP1	UTR3	0	.	0.94	0.959233	15	27.5	22.02	1.59	12.5	29.5	20.8	1.86	1
chr9	123105668	123105791	chr9_123105668_123105791	120	30	TAGA	4	0.25	27	0.8559	RABGAP1	downstream	0	.	0.6	0.882353	26	33.5	30.1	0.96	17.5	38	30.91	1.73	1
chr9	123121948	123121974	chr9_123121948_123121974	26	13	AC	2	0.5	11	0.391	STRBP	UTR3	0	.	0.97	1	9	15.5	12.14	0.9	8.5	15.5	11.17	0.75	1
chr9	123311012	123311041	chr9_123311012_123311041	28	14	CA	2	0.5	48	0.6974	STRBP;CRB2	intergenic	1	.	0.96	1	8	19	14.37	1.74	8	46	15.49	1.05	1
chr9	123329940	123329994	chr9_123329940_123329994	54	27	AC	2	0.5	25	0.5867	STRBP;CRB2	intergenic	0	.	0.95	0.944272	16	28.5	18.39	1.44	14.5	42	19.19	1.77	1
chr9	123346790	123346822	chr9_123346790_123346822	32	16	CG	2	1	32	0.7361	STRBP;CRB2	intergenic	0	.	0.46	0.721792	15	21.5	18.1	0.91	8.5	37	16.86	2.55	1
chr9	123359410	123359466	chr9_123359410_123359466	54	9	TTTTTG	6	0.166667	26	0.618	CRB2	intronic	0	Promoter/Enhancer	0.84	0.851176	7	12.5	9.47	0.89	5	22	9.58	0.87	1
chr9	123395457	123395526	chr9_123395457_123395526	68	34	GT	2	0.5	67	0.7179	DENND1A	intronic	1	.	0.96	0.715134	34.5	50.5	40.46	3.33	19	65.5	38.21	2.59	1
chr9	123402242	123402274	chr9_123402242_123402274	32	16	AC	2	0.5	9	0.6058	DENND1A	intronic	1	.	0.97	0.866667	15	19.5	16.73	1.03	15	19.5	17.11	0.64	1
chr9	123485656	123485691	chr9_123485656_123485691	34	17	CA	2	0.5	34	0.948	DENND1A	intronic	1	.	0.88	0.961979	4	26.5	15.23	4.53	7.5	44.5	15.65	2.64	1
chr9	123495141	123495169	chr9_123495141_123495169	28	14	TC	2	0.5	68	0.4864	DENND1A	intronic	0	.	0.97	1	8	38.5	17.56	5.19	8.5	69	13.67	4.48	1
chr9	123531554	123531603	chr9_123531554_123531603	48	24	AC	2	0.5	28	0.8555	DENND1A	intronic	0	.	0.94	1	14.5	31.5	23.2	2.59	13	53	24.34	2.26	1
chr9	123552039	123552069	chr9_123552039_123552069	30	15	AG	2	0.5	84	0.6502	DENND1A	intronic	1	.	0.94	1	9	30.5	18.21	2.86	8	58	17.81	4.02	1
chr9	123566907	123566955	chr9_123566907_123566955	48	24	AC	2	0.5	23	0.5987	DENND1A	intronic	0	.	0.95	0.944444	23.5	33.5	27.26	1.78	22	59.5	26.93	1.97	1
chr9	123637910	123637932	chr9_123637910_123637932	22	11	AC	2	0.5	25	0.5074	DENND1A	intronic	1	.	0.88	0.96875	3	11	8.79	0.91	3	25	10.14	1.06	1
chr9	123711513	123711539	chr9_123711513_123711539	26	13	TA	2	0	70	0.7478	DENND1A	intronic	0	.	0.94	1	4.5	36	14.13	4.87	7	54.5	13.21	2.35	1
chr9	123738443	123738482	chr9_123738443_123738482	38	19	TG	2	0.5	30	0.583	RP11-417B4.2	ncRNA_intronic	0	.	0.97	1	13	27	20.91	1.68	13.5	36.5	20.5	1.1	1
chr9	123740899	123740941	chr9_123740899_123740941	42	21	GA	2	0.5	45	0.8269	RP11-417B4.2	ncRNA_intronic	0	.	0.97	1	9	37.5	22.7	4.22	12	56.5	22.17	2.4	1
chr9	123796756	123796790	chr9_123796756_123796790	34	17	AC	2	0.5	22	0.4935	DENND1A	intronic	1	.	0.95	1	14	26.5	19.05	1.66	12.5	35.5	17.96	1.4	1
chr9	123929926	123930003	chr9_123929926_123930003	76	19	GCCC	4	1	35	0.4133	DENND1A	UTR5	1	Promoter/Enhancer	-0.11	0.701299	19	20	19.19	0.25	11.5	31	20.26	2.56	1
chr9	123930113	123930207	chr9_123930113_123930207	93	31	CGC	3	1	42	0.3677	DENND1A	UTR5	1	Promoter/Enhancer	0	0.712766	31	32	31.15	0.23	10	49	30.91	0.86	1
chr9	123931839	123931883	chr9_123931839_123931883	44	22	GT	2	0.5	24	0.7144	DENND1A;RP11-85O21.2	intergenic	1	.	0.93	1	16	25.5	21.06	1.71	14	30	21.92	1.01	1
chr9	123946418	123946493	chr9_123946418_123946493	74	37	CA	2	0.5	46	0.6337	DENND1A;RP11-85O21.2	intergenic	1	.	0.94	0.888695	29	40	35.86	1.53	23	60.5	36.99	1.54	1
chr9	124007576	124007606	chr9_124007576_124007606	30	15	AC	2	0.5	20	0.6911	RP11-85O21.2	ncRNA_exonic	1	.	0.94	1	11	21.5	16.35	1.33	7	22.5	16.27	0.98	1
chr9	124089453	124089505	chr9_124089453_124089505	52	26	GT	2	0.5	36	0.8674	LHX2;NEK6	intergenic	0	.	0.94	1	18.5	33.5	24.89	2.22	15.5	48	25.18	1.75	1
chr9	124101600	124101681	chr9_124101600_124101681	80	16	GGAAG	5	0.6	46	0.9311	LHX2;NEK6	intergenic	0	.	0.76	0.992956	8	35.5	15.46	2.42	7.5	35.5	16.17	2.5	1
chr9	124106951	124107026	chr9_124106951_124107026	72	18	CTTT	4	0.25	30	0.8627	LHX2;NEK6	intergenic	0	.	0.86	0.961224	15	25.5	19.58	1.57	13	31.5	20.2	1.54	1
chr9	124209085	124209113	chr9_124209085_124209113	28	7	TTTG	4	0.25	7	0.4127	LHX2;NEK6	intergenic	0	Enhancer	0.97	0.96875	5	8	6.97	0.81	5	9	7.42	0.78	1
chr9	124217249	124217318	chr9_124217249_124217318	68	34	AG	2	0.5	42	0.9601	LHX2;NEK6	intergenic	0	Enhancer	0.83	0.646051	26.5	40.5	33.33	2.21	16.5	39	32.53	3.01	1
chr9	124350501	124350531	chr9_124350501_124350531	30	15	AC	2	0.5	15	0.5541	NEK6	intronic	1	.	0.97	1	8	15.5	11.97	0.96	8	17	12.16	0.78	1
chr9	124504007	124504074	chr9_124504007_124504074	66	33	GA	2	0.5	39	0.3121	NR5A1	intronic	0	Promoter/Enhancer	0.92	0.940627	27	46.5	35.01	2.53	24	61	33.13	0.7	1
chr9	124525284	124525322	chr9_124525284_124525322	38	19	AC	2	0.5	39	0.5834	NR6A1	intronic	0	.	0.92	1	13	28.5	21.63	1.63	13	50.5	21.07	0.76	1
chr9	124611750	124611802	chr9_124611750_124611802	52	26	GA	2	0.5	43	0.6964	NR6A1	intronic	0	.	0.97	0.915027	25	48	34.18	4.65	17.5	56.5	31.23	3.66	1
chr9	124687291	124687320	chr9_124687291_124687320	28	7	TTAT	4	0	21	0.6119	MIR181A2HG	ncRNA_intronic	0	.	0.97	0.978685	7	15	10.3	1.42	5	27.5	9.49	1.03	1
chr9	124786749	124786798	chr9_124786749_124786798	48	24	AC	2	0.5	30	0.7099	OLFML2A	intronic	0	.	0.92	1	18.5	27.5	22.41	1.3	15.5	44.5	23.16	0.81	1
chr9	124874707	124874727	chr9_124874707_124874727	20	10	TC	2	0.5	10	0.4938	ARPC5L	intronic	0	Promoter/Enhancer	0.93	1	9.5	12.5	10.5	0.62	7.5	13	10.87	0.7	1
chr9	125126392	125126423	chr9_125126392_125126423	30	15	GT	2	0.5	36	0.6432	SCAI	intronic	1	.	0.89	1	14	18	15.82	0.6	11	47	15.45	0.61	1
chr9	125221159	125221199	chr9_125221159_125221199	40	10	AAAT	4	0	14	0.6217	RABEPK	UTR3	0	.	0.97	1	7	11.5	9.34	0.81	5.5	12.5	9.06	0.73	1
chr9	125519652	125519672	chr9_125519652_125519672	20	10	TA	2	0	18	0.5641	MAPKAP1	intronic	0	.	0.93	1	9.5	19.5	10.83	1.24	5.5	18.5	11.27	1.1	1
chr9	125629054	125629092	chr9_125629054_125629092	38	19	AC	2	0.5	26	0.7369	MAPKAP1	intronic	1	.	0.96	1	9	27	17.94	1.6	12	30.5	17.76	1.1	1
chr9	125746770	125746787	chr9_125746770_125746787	15	5	CGG	3	1	55	0.0157	PBX3	upstream	1	Promoter/Enhancer	0.73	1	6	6.5	6	0.04	3.5	32	6.04	0.66	1
chr9	126073846	126073892	chr9_126073846_126073892	46	23	GT	2	0.5	20	0.6351	RP11-343J18.2	ncRNA_intronic	0	.	0.94	1	10	31.5	21.33	2.21	15.5	26.5	21.46	0.72	1
chr9	126082981	126083072	chr9_126082981_126083072	90	45	GT	2	0.5	61	0.875	RP11-343J18.2	ncRNA_intronic	0	.	0.96	0.891478	34	60.5	42.4	3.65	33	67	41.96	2.47	1
chr9	126126590	126126636	chr9_126126590_126126636	46	23	GA	2	0.5	19	0.5472	RP11-343J18.2	ncRNA_intronic	1	.	0.98	1	12	25	16.32	2.24	10	27.5	16.23	1.35	1
chr9	126264330	126264379	chr9_126264330_126264379	48	24	TG	2	0.5	43	0.7765	RP11-343J18.2;RP11-343J18.1	intergenic	0	.	0.96	1	14	31	23.88	1.94	15.5	47.5	23.8	1.87	1
chr9	126336754	126336780	chr9_126336754_126336780	26	13	CA	2	0.5	15	0.6118	MVB12B	intronic	0	Enhancer	0.93	1	12	17.5	14.68	0.85	11	19.5	14.91	0.91	1
chr9	126409299	126409345	chr9_126409299_126409345	46	23	TG	2	0.5	37	0.8631	MVB12B	intronic	0	.	0.96	1	16	27	21.63	1.9	11.5	38	21.67	2.19	1
chr9	126410141	126410173	chr9_126410141_126410173	32	16	TG	2	0.5	28	0.7011	MVB12B	intronic	1	.	0.94	1	12	19	15.84	0.96	10	45	15.67	1.02	1
chr9	126413818	126413852	chr9_126413818_126413852	34	17	TG	2	0.5	27	0.7607	MVB12B	intronic	1	.	0.96	0.988637	12	25	19.78	2.17	14.5	37	20.49	1.52	1
chr9	126470646	126470676	chr9_126470646_126470676	30	15	TG	2	0.5	19	0.753	MVB12B	intronic	1	Enhancer	0.96	1	9	21	16.13	1.25	7	22	16.14	1.15	1
chr9	126505654	126505678	chr9_126505654_126505678	24	12	TG	2	0.5	23	0.6535	MVB12B	UTR3	0	.	0.95	1	5	15	11.07	1.37	5	18	11.39	1.22	1
chr9	126611058	126611120	chr9_126611058_126611120	62	31	GT	2	0.5	41	0.9066	RP11-123K19.1	ncRNA_intronic	1	.	0.95	1	14.5	38	26.99	2.84	14	54	25.63	2.62	1
chr9	126697837	126697892	chr9_126697837_126697892	55	11	TGTTT	5	0.2	14	0.6849	LMX1B	UTR3	0	.	0.97	1	7	14	10.44	0.95	6	14.5	10.52	0.82	1
chr9	126718484	126718519	chr9_126718484_126718519	34	17	GT	2	0.5	20	0.6504	LMX1B;ZBTB43	intergenic	0	.	0.94	1	13.5	22.5	18.08	1.32	12	49	18.82	0.6	1
chr9	126734037	126734067	chr9_126734037_126734067	30	6	AAAAG	5	0.2	16	0.4881	LMX1B;ZBTB43	intergenic	0	.	0.96	1	3	15	5.61	2	3	15	5.82	0.83	1
chr9	126785973	126786029	chr9_126785973_126786029	56	14	AAGG	4	0.5	23	0.6122	LMX1B;ZBTB43	intergenic	0	.	0.96	1	8	38.5	13.23	4.22	5.5	24.5	9.28	1.5	1
chr9	126909178	126909222	chr9_126909178_126909222	44	11	TTTC	4	0.25	74	0.8763	ZBTB34;RALGPS1	intergenic	0	.	0.95	0.994506	8.5	23	15.22	2.87	9	54.5	13.82	1.93	1
chr9	126914808	126914895	chr9_126914808_126914895	85	17	CGGCC	5	1	19	0.285	RALGPS1	UTR5	1	Promoter/Enhancer	-0.03	0.689655	17	17.5	17.14	0.23	9.5	20.5	14.83	1.97	1
chr9	126915029	126915053	chr9_126915029_126915053	20	4	CGGGG	5	1	36	0.0153	RALGPS1	intronic	1	Promoter/Enhancer	0.5	1	4.5	5	5	0.02	3.5	22.5	5.09	0.85	1
chr9	126952628	126952701	chr9_126952628_126952701	72	36	GT	2	0.5	61	0.8322	RALGPS1	intronic	0	Enhancer	0.94	0.770228	30.5	46.5	37.98	2.19	29.5	69	38.69	3.89	1
chr9	126958143	126958192	chr9_126958143_126958192	48	24	TA	2	0	74	0.9215	RALGPS1	intronic	0	Enhancer	0.79	0.777959	22	40.5	26.09	2.43	16.5	72.5	26.95	2.71	1
chr9	126979241	126979275	chr9_126979241_126979275	34	17	TG	2	0.5	17	0.6583	RALGPS1	intronic	1	.	0.97	1	11	19	14.87	1.25	11	25	14.38	1.2	1
chr9	127054996	127055040	chr9_127054996_127055040	44	22	GA	2	0.5	30	0.7493	RALGPS1	intronic	0	.	0.96	1	10	29	17.6	3.52	9	36	16.41	4.46	1
chr9	127055212	127055240	chr9_127055212_127055240	28	7	TCTG	4	0.5	8	0.6841	RALGPS1	intronic	0	.	0.96	1	5	12	7.76	1.28	4.5	10	6.46	1.03	1
chr9	127073446	127073487	chr9_127073446_127073487	40	20	TG	2	0.5	31	0.6715	RALGPS1	intronic	0	.	0.97	0.981132	17	31	23.85	2.95	15.5	54.5	24.83	2.79	1
chr9	127182312	127182436	chr9_127182312_127182436	124	31	CCTT	4	0.5	63	0.7335	RALGPS1	intronic	1	.	0.7	0.917411	26.5	57.5	33.8	6.23	12	47.5	28.7	2.77	1
chr9	127224903	127224948	chr9_127224903_127224948	45	9	GCGGG	5	1	37	0.9938	RALGPS1;GARNL3	intergenic	1	Promoter/Enhancer	0.51	0.867544	6.5	10	8.16	0.69	5	26.5	10.43	3.19	1
chr9	127565946	127565980	chr9_127565946_127565980	34	17	CA	2	0.5	25	0.7716	FAM129B	intronic	0	Promoter/Enhancer	0.8	0.986111	15.5	28	19.37	1.67	9.5	24	17.53	1.23	1
chr9	127612183	127612273	chr9_127612183_127612273	90	15	CCCCGC	6	1	37	0.885	STXBP1	UTR5	1	.	0.31	0.696154	15	17	15.04	0.2	5.5	26	10.91	1.63	1
chr9	127624053	127624101	chr9_127624053_127624101	48	24	AT	2	0	75	0.9081	STXBP1	intronic	0	.	0.93	0.978723	10	33.5	22.23	2.72	2	59	21.84	3.9	1
chr9	127650464	127650510	chr9_127650464_127650510	46	23	GT	2	0.5	67	0.8047	STXBP1	intronic	0	.	0.93	1	14	28.5	23.22	2.21	13	52	22.78	1.45	1
chr9	127695053	127695107	chr9_127695053_127695107	54	18	TGA	3	0.333333	17	0.6115	STXBP1	UTR3	0	.	0.97	0.981969	13	22	18.53	1.05	12.5	22.5	18.49	0.73	1
chr9	127714904	127714955	chr9_127714904_127714955	49	7	CCCCCCG	7	1	26	0.9996	PTRH1	intronic	1	Promoter/Enhancer	-0.04	0.72549	7	7.5	7.02	0.11	4	18.5	11.17	1.28	1
chr9	127785378	127785520	chr9_127785378_127785520	141	47	GGC	3	1	54	0.9758	CDK9;MIR2861;MIR3960	upstream	1	Promoter/Enhancer	0.04	0.711268	46.5	48.5	47.23	0.29	21	59	44.9	3.21	1
chr9	127801456	127801474	chr9_127801456_127801474	18	9	TG	2	0.5	7	0.4978	CDK9;FPGS	intergenic	0	Promoter/Enhancer	0.95	1	6.5	10	8.38	0.75	6.5	11	8.15	0.71	1
chr9	127802797	127802882	chr9_127802797_127802882	85	17	GGCGG	5	1	36	0.9949	FPGS	UTR5	1	Promoter/Enhancer	-0.04	0.748564	17	18	17.02	0.1	7.5	30	20.47	2.72	1
chr9	127837774	127837814	chr9_127837774_127837814	40	10	CATC	4	0.5	18	0.6442	ENG	intronic	0	Enhancer	0.96	0.962121	10	19	13.49	2.57	7	19.5	11.72	2.06	1
chr9	127919911	127919951	chr9_127919911_127919951	40	8	AAAAT	5	0	9	0.3694	PIP5KL1	downstream	0	Promoter/Enhancer	0.98	1	6	9	7.83	0.57	5	10	7.93	0.52	1
chr9	128021473	128021517	chr9_128021473_128021517	44	11	GAAA	4	0.25	14	0.8161	FAM102A;RP11-379C10.1	intergenic	0	Enhancer	0.91	1	3.5	15.5	11.11	1.86	7	16	11.77	1.18	1
chr9	128025941	128025962	chr9_128025941_128025962	21	7	TTG	3	0.333333	8	0.4526	FAM102A;RP11-379C10.1	intergenic	1	Enhancer	0.97	1	4	7.5	6.31	0.81	4	9.5	6.13	0.94	1
chr9	128029660	128029682	chr9_128029660_128029682	22	11	AT	2	0	53	0.5122	FAM102A;RP11-379C10.1	intergenic	0	Enhancer	0.92	1	6	38.5	15.79	6.21	1	43.5	11.48	1.17	1
chr9	128104831	128104867	chr9_128104831_128104867	36	12	ATT	3	0	11	0.3359	SLC25A25	intronic	0	Promoter/Enhancer	0.96	1	8	15	10.33	1.05	6.5	13	9.71	0.55	1
chr9	128371209	128371244	chr9_128371209_128371244	35	7	CCCTC	5	0.8	30	0.3302	URM1	upstream	1	Promoter/Enhancer	0.91	0.946429	7	13.5	8.15	1.01	6	22	7.53	1.28	1
chr9	128408055	128408091	chr9_128408055_128408091	36	9	AAAT	4	0	12	0.4503	MIR219A2;CERCAM	intergenic	1	.	0.98	1	6.5	13	10.17	0.89	6.5	16	10.08	0.52	1
chr9	128437346	128437470	chr9_128437346_128437470	124	62	AT	2	0	75	0.7483	CERCAM	UTR3	0	.	0.86	0.872988	56.5	75.5	60.39	2.09	40	93	59.1	1.95	1
chr9	128457927	128457943	chr9_128457927_128457943	16	8	TA	2	0	9	0.7091	ODF2	intronic	1	.	0.88	1	6.5	10.5	8.38	0.93	6.5	38	9.35	0.63	1
chr9	128733798	128733816	chr9_128733798_128733816	18	9	TA	2	0	77	0.0078	ZER1	intronic	0	Enhancer	0.65	0.947368	8.5	11	9.14	0.32	5	59	9.04	0.95	1
chr9	128789792	128789812	chr9_128789792_128789812	20	10	AT	2	0	26	0.5675	TBC1D13	intronic	0	.	0.97	0.923026	8	34.5	19.6	3.38	8	27	19.05	1.52	1
chr9	128808408	128808456	chr9_128808408_128808456	48	24	GT	2	0.5	55	0.8247	TBC1D13	UTR3	0	.	0.95	1	16.5	46	27.16	3.23	16	49	26.36	2.09	1
chr9	128832521	128832541	chr9_128832521_128832541	20	10	CA	2	0.5	8	0.4493	KYAT1	downstream	0	.	0.96	1	10	13	10.58	0.7	8.5	13.5	11.45	0.66	1
chr9	128832897	128832936	chr9_128832897_128832936	39	13	AAC	3	0.333333	16	0.4813	KYAT1	downstream	0	.	0.96	1	8	17	12.11	2.28	6.5	17	9.75	2.1	1
chr9	128865308	128865360	chr9_128865308_128865360	52	26	AT	2	0	119	0.9813	KYAT1	intronic	1	.	0.9	0.893939	9.5	126.5	31.87	17.81	6	106.5	14.44	7.71	1
chr9	128890130	128890170	chr9_128890130_128890170	40	20	TG	2	0.5	33	0.8791	LRRC8A	intronic	0	Enhancer	0.96	1	16.5	30	21.88	2.25	15	41	23.84	2	1
chr9	128898039	128898087	chr9_128898039_128898087	48	24	GT	2	0.5	22	0.6729	LRRC8A	intronic	0	Enhancer	0.93	1	12	24.5	19.28	1.21	11	28	19.08	1.47	1
chr9	129183986	129184014	chr9_129183986_129184014	28	14	GT	2	0.5	41	0.5123	RP11-247A12.2	ncRNA_intronic	1	.	0.96	0.966666	14	25.5	18.54	2.36	9	48	16.9	2.14	1
chr9	129207053	129207069	chr9_129207053_129207069	16	8	AG	2	0.5	9	0.376	RP11-247A12.2	ncRNA_intronic	1	.	0.96	1	8	13.5	10.59	1.49	7.5	13.5	11.1	1.2	1
chr9	129218232	129218280	chr9_129218232_129218280	48	24	AC	2	0.5	23	0.7055	RP11-247A12.2;RP11-344B5.4	intergenic	1	.	0.95	1	16	27	21.89	2.23	13	27	19.6	2.27	1
chr9	129288825	129288875	chr9_129288825_129288875	50	25	TG	2	0.5	33	0.7814	RP11-344B5.2;C9orf106	intergenic	1	.	0.94	1	12	31.5	24.62	2.17	12	42	25.22	1.51	1
chr9	129339513	129339529	chr9_129339513_129339529	16	8	GT	2	0.5	55	0.0969	LINC01503	ncRNA_intronic	0	Enhancer	0.84	1	7	9	7.91	0.36	4.5	59.5	8	1.44	1
chr9	129342482	129342539	chr9_129342482_129342539	56	28	TA	2	0	15	0.8597	LINC01503	ncRNA_intronic	0	Enhancer	0.72	0.80006	26.5	31	28.9	0.77	17.5	43	29.69	0.52	1
chr9	129347162	129347182	chr9_129347162_129347182	20	10	TG	2	0.5	17	0.4502	LINC01503	ncRNA_intronic	0	Enhancer	0.94	0.96875	5	12	9.54	0.79	4.5	20	9.53	0.63	1
chr9	129353561	129353609	chr9_129353561_129353609	48	24	CA	2	0.5	32	0.8553	LINC01503	ncRNA_intronic	0	Enhancer	0.94	1	18	32.5	26.3	2.2	18	40.5	26.03	1.36	1
chr9	129383822	129383880	chr9_129383822_129383880	58	29	GC	2	1	11	0.158	RN7SL159P;RP11-65J3.3	intergenic	1	.	0.03	0.724138	29	30	29.11	0.21	18.5	33.5	29.21	2.13	1
chr9	129407993	129408011	chr9_129407993_129408011	18	9	AC	2	0.5	32	0.4725	RN7SL159P;RP11-65J3.3	intergenic	0	.	0.75	1	3	20	10.56	1.93	5.5	45	9.59	1.05	1
chr9	129428366	129428473	chr9_129428366_129428473	106	53	GT	2	0.5	54	0.9879	RN7SL159P;RP11-65J3.3	intergenic	1	Enhancer	0.82	0.766274	44.5	59.5	53.11	1.94	25.5	74	56.43	4.19	1
chr9	129437022	129437060	chr9_129437022_129437060	38	19	CG	2	1	16	0.9909	RP11-65J3.3	ncRNA_intronic	1	Enhancer	0.67	0.694444	16	19.5	18.1	0.4	10.5	22.5	19.97	0.65	1
chr9	129485947	129485987	chr9_129485947_129485987	40	20	TG	2	0.5	24	0.681	LINC00963	ncRNA_intronic	1	Promoter/Enhancer	0.94	1	15	30	21.38	2.3	13	41	20.61	0.78	1
chr9	129488513	129488622	chr9_129488513_129488622	105	21	CGCCC	5	1	28	0.7711	LINC00963	ncRNA_intronic	1	Promoter/Enhancer	0.01	0.706422	21.5	23	22	0.07	10.5	28	18.76	2.17	1
chr9	129550176	129550238	chr9_129550176_129550238	60	12	CCGCG	5	1	21	0.053	LINC00963;RP11-492E3.2	intergenic	1	Enhancer	-0.01	0.741935	12	13	12.14	0.23	7.5	20.5	12.88	0.64	1
chr9	129607477	129607517	chr9_129607477_129607517	40	20	GT	2	0.5	24	0.8464	RP11-492E3.2;NTMT1	intergenic	1	Promoter/Enhancer	0.93	1	15	25.5	20.82	1.72	14	39.5	21.16	1.61	1
chr9	129659598	129659652	chr9_129659598_129659652	54	27	TG	2	0.5	36	0.858	ASB6;PRRX2	intergenic	0	.	0.95	1	9.5	30	24.26	2.3	9	51	24.86	2.21	1
chr9	129698252	129698279	chr9_129698252_129698279	24	4	CGGGGG	6	1	45	0.9645	PRRX2	intronic	1	Enhancer	0.73	0.778846	2	5.5	4.21	0.79	2	26	9.31	3.99	1
chr9	129699439	129699472	chr9_129699439_129699472	32	16	TG	2	0.5	25	0.4918	PRRX2	intronic	0	Enhancer	0.93	1	12	25	17.56	1.52	10	54.5	17.14	0.63	1
chr9	129715750	129715793	chr9_129715750_129715793	42	21	CA	2	0.5	38	0.7833	PRRX2-AS1	ncRNA_intronic	1	.	0.95	1	12	30.5	22.47	2.4	15	41	21.86	1.13	1
chr9	129738410	129738458	chr9_129738410_129738458	48	24	AC	2	0.5	32	0.6791	PTGES	UTR3	0	Enhancer	0.93	1	18.5	32.5	22.43	1.96	14	48.5	22.08	1.11	1
chr9	129739421	129739443	chr9_129739421_129739443	22	11	AC	2	0.5	9	0.2679	PTGES	UTR3	0	.	0.94	0.941558	11	14.5	12.18	1.12	8	15.5	11.45	0.76	1
chr9	129765951	129766027	chr9_129765951_129766027	76	19	AGAT	4	0.25	13	0.7101	PTGES;TOR1B	intergenic	0	.	0.97	0.962302	16	22	19.28	1.12	14	23	19.54	0.74	1
chr9	129767356	129767382	chr9_129767356_129767382	26	13	AT	2	0	46	0.6702	PTGES;TOR1B	intergenic	0	.	0.94	0.985294	6	34	15.17	3.31	8	44	13.1	1.51	1
chr9	129803225	129803284	chr9_129803225_129803284	57	19	GGC	3	1	15	0.022	TOR1B	exonic	1	Promoter/Enhancer	-0.01	0.711864	19.5	20.5	19.99	0.06	11.5	23	20.9	0.8	1
chr9	129824606	129824633	chr9_129824606_129824633	27	9	AAT	3	0	15	0.4799	TOR1A	upstream	0	Promoter/Enhancer	0.96	1	8	14.5	10.29	1.39	7	15.5	10.15	1.39	1
chr9	129859255	129859289	chr9_129859255_129859289	30	6	TTTAT	5	0	52	0.8168	USP20	intronic	0	.	0.88	0.932048	7	34	25.98	7.33	7	48	31.38	6.14	1
chr9	129892366	129892416	chr9_129892366_129892416	50	25	AC	2	0.5	31	0.8713	FNBP1	intronic	1	Promoter/Enhancer	0.95	0.989131	19	36.5	25.94	2.4	15	44	23.51	2.53	1
chr9	129905294	129905312	chr9_129905294_129905312	18	9	TA	2	0	28	0.7576	FNBP1	intronic	0	.	0.93	0.983333	8.5	26.5	12.71	2.41	9	29.5	12.41	1.74	1
chr9	129907580	129907626	chr9_129907580_129907626	46	23	GT	2	0.5	29	0.4515	FNBP1	intronic	0	.	0.93	1	12	28.5	18.04	2.44	12	45.5	17.21	1.76	1
chr9	129910847	129910865	chr9_129910847_129910865	18	9	TG	2	0.5	24	0.6499	FNBP1	intronic	1	Enhancer	0.96	1	4.5	11	9.02	1.22	4	40	7.63	1.63	1
chr9	129914757	129914793	chr9_129914757_129914793	36	18	TA	2	0	63	0.9168	FNBP1	intronic	0	.	0.96	1	8	27.5	17.35	2.97	4.5	56.5	19.08	2.96	1
chr9	129955835	129955863	chr9_129955835_129955863	28	14	CA	2	0.5	16	0.8024	FNBP1	intronic	0	Enhancer	0.95	1	7	17.5	14.37	1.42	7.5	20	14.19	1.53	1
chr9	129965683	129965724	chr9_129965683_129965724	40	20	AC	2	0.5	41	0.5822	FNBP1	intronic	1	Enhancer	0.9	0.847754	21.5	28	24.01	0.88	10	36	23.73	0.8	1
chr9	129965749	129965858	chr9_129965749_129965858	108	27	GGAA	4	0.5	33	0.989	FNBP1	intronic	0	Enhancer	0.62	0.899123	16.5	30.5	26.65	1.6	16	35	27.08	1.78	1
chr9	129966732	129966762	chr9_129966732_129966762	30	10	AAC	3	0.333333	13	0.1819	FNBP1	intronic	0	Enhancer	0.95	1	8	16	10.21	0.63	5.5	14	10.24	0.57	1
chr9	130042847	130042898	chr9_130042847_130042898	48	8	CGCCCC	6	1	18	0.389	FNBP1	intronic	1	Promoter/Enhancer	0	0.72549	8.5	9	8.99	0.05	5.5	18	8.3	1.02	1
chr9	130043272	130043342	chr9_130043272_130043342	66	11	CGCCCC	6	1	27	0.1191	FNBP1	upstream	1	Promoter/Enhancer	0.07	0.685714	11.5	12.5	12	0.02	6	20.5	10.87	0.68	1
chr9	130084047	130084069	chr9_130084047_130084069	22	11	AT	2	0	36	0.8437	GPR107	intronic	0	.	0.96	1	10	26.5	14.56	1.7	9.5	46	15.07	1.84	1
chr9	130121181	130121221	chr9_130121181_130121221	40	8	CAAAA	5	0.2	9	0.6713	GPR107	intronic	0	Enhancer	0.97	1	6	11	8.12	0.69	5	11	8.2	0.64	1
chr9	130172777	130172797	chr9_130172777_130172797	18	3	CCCCCG	6	1	29	0.9949	NCS1	intronic	1	Promoter/Enhancer	0.14	0.707143	2	5	3.39	0.36	3	24.5	9.89	1.27	1
chr9	130176138	130176197	chr9_130176138_130176197	56	14	TTTC	4	0.25	103	0.9665	NCS1	intronic	0	.	0.95	0.940476	6	51	12.55	4.08	5.5	101	14.92	3.39	1
chr9	130199897	130199925	chr9_130199897_130199925	28	7	TTCA	4	0.25	10	0.691	NCS1	intronic	1	Enhancer	0.95	1	6	11	8.53	1.04	5.5	12	8.35	0.88	1
chr9	130448422	130448445	chr9_130448422_130448445	22	11	CA	2	0.5	29	0.8151	ASS1	intronic	0	Promoter/Enhancer	0.97	0.982758	9	23	13.37	2.43	9	84.5	13.45	1.79	1
chr9	130484799	130484845	chr9_130484799_130484845	46	23	CG	2	1	15	0.649	ASS1	intronic	0	.	0.87	0.652462	19.5	27.5	22.89	1.08	14.5	25.5	22.11	0.72	1
chr9	130501278	130501324	chr9_130501278_130501324	46	23	GT	2	0.5	25	0.8324	ASS1	downstream	0	.	0.97	1	15	26	20.24	1.98	12	33	18.67	1.72	1
chr9	130559268	130559310	chr9_130559268_130559310	40	10	AAGG	4	0.5	20	0.8641	ASS1;FUBP3	intergenic	0	.	0.95	0.99	9	19.5	14.46	1.61	9	24.5	13.92	1.95	1
chr9	130628060	130628127	chr9_130628060_130628127	66	33	CA	2	0.5	20	0.6877	FUBP3	intronic	1	.	0.92	0.846154	31	37.5	34.32	0.87	27	42	33.86	0.62	1
chr9	130681605	130681641	chr9_130681605_130681641	36	12	CGC	3	1	18	0.5856	PRDM12	exonic	1	Enhancer	0.9	1	6	15.5	12.59	0.87	5.5	21.5	12.11	0.92	1
chr9	130750192	130750236	chr9_130750192_130750236	44	22	AT	2	0	42	0.8816	ABL1	intronic	0	.	0.96	0.984375	9.5	24.5	16.29	2.65	8	48.5	17.91	2.82	1
chr9	130846081	130846109	chr9_130846081_130846109	28	14	TG	2	0.5	23	0.6305	ABL1	intronic	1	Enhancer	0.93	1	9	18.5	13.22	1.19	5.5	44.5	13.92	1.11	1
chr9	130938817	130938877	chr9_130938817_130938877	56	8	CCGCCGC	7	1	22	0.2771	RP11-83J21.3	ncRNA_intronic	1	.	0	0.716667	8.5	10.5	8.95	0.16	5.5	17	8.74	0.58	1
chr9	130977313	130977349	chr9_130977313_130977349	36	18	CA	2	0.5	26	0.8324	RP11-83J21.3;LAMC3	intergenic	0	.	0.83	1	3	25	17.97	2.6	9.5	27	18.69	1.3	1
chr9	131012062	131012092	chr9_131012062_131012092	30	15	AC	2	0.5	24	0.6802	LAMC3	intronic	1	.	0.95	0.986842	13	26	17.26	1.86	10.5	26.5	16.35	1.25	1
chr9	131022215	131022243	chr9_131022215_131022243	28	14	AC	2	0.5	27	0.4431	LAMC3	intronic	0	.	0.96	1	11.5	29.5	17.53	2.87	10.5	29	15.69	2.6	1
chr9	131256257	131256321	chr9_131256257_131256321	64	32	AC	2	0.5	42	0.8062	NUP214;FAM78A	intergenic	1	Enhancer	0.96	1	15	49	25.22	4.28	14	58.5	22.45	2.35	1
chr9	131276845	131276938	chr9_131276845_131276938	93	31	CGC	3	1	31	0.8605	FAM78A	upstream	0	Promoter/Enhancer	0	0.709677	30.5	31.5	31.02	0.1	21	41	25.55	2.75	1
chr9	131420428	131420496	chr9_131420428_131420496	68	17	TTTC	4	0.25	136	0.9485	PRRC2B	intronic	0	Enhancer	0.85	0.899289	12	122.5	31.09	18.39	9	145	31.46	12.31	1
chr9	131504755	131504791	chr9_131504755_131504791	36	18	TG	2	0.5	52	0.8681	POMT1	intronic	0	.	0.94	1	11.5	24	19.52	2.07	12	51	20.47	1.51	1
chr9	131530880	131530966	chr9_131530880_131530966	84	14	CCCCGC	6	1	24	0.6266	UCK1	intronic	0	Promoter/Enhancer	-0.01	0.709302	14	15	14.17	0.24	8	21	12.05	1.44	1
chr9	131586257	131586285	chr9_131586257_131586285	28	14	AC	2	0.5	82	0.9043	RAPGEF1	intronic	1	Enhancer	0.72	1	11	81.5	16.4	7.41	7	49	15.42	4.14	1
chr9	131751677	131751717	chr9_131751677_131751717	40	8	AAACA	5	0.2	11	0.7671	RAPGEF1;SNORA67	intergenic	1	.	0.97	1	7	13	10.13	1.11	6.5	14	10.13	1.23	1
chr9	131979831	131979862	chr9_131979831_131979862	28	7	TGGC	4	0.75	14	0.4929	MED27	intronic	0	.	0.97	1	8	14	9.81	0.94	7	17	10.21	0.7	1
chr9	132185822	132185907	chr9_132185822_132185907	84	28	GGA	3	0.666667	52	0.2396	NTNG2	intronic	1	.	0.94	0.894363	15	35	25.84	2.64	17	47.5	28.31	1.47	1
chr9	132516590	132516622	chr9_132516590_132516622	32	16	AC	2	0.5	25	0.6625	CFAP77	intronic	0	.	0.92	1	14.5	24	17.33	1.1	11.5	41	17.06	0.98	1
chr9	132561604	132561662	chr9_132561604_132561662	58	29	AC	2	0.5	41	0.9048	CFAP77	intronic	1	.	0.97	1	16	33.5	23.3	3.47	15.5	52	26.54	2.14	1
chr9	132581538	132581588	chr9_132581538_132581588	50	25	CA	2	0.5	30	0.7899	BARHL1	upstream	0	.	0.93	0.914402	18	27.5	23.21	1.54	19.5	52	24.73	0.88	1
chr9	132589461	132589515	chr9_132589461_132589515	54	18	GCC	3	1	24	0.0379	BARHL1	exonic	0	.	0.02	0.740741	18	18.5	18.02	0.1	10	30.5	18.74	1.52	1
chr9	132632241	132632298	chr9_132632241_132632298	56	28	AC	2	0.5	97	0.9878	DDX31	intronic	0	.	0.94	1	13	62	28.91	8.6	16.5	86.5	41.12	9.18	1
chr9	132796770	132796817	chr9_132796770_132796817	46	23	AC	2	0.5	22	0.742	AK8	intronic	0	.	0.95	1	17	26	21.82	1.63	13.5	36	20.26	2	1
chr9	132878301	132878364	chr9_132878301_132878364	60	12	CGCCG	5	1	30	0.2303	AK8;SPACA9	UTR5	1	Promoter/Enhancer	-0.01	0.698413	12.5	13.5	13	0.05	7	31	12.66	1.51	1
chr9	132997579	132997599	chr9_132997579_132997599	20	5	AAAG	4	0.25	18	0.442	GFI1B;GTF3C5	intergenic	0	.	0.98	1	5	20.5	8.7	3.4	4.5	15	5.78	0.99	1
chr9	133009348	133009366	chr9_133009348_133009366	18	9	AT	2	0	26	0.6641	GFI1B;GTF3C5	intergenic	0	.	0.95	1	8.5	17.5	9.83	0.77	8.5	27.5	10.35	0.88	1
chr9	133105805	133105917	chr9_133105805_133105917	108	18	GCCCCA	6	0.833333	34	0.991	RALGDS	intronic	0	.	0.83	0.881363	6	40	15.89	4.25	5.5	27	14.05	2.87	1
chr9	133143738	133143826	chr9_133143738_133143826	87	29	AAT	3	0	61	0.7403	RALGDS	intronic	0	Promoter/Enhancer	0.96	0.918126	19.5	64.5	29.55	5.71	19.5	51	30	1.04	1
chr9	133169071	133169226	chr9_133169071_133169226	144	8	GGTCTAGCATTGGCGCAC	18	0.611111	21	0.5051	GBGT1;OBP2B	intergenic	1	.	0.72	0.96129	8	13	9.44	0.61	6	22	10.04	1.01	1
chr9	133356366	133356387	chr9_133356366_133356387	21	3	CCCCGCA	7	0.857143	19	0.5796	SURF1	intronic	1	Promoter/Enhancer	0.97	1	3	6	4.04	0.73	2	12.5	4.13	0.67	1
chr9	133408934	133408986	chr9_133408934_133408986	52	26	TG	2	0.5	46	0.8924	REXO4	intronic	0	.	0.96	1	11.5	34.5	25.18	2.5	14	53.5	25.44	1.98	1
chr9	133460459	133460490	chr9_133460459_133460490	30	5	GGGCGG	6	1	39	0.8698	CACFD1	intronic	1	Promoter/Enhancer	0.95	0.878378	5	16.5	6.88	2.18	4.5	34.5	10.77	3.78	1
chr9	133470189	133470225	chr9_133470189_133470225	36	18	TG	2	0.5	16	0.6933	CACFD1	UTR3	0	.	0.96	1	9	20	14.77	1.63	10	21	13.83	1	1
chr9	133523682	133523720	chr9_133523682_133523720	38	19	GA	2	0.5	30	0.8514	TMEM8C	intronic	0	Enhancer	0.96	1	9.5	27.5	17.93	3.25	9	47.5	16.73	2.92	1
chr9	133533163	133533197	chr9_133533163_133533197	34	17	TG	2	0.5	27	0.8032	ADAMTSL2	intronic	1	.	0.95	1	8	21.5	15.39	2.18	8	27	15.97	1.79	1
chr9	133539653	133539680	chr9_133539653_133539680	27	3	CGGCTGTCC	9	0.777778	24	0.809	ADAMTSL2	intronic	1	.	0.97	1	2	10	5.83	1.22	2.5	24.5	6.12	1.11	1
chr9	133565839	133565875	chr9_133565839_133565875	36	18	CA	2	0.5	19	0.6326	ADAMTSL2	intronic	1	.	0.86	1	17	22.5	18.97	0.91	14.5	25.5	18.77	0.72	1
chr9	133691169	133691215	chr9_133691169_133691215	46	23	AC	2	0.5	29	0.7473	SARDH	intronic	0	.	0.93	1	17.5	29	23.07	1.48	14	35.5	23.2	0.91	1
chr9	133722642	133722678	chr9_133722642_133722678	36	18	CT	2	0.5	25	0.7992	SARDH	intronic	0	.	0.95	1	7	23.5	16.59	2.78	9	23.5	15.14	2.05	1
chr9	133726368	133726396	chr9_133726368_133726396	27	9	AAT	3	0	26	0.826	SARDH	intronic	1	.	0.97	0.989796	9	19.5	15.67	2.29	9.5	33	17.36	1.67	1
chr9	133734332	133734482	chr9_133734332_133734482	144	9	TCATTCATTCATTCAC	16	0.3125	16	0.3924	SARDH	intronic	0	.	0.83	0.953333	7	15	9.8	1.21	6	16.5	10.02	0.52	1
chr9	133745938	133745988	chr9_133745938_133745988	50	25	AG	2	0.5	25	0.7918	SARDH;VAV2	intergenic	1	.	0.95	0.889655	22	37.5	29.08	2.64	24	54.5	32.25	2.55	1
chr9	133802323	133802355	chr9_133802323_133802355	32	16	AC	2	0.5	26	0.7365	VAV2	intronic	1	.	0.96	1	10	23.5	15.89	2.37	10.5	29	17.51	1.72	1
chr9	133838534	133838614	chr9_133838534_133838614	80	20	GGGT	4	0.75	67	0.9985	VAV2	intronic	0	.	-0.01	0.7	20	20.5	20.01	0.08	1	54.5	21.19	4.89	1
chr9	133937493	133937559	chr9_133937493_133937559	66	33	GT	2	0.5	58	0.6728	VAV2	intronic	0	Enhancer	0.93	0.878378	29	38.5	35.82	1.47	22.5	67.5	36.51	1.09	1
chr9	133940672	133940708	chr9_133940672_133940708	36	18	GT	2	0.5	27	0.7534	VAV2	intronic	1	.	0.96	0.966667	11	26.5	18.15	2.21	11	30.5	19.01	2.16	1
chr9	133964022	133964069	chr9_133964022_133964069	46	23	AT	2	0	100	0.8656	VAV2	intronic	0	.	0.93	0.95737	10	49	23.81	3.05	5	85	26.22	4	1
chr9	133964311	133964452	chr9_133964311_133964452	140	70	AT	2	0	49	0.7306	VAV2	intronic	0	.	0.03	0.742844	69.5	72	70.4	0.41	35.5	74	58.3	5.18	1
chr9	133991590	133991653	chr9_133991590_133991653	60	12	CCGCG	5	1	20	0.1494	VAV2	intronic	1	Promoter/Enhancer	-0.05	0.714286	12.5	13	12.98	0.1	7.5	19	13.48	1.37	1
chr9	134060587	134060621	chr9_134060587_134060621	34	17	AC	2	0.5	24	0.7418	BRD3	intronic	0	Enhancer	0.95	1	14	27	18.52	2.14	11	25	18.11	1.24	1
chr9	134110874	134110948	chr9_134110874_134110948	72	18	AAAG	4	0.25	31	0.8131	BRD3;LL09NC01-251B2.3	intergenic	0	.	0.97	0.971429	7	20.5	14.03	3.35	5	29.5	16.45	1.74	1
chr9	134339815	134339849	chr9_134339815_134339849	34	17	TG	2	0.5	76	0.483	RXRA	intronic	0	Enhancer	0.96	0.939338	12	18	16.34	0.71	8.5	52	16.65	1.8	1
chr9	134487964	134488012	chr9_134487964_134488012	48	12	TTCC	4	0.5	18	0.809	RXRA;RP11-473E2.2	intergenic	1	.	0.93	1	7	19	12.77	1.56	8.5	18.5	13.44	0.92	1
chr9	134568888	134568918	chr9_134568888_134568918	30	15	TG	2	0.5	17	0.6825	RP11-473E2.3;COL5A1	intergenic	1	.	0.95	1	11	19.5	15.99	1.08	12.5	23	16.12	0.86	1
chr9	134642225	134642240	chr9_134642225_134642240	15	5	CCG	3	1	35	0.2374	COL5A1	exonic	1	Promoter/Enhancer	0.01	0.666667	5	5.5	5	0.04	3.5	24.5	5.53	0.86	1
chr9	134669189	134669339	chr9_134669189_134669339	150	30	TTCCC	5	0.6	50	0.8647	COL5A1	intronic	0	.	0.74	0.884545	19	34.5	27.35	3.24	11	38.5	26.47	2.58	1
chr9	134788593	134788688	chr9_134788593_134788688	80	5	TGGATAGACAGATAGA	16	0.375	13	0.1398	COL5A1	intronic	0	.	0.87	0.989474	5	9	5.99	0.29	3.5	10.5	6.18	0.52	1
chr9	134812759	134812806	chr9_134812759_134812806	46	23	GT	2	0.5	41	0.5311	COL5A1	intronic	0	Enhancer	0.96	0.928848	19	26.5	23.03	1.54	18	50	23.66	1.2	1
chr9	134932819	134932843	chr9_134932819_134932843	24	12	CA	2	0.5	11	0.6932	FCN1;RP11-447M12.2	intergenic	1	.	0.97	1	8	14.5	12.51	1.09	6.5	15.5	11.76	0.92	1
chr9	134946325	134946472	chr9_134946325_134946472	146	73	AC	2	0.5	83	0.7239	RP11-447M12.2;RP11-447M12.3	intergenic	0	.	0.59	0.795918	40	241	74.28	12.4	4	45	9.56	8.49	1
chr9	135157171	135157219	chr9_135157171_135157219	48	12	CTTC	4	0.5	14	0.849	OLFM1;RP11-399H11.3	intergenic	1	.	0.94	1	10	18	12.7	1.27	8	16	11.8	0.85	1
chr9	135195751	135195767	chr9_135195751_135195767	16	4	GTGG	4	0.75	34	0.4212	OLFM1;RP11-399H11.3	intergenic	0	.	0.96	1	3	4	3.11	0.23	2.5	24.5	3.53	1.56	1
chr9	135320138	135320186	chr9_135320138_135320186	48	24	CT	2	0.5	47	0.9111	RP11-399H11.2;C9orf62	intergenic	0	.	0.96	1	15.5	36.5	24.63	3.47	16.5	60	27.37	2.38	1
chr9	135332240	135332282	chr9_135332240_135332282	42	21	TG	2	0.5	21	0.7242	RP11-399H11.2;C9orf62	intergenic	1	.	0.95	1	11	24.5	18.13	2.96	9.5	31	16.89	3.34	1
chr9	135364955	135365015	chr9_135364955_135365015	60	15	AAAG	4	0.25	20	0.8181	RP11-555H7.2;PPP1R26-AS1	intergenic	0	.	0.87	0.971061	10.5	22.5	16.93	1.64	11.5	23	16.99	1.12	1
chr9	135393700	135393750	chr9_135393700_135393750	50	25	AC	2	0.5	32	0.7655	RP11-555H7.2;PPP1R26-AS1	intergenic	1	.	0.97	1	8	29.5	15.95	6.31	6.5	38.5	18.39	5.89	1
chr9	135421096	135421132	chr9_135421096_135421132	36	18	TG	2	0.5	37	0.8927	RP11-555H7.2;PPP1R26-AS1	intergenic	0	.	0.94	1	16	32.5	24.02	2.83	15	46.5	24.89	2.39	1
chr9	135479789	135479811	chr9_135479789_135479811	20	4	CGCCC	5	1	37	0.9549	PPP1R26-AS1	ncRNA_intronic	1	Promoter/Enhancer	0.04	0.636364	4	5.5	4.07	0.18	2	21	4.28	1.81	1
chr9	135529097	135529162	chr9_135529097_135529162	65	13	AAAAT	5	0	19	0.7341	LCN1;OBP2A	intergenic	0	.	0.97	1	6	24	11.73	2.05	6	22	12.44	0.99	1
chr9	135642598	135642632	chr9_135642598_135642632	34	17	TC	2	0.5	14	0.5978	GLT6D1;LCN9	intergenic	1	.	0.95	1	11.5	18.5	14.84	1.17	10	50.5	14.16	1.03	1
chr9	135731991	135732041	chr9_135731991_135732041	50	25	AG	2	0.5	75	0.9894	KCNT1	intronic	0	.	0.69	0.945515	17.5	44	30.26	5.33	13.5	62	29.62	4.36	1
chr9	135732750	135732794	chr9_135732750_135732794	44	22	TC	2	0.5	65	0.7944	KCNT1	intronic	0	.	0.94	0.905702	18.5	25	21.55	1.68	18	59.5	22.87	1.73	1
chr9	135907575	135907694	chr9_135907575_135907694	115	23	GCCCC	5	1	27	1	CAMSAP1;RP11-432J22.2	upstream	1	Promoter/Enhancer	0.03	0.705882	23.5	24.5	24	0.06	8	25	12.91	2.94	1
chr9	135961270	135961384	chr9_135961270_135961384	114	38	GCC	3	1	30	0.982	UBAC1	UTR5	1	Promoter/Enhancer	-0.02	0.72807	37	39	37.96	0.24	20.5	42.5	35.01	2.48	1
chr9	135967783	135967808	chr9_135967783_135967808	24	12	GT	2	0.5	17	0.9509	UBAC1;NACC2	intergenic	1	.	0.88	1	11	17.5	13.62	1.13	7.5	38	13.28	0.73	1
chr9	136024503	136024533	chr9_136024503_136024533	30	15	TG	2	0.5	96	0.8149	NACC2	intronic	1	.	0.66	1	8.5	65	14.76	3.13	9	58	17.46	7.33	1
chr9	136051876	136051909	chr9_136051876_136051909	33	11	AGG	3	0.666667	28	0.481	NACC2	intronic	1	.	0.94	1	7	21	12.17	1.9	6.5	27	11.44	0.84	1
chr9	136096493	136096519	chr9_136096493_136096519	26	13	AC	2	0.5	23	0.573	NACC2;RP11-83N9.5	intergenic	0	Promoter/Enhancer	0.97	1	9.5	26.5	15.49	3.11	9	24.5	12.91	1.45	1
chr9	136118352	136118433	chr9_136118352_136118433	80	16	GCGCC	5	1	22	0.7095	C9orf69	UTR5	1	Promoter/Enhancer	-0.03	0.691358	16	16.5	16.01	0.08	8.5	21.5	10.79	2.74	1
chr9	136140013	136140068	chr9_136140013_136140068	55	11	AATAG	5	0.2	14	0.6742	RP11-83N9.6;LHX3	intergenic	0	.	0.96	0.981666	4	13.5	9.24	2.5	4	15.5	10.21	1.13	1
chr9	136199031	136199109	chr9_136199031_136199109	78	13	CGCGGC	6	1	22	0.2666	LHX3	exonic	0	.	0	0.705128	13	13.5	13	0.04	8.5	19	12.42	1.1	1
chr9	136207364	136207402	chr9_136207364_136207402	38	19	AC	2	0.5	22	0.7653	QSOX2	UTR3	0	.	0.94	1	13.5	24.5	19.4	1.88	12.5	25.5	18.35	1.35	1
chr9	136324075	136324121	chr9_136324075_136324121	46	23	TG	2	0.5	36	0.8803	DKFZP434A062	ncRNA_exonic	0	Promoter/Enhancer	0.95	1	15	30.5	23.52	2.26	16	51	23.05	2.15	1
chr9	136363745	136363755	chr9_136363745_136363755	10	2	GCCCC	5	1	28	0.4794	DNLZ	UTR5	1	Promoter/Enhancer	0.91	1	1	7.5	2.21	0.53	1	18	2.54	0.73	1
chr9	136439815	136439886	chr9_136439815_136439886	70	14	GCCCC	5	1	17	0.3894	INPP5E	UTR5	1	Promoter/Enhancer	0.06	0.71831	13	14.5	14.04	0.14	7	22	12.01	2.6	1
chr9	136569555	136569572	chr9_136569555_136569572	16	8	GT	2	0.5	58	0.0016	NALT1;HSPC324	intergenic	0	Enhancer	.	0.823529	9	9.5	9	0.02	7.5	48.5	9.01	0.51	1
chr9	136602142	136602181	chr9_136602142_136602181	36	9	GCGG	4	1	35	0.7671	NALT1;HSPC324	intergenic	0	.	0.06	0.74359	10	12.5	10.01	0.15	7.5	25	11.21	1.14	1
chr9	136614346	136614406	chr9_136614346_136614406	60	10	CCCCGC	6	1	22	0.9784	NALT1;HSPC324	intergenic	1	.	-0.01	0.683333	10	10.5	10	0.03	7	19	10.69	0.87	1
chr9	136687515	136687665	chr9_136687515_136687665	150	30	CGCCC	5	1	38	0.6013	AGPAT2	upstream	1	Promoter/Enhancer	0	0.706667	30	30.5	30.02	0.11	13.5	35	26.6	1.66	1
chr9	136737612	136737632	chr9_136737612_136737632	20	4	ATATT	5	0	26	0.4379	RP11-216L13.16	downstream	0	.	0.87	1	3	4.5	3.83	0.29	0.5	19	3.55	0.64	1
chr9	136919042	136919075	chr9_136919042_136919075	32	8	TATT	4	0	25	0.6715	TRAF2	intronic	0	.	0.97	1	7.5	14	11.31	1.14	7	26.5	11.99	1.33	1
chr9	136944598	136944684	chr9_136944598_136944684	84	14	CCGCCC	6	1	17	0.4129	FBXW5	UTR5	1	Promoter/Enhancer	-0.06	0.72093	13	15	14.18	0.25	6.5	21	11.62	2.9	1
chr9	136992377	136992500	chr9_136992377_136992500	120	24	CCCGC	5	1	30	0.2483	C9orf142	exonic	1	Promoter/Enhancer	0.01	0.682927	24.5	25	24.97	0.13	12.5	29	22.16	2.03	1
chr9	137200754	137200801	chr9_137200754_137200801	45	15	GCC	3	1	27	0.084	TPRN	UTR5	1	Promoter/Enhancer	0.02	0.723404	15.5	16.5	15.98	0.11	10	28.5	14.82	0.82	1
chr9	137241582	137241652	chr9_137241582_137241652	70	14	GGCGG	5	1	29	0.6403	TUBB4B	intronic	1	Promoter/Enhancer	-0.06	0.728571	14	14.5	14	0.03	7.5	24.5	13.4	1.28	1
chr9	137296043	137296112	chr9_137296043_137296112	63	9	GCCCCCG	7	1	21	0.1049	RP13-122B23.8	upstream	1	Promoter/Enhancer	0.02	0.724638	9.5	10	10	0.02	6.5	18	11.11	0.59	1
chr9	137387148	137387190	chr9_137387148_137387190	42	7	GCCCCC	6	1	26	0.9462	EXD3	intronic	0	.	0.75	0.780812	3	19	4.65	1.78	2	17	4.99	0.62	1
chr9	137551644	137551769	chr9_137551644_137551769	112	8	CCGCGAGCCCCGCC	14	0.928571	26	0.8394	MRPL41	UTR5	1	Promoter/Enhancer	0.88	0.868199	5	17	9.38	2.01	4.5	21	9.82	1.39	1
chr9	137742289	137742331	chr9_137742289_137742331	42	21	TG	2	0.5	27	0.8601	EHMT1	intronic	0	.	0.95	1	14	27.5	22.41	1.83	13.5	29.5	21.15	1.95	1
chr9	137765633	137765697	chr9_137765633_137765697	60	10	CCCCCG	6	1	33	0.993	EHMT1	intronic	0	.	-0.04	0.694639	11	12.5	11.01	0.11	5	24.5	14.31	2.08	1
chr9	137795401	137795463	chr9_137795401_137795463	62	31	CA	2	0.5	53	0.8506	EHMT1	intronic	1	.	0.97	0.927569	21.5	44.5	35.83	4.03	16	62.5	36.39	5.08	1
chr9	138023394	138023495	chr9_138023394_138023495	96	16	GCGGCC	6	1	21	0.9992	CACNA1B	exonic	1	.	0.09	0.722772	17	17.5	17.01	0.05	6	22.5	12.33	0.59	1
chr9	138129065	138129107	chr9_138129065_138129107	42	7	GGGTTA	6	0.5	40	0.4567	CACNA1B;RP11-885N19.6	intergenic	1	.	0.95	0.971429	4	7	6.06	0.74	3	25	5.92	0.87	1
chr9	138217086	138217122	chr9_138217086_138217122	36	12	GCA	3	0.666667	41	0.719	RP11-885N19.6;RNU6-785P	intergenic	0	.	0.76	1	7	31	11.6	1.89	6	29	11.6	1.41	1
chrX	281351	281381	chrX_281351_281381	28	7	CCCT	4	0.75	19	0.5158	PLCXD1	UTR5	1	.	.	1	3.5	9.5	6.33	1.59	3.5	17	5.4	1.48	1
chrX	300462	300497	chrX_300462_300497	34	17	GT	2	0.5	16	0.4407	PLCXD1	UTR3	0	.	.	0.828446	12	39	17.13	1.99	7.5	24	17.12	1.48	1
chrX	315978	316019	chrX_315978_316019	40	20	AC	2	0.5	122	0.9955	GTPBP6	intronic	0	.	.	0.902439	20.5	21	20.98	0.1	5	92.5	32.32	10.85	1
chrX	316043	316084	chrX_316043_316084	40	20	AC	2	0.5	122	0.9485	GTPBP6	intronic	0	.	.	0.878049	21	37	21.59	3.08	1	122	32.14	10.35	1
chrX	316104	316147	chrX_316104_316147	42	21	AC	2	0.5	103	0.9906	GTPBP6	intronic	0	.	.	0.902439	21	250.5	24.32	24.74	1.5	78.5	18.87	11.3	1
chrX	330661	330714	chrX_330661_330714	48	3	GTCGCGTCCCCCTGTG	16	0.75	10	0.4978	LINC00685;PPP2R3B	intergenic	0	.	.	1	2	6	3.4	0.66	1.5	8	4.26	0.56	1
chrX	333033	333045	chrX_333033_333045	12	6	GT	2	0.5	13	0.4781	PPP2R3B	downstream	0	.	.	0.923077	6	8	6.95	0.42	3.5	14.5	6.53	0.58	1
chrX	466138	466173	chrX_466138_466173	34	17	TG	2	0.5	12	0.4989	RP13-465B17.5;SHOX	intergenic	1	.	.	0.971335	16	21	18.02	0.91	14.5	21	17.64	0.76	1
chrX	482376	482469	chrX_482376_482469	92	23	AAGA	4	0.25	39	0.8015	RP13-465B17.5;SHOX	intergenic	0	.	.	0.892673	20	62.5	23.79	4.92	13.5	39	24.07	1.31	1
chrX	534135	534267	chrX_534135_534267	132	33	TTTC	4	0.25	63	0.5124	RP13-465B17.5;SHOX	intergenic	0	.	.	0.910714	26	66	39.63	6.63	2.5	54.5	32.24	3.92	1
chrX	544073	544188	chrX_544073_544188	112	28	TCTT	4	0.25	43	0.8994	RP13-465B17.5;SHOX	intergenic	0	.	.	0.948083	21	46	27.83	2.56	18	49	29.37	2.29	1
chrX	624648	624754	chrX_624648_624754	104	26	CCTT	4	0.5	43	0.4469	SHOX	intronic	1	.	.	0.794138	25	36.5	30.84	1.6	10	40	27.49	2.85	1
chrX	635857	635885	chrX_635857_635885	28	14	GA	2	0.5	13	0.728	SHOX	intronic	1	.	.	1	9	17	13.64	1.11	7.5	16.5	13.23	0.86	1
chrX	655557	655615	chrX_655557_655615	58	29	CT	2	0.5	55	0.9728	SHOX	intronic	0	.	.	0.964114	8	36.5	18.07	4.96	12	62	23.81	2.01	1
chrX	676695	676764	chrX_676695_676764	65	13	AAAAT	5	0	100	0.8416	SHOX;RP11-309M23.1	intergenic	0	.	.	0.948774	12	68.5	15.89	3.39	10	97	17.6	5.98	1
chrX	785165	785191	chrX_785165_785191	24	6	CTTT	4	0.25	37	0.9441	SHOX;RP11-309M23.1	intergenic	0	.	.	0.846154	5	29	9.78	5.27	3.5	30	7.15	0.67	1
chrX	790234	790275	chrX_790234_790275	40	20	GT	2	0.5	86	0.893	SHOX;RP11-309M23.1	intergenic	1	.	.	0.970392	15.5	27.5	22.02	1.78	10	57.5	22.11	2.77	1
chrX	850360	850463	chrX_850360_850463	100	25	GAAA	4	0.25	45	0.3597	SHOX;RP11-309M23.1	intergenic	0	.	.	0.945622	18.5	51	29.88	4.96	13	42	27.23	2.65	1
chrX	899447	899591	chrX_899447_899591	144	48	TCT	3	0.333333	68	0.7747	SHOX;RP11-309M23.1	intergenic	0	.	.	0.921065	28	52.5	40.5	5.49	22.5	64	45.23	4.23	1
chrX	910280	910347	chrX_910280_910347	64	16	TCTT	4	0.25	75	0.4722	SHOX;RP11-309M23.1	intergenic	0	.	.	0.951419	17	55.5	29.21	8.21	14.5	78	22.76	6.06	1
chrX	1000521	1000562	chrX_1000521_1000562	39	13	AAT	3	0	34	0.7158	RP11-309M23.1;CRLF2	intergenic	0	.	.	0.94786	8.5	15.5	11.93	1.58	8.5	32.5	13.78	0.78	1
chrX	1046893	1046934	chrX_1046893_1046934	40	10	GAAA	4	0.25	44	0.4949	RP11-309M23.1;CRLF2	intergenic	0	.	.	0.902439	7	17.5	10.24	1.58	4.5	29.5	10.26	1.28	1
chrX	1047696	1047745	chrX_1047696_1047745	48	24	TC	2	0.5	49	0.876	RP11-309M23.1;CRLF2	intergenic	1	.	.	0.987179	15	34.5	22.4	3.57	16.5	57	25.35	2.82	1
chrX	1073324	1073399	chrX_1073324_1073399	75	15	ATAAC	5	0.2	22	0.2872	RP11-309M23.1;CRLF2	intergenic	0	.	.	0.9375	13	19	15.8	1.01	11.5	22.5	15.94	0.5	1
chrX	1163911	1163964	chrX_1163911_1163964	50	10	AGAAC	5	0.4	18	0.8705	RP11-309M23.1;CRLF2	intergenic	0	.	.	0.937372	8	17	10.54	2.81	5	23	11.15	1.49	1
chrX	1191265	1191406	chrX_1191265_1191406	140	35	TCTT	4	0.25	53	0.773	CRLF2	intronic	0	.	.	0.919659	31.5	55	38.96	3.5	7	59.5	38.69	3	1
chrX	1198736	1198783	chrX_1198736_1198783	46	23	AC	2	0.5	27	0.8397	CRLF2	intronic	0	.	.	0.979992	12	31.5	24.7	1.74	18	41.5	25.7	1.27	1
chrX	1204150	1204181	chrX_1204150_1204181	30	15	TG	2	0.5	30	0.851	CRLF2	intronic	0	.	.	1	15.5	31.5	21.8	3.53	15	38	24.86	2.43	1
chrX	1212806	1212839	chrX_1212806_1212839	32	16	AC	2	0.5	91	0.7126	CRLF2	upstream	1	.	.	1	14	23.5	18.72	1.24	12	67	18.92	2.09	1
chrX	1227909	1227986	chrX_1227909_1227986	76	19	GATG	4	0.5	40	0.8387	CRLF2;CSF2RA	intergenic	0	.	.	0.93489	15	21	18.57	1.16	15	35.5	19.7	2.5	1
chrX	1248397	1248474	chrX_1248397_1248474	75	15	AGGGG	5	0.8	44	0.6571	CRLF2;CSF2RA	intergenic	1	.	.	0.804878	14	17	16.04	0.41	7.5	30.5	16.04	2.33	1
chrX	1280610	1280680	chrX_1280610_1280680	69	23	CTC	3	0.666667	80	0.767	CSF2RA	intronic	0	.	.	0.857143	17	24	23.08	0.37	13	55	29.42	7.68	1
chrX	1355405	1355443	chrX_1355405_1355443	35	7	GGAGG	5	0.8	43	0.6196	IL3RA	intronic	1	.	.	0.894737	6.5	10	8.1	0.55	2	25	8.22	2.7	1
chrX	1392945	1393032	chrX_1392945_1393032	84	21	CCCT	4	0.75	53	0.894	SLC25A6	upstream	1	.	.	0.848328	19.5	73.5	31.08	8.44	8	45	24.79	5.83	1
chrX	1396274	1396336	chrX_1396274_1396336	60	15	ATGG	4	0.5	36	0.0455	LINC00106	upstream	0	.	.	0.919355	14	16.5	15.98	0.14	10.5	29	16.04	0.54	1
chrX	1400363	1400387	chrX_1400363_1400387	24	12	GT	2	0.5	11	0.7283	LINC00106	downstream	0	.	.	0.9	8	12.5	10.3	0.81	6.5	19	11.59	0.87	1
chrX	1443774	1443827	chrX_1443774_1443827	48	3	CCATCGTGGACACACA	16	0.5625	12	0.3855	ASMTL	intronic	0	.	.	0.867925	3	7	3.25	0.74	0.5	7.5	2.91	0.58	1
chrX	1472952	1473060	chrX_1472952_1473060	108	27	TGGG	4	0.75	53	0.9219	P2RY8	intronic	0	.	.	0.814815	27	27.5	27.02	0.1	6.5	44	25.22	4.96	1
chrX	1478249	1478273	chrX_1478249_1478273	24	12	GT	2	0.5	26	0.7005	P2RY8	intronic	1	.	.	0.928921	12	26	18.62	3.27	11.5	31.5	17.49	3.31	1
chrX	1525885	1525946	chrX_1525885_1525946	60	15	ATCC	4	0.5	42	0.409	P2RY8	intronic	0	.	.	0.885246	15	15.5	15.02	0.09	9	32	15.83	0.56	1
chrX	1526680	1526721	chrX_1526680_1526721	40	10	CATC	4	0.5	42	0.196	P2RY8	intronic	0	.	.	0.902439	9.5	14	10.33	0.76	7.5	28.5	11.13	0.64	1
chrX	1527379	1527492	chrX_1527379_1527492	112	28	ATCC	4	0.5	30	0.9759	P2RY8	intronic	0	.	.	0.725664	28	28.5	28.04	0.13	6	29.5	18.18	3.71	1
chrX	1535693	1535751	chrX_1535693_1535751	58	29	CA	2	0.5	31	0.5565	P2RY8	intronic	1	.	.	0.981456	20.5	34.5	28.49	1.78	20.5	38	28.17	1.47	1
chrX	1569439	1569475	chrX_1569439_1569475	36	12	AAT	3	0	17	0.7488	P2RY8;AKAP17A	intergenic	0	.	.	0.986111	10	18	13.9	1.61	8	27.5	14.85	1.27	1
chrX	1576094	1576128	chrX_1576094_1576128	32	8	ATGG	4	0.5	54	0.0145	P2RY8;AKAP17A	intergenic	0	.	.	0.970588	8.5	9	8.99	0.06	8	36.5	9.19	1.75	1
chrX	1910000	1910023	chrX_1910000_1910023	22	11	TG	2	0.5	37	0.5494	RP13-297E16.5;DHRSX	intergenic	1	.	.	0.961481	9	18.5	13.86	1.22	10.5	44.5	13.71	0.88	1
chrX	2164894	2164936	chrX_2164894_2164936	42	21	GT	2	0.5	21	0.8129	RP13-297E16.5;DHRSX	intergenic	1	.	.	1	13	23	17.12	1.54	11.5	41	17.94	1.93	1
chrX	2165807	2165895	chrX_2165807_2165895	88	44	TA	2	0	115	0.8328	RP13-297E16.5;DHRSX	intergenic	0	.	.	0.926197	10	72	35.86	12.33	2	135	37.93	12.02	1
chrX	2166088	2166106	chrX_2166088_2166106	18	9	AT	2	0	128	0.6139	RP13-297E16.5;DHRSX	intergenic	0	.	.	1	9	15	9.99	0.57	1	118	10.56	4.76	1
chrX	2178648	2178695	chrX_2178648_2178695	46	23	AC	2	0.5	42	0.8487	RP13-297E16.5;DHRSX	intergenic	1	.	.	1	13.5	31.5	24.31	2.05	15.5	50	24.62	1.69	1
chrX	2206617	2206683	chrX_2206617_2206683	64	16	AAGG	4	0.5	36	0.9878	RP13-297E16.5;DHRSX	intergenic	0	.	.	0.968246	7	85.5	17.05	7.45	8.5	37.5	25.28	5.76	1
chrX	2310528	2310591	chrX_2310528_2310591	62	31	AG	2	0.5	47	0.6192	DHRSX	intronic	1	.	.	0.698413	26	33.5	31.83	1.11	24.5	58.5	31.43	0.6	1
chrX	2314505	2314520	chrX_2314505_2314520	12	3	AGGG	4	0.75	70	0.9546	DHRSX	intronic	0	.	.	1	2	52	8.94	10.57	3	44.5	16.54	6.97	1
chrX	2500738	2500805	chrX_2500738_2500805	63	9	CCCCCGC	7	1	34	0.9653	DHRSX;ZBED1	intronic	1	.	.	0.716418	9.5	10	9.99	0.07	4	22	11.67	4.61	1
chrX	2574015	2574046	chrX_2574015_2574046	30	15	CG	2	1	34	0.953	DHRSX;MIR6089	intergenic	0	.	.	0.817019	1	19	15.72	2.12	2	39.5	5.11	2.59	1
chrX	2703605	2703651	chrX_2703605_2703651	46	23	GT	2	0.5	24	0.6699	CD99	intronic	0	.	.	1	11	29.5	22.69	2.45	13	28	22.49	1.27	1
chrX	2707329	2707353	chrX_2707329_2707353	20	4	AAAAG	5	0.2	9	0.6093	CD99	intronic	0	.	.	1	3	7	5.2	0.77	3.5	19.5	5.97	0.52	1
chrX	2815800	2815822	chrX_2815800_2815822	22	11	AC	2	0.5	15	0.6024	XG	UTR3	0	.	.	1	10	22.5	15.64	2.76	12	22	18.43	0.88	1
chrX	3008449	3008538	chrX_3008449_3008538	88	22	TTTC	4	0.25	25	0.8243	ARSH	intronic	0	.	.	0.925196	16	24.5	20.56	1.32	11.5	35	21.62	1.12	1
chrX	3067131	3067149	chrX_3067131_3067149	18	9	GT	2	0.5	47	0.1251	ARSF	intronic	0	.	.	1	7	10	8.7	0.62	7	44.5	9.21	1.39	1
chrX	3146315	3146406	chrX_3146315_3146406	90	30	TCT	3	0.333333	45	0.9297	ARSF;LINC01546	intergenic	0	.	.	0.951219	20.5	55.5	31.77	3.53	19.5	49.5	32.75	2.59	1
chrX	3183126	3183150	chrX_3183126_3183150	24	12	AT	2	0	29	0.6713	ARSF;LINC01546	intergenic	0	.	.	1	8	23.5	16.04	3.4	8.5	87	15.09	3.14	1
chrX	3189855	3189893	chrX_3189855_3189893	38	19	TA	2	0	36	0.8189	ARSF;LINC01546	intergenic	0	.	.	0.989131	8	24.5	20.24	2.58	9	48	20.32	1.21	1
chrX	3191145	3191231	chrX_3191145_3191231	84	21	GAGA	4	0.5	18	0.7397	ARSF;LINC01546	intergenic	1	.	.	0.765397	18.5	23	20.52	0.51	11	31	20.94	0.83	1
chrX	3272080	3272139	chrX_3272080_3272139	58	29	GT	2	0.5	41	0.2222	LINC01546	ncRNA_intronic	1	.	.	0.40678	28	35	31.21	1.34	5.5	48.5	12.2	0.56	1
chrX	3350669	3350703	chrX_3350669_3350703	34	17	AT	2	0	35	0.7964	MXRA5;SNORA48	intergenic	0	.	.	0.975	11	34.5	21.75	2.64	11	33	20.89	2.34	1
chrX	3437397	3437424	chrX_3437397_3437424	26	13	GT	2	0.5	67	0.4467	MXRA5;SNORA48	intergenic	0	.	.	0.884444	12.5	15	13.65	0.55	11.5	50.5	13.69	0.75	1
chrX	3519303	3519323	chrX_3519303_3519323	20	10	GA	2	0.5	8	0.9121	MXRA5;SNORA48	intergenic	0	.	.	0.947222	8	14	9.64	0.75	6.5	11	8.91	0.5	1
chrX	3549355	3549383	chrX_3549355_3549383	28	14	TC	2	0.5	23	0.776	SNORA48;RNU6-114P	intergenic	1	.	.	1	13	71	17.65	4.59	11.5	28	17.49	2.36	1
chrX	3605012	3605060	chrX_3605012_3605060	48	24	AC	2	0.5	29	0.805	PRKX	UTR3	0	.	.	1	9	30.5	21.05	2.24	12.5	28	20.76	1.22	1
chrX	3608578	3608622	chrX_3608578_3608622	44	22	AC	2	0.5	26	0.7866	PRKX	UTR3	0	.	.	1	13	26.5	16.44	2.63	9.5	26.5	18.01	2.78	1
chrX	3648606	3648658	chrX_3648606_3648658	52	26	TG	2	0.5	32	0.8827	PRKX	intronic	0	.	.	1	16	33.5	27.07	2.93	15	41.5	25.01	3.61	1
chrX	3663425	3663468	chrX_3663425_3663468	42	21	AC	2	0.5	37	0.9394	PRKX-AS1	ncRNA_intronic	0	.	.	1	14.5	27.5	22.61	1.67	15	52.5	24.03	1.91	1
chrX	3700749	3700770	chrX_3700749_3700770	21	7	TTG	3	0.333333	13	0.5095	PRKX	intronic	0	.	.	1	7	12	9.12	0.97	4	11.5	8.55	1.06	1
chrX	3743770	3743835	chrX_3743770_3743835	64	32	AT	2	0	82	0.9206	PRKX;RP11-706O15.1	intergenic	1	.	.	0.709091	21	39	31.28	2.55	13.5	71.5	31	2.58	1
chrX	3810086	3810112	chrX_3810086_3810112	26	13	AC	2	0.5	27	0.8912	PRKX;RP11-706O15.1	intergenic	0	.	.	1	10	28.5	15.67	3.41	7.5	27.5	17.44	3.14	1
chrX	4033752	4033784	chrX_4033752_4033784	32	16	TG	2	0.5	20	0.3946	RP11-706O15.7;RP11-707P20.1	intergenic	0	.	.	1	10	28	19.31	3	12.5	23.5	16.66	0.97	1
chrX	4109642	4109674	chrX_4109642_4109674	32	16	TG	2	0.5	21	0.6163	RP11-706O15.7;RP11-707P20.1	intergenic	0	.	.	1	12.5	22.5	16.18	1.24	12	27	16.12	1.55	1
chrX	4227265	4227282	chrX_4227265_4227282	16	8	AT	2	0	110	0.0279	RP11-706O15.7;RP11-707P20.1	intergenic	0	.	.	0.823529	9	10	9.03	0.13	5	63.5	9.5	3.84	1
chrX	4414967	4415023	chrX_4414967_4415023	56	14	TTTA	4	0	14	0.3604	RP11-706O15.7;RP11-707P20.1	intergenic	0	.	.	0.923077	12	18	14.54	0.99	12	21	15.14	0.52	1
chrX	4468703	4468743	chrX_4468703_4468743	40	20	TA	2	0	47	0.9159	RP11-706O15.7;RP11-707P20.1	intergenic	0	.	.	1	8	27	16.94	3.99	9	63	21.61	2.37	1
chrX	4510502	4510528	chrX_4510502_4510528	26	13	AT	2	0	13	0.6009	RP11-706O15.7;RP11-707P20.1	intergenic	0	.	.	1	11.5	31.5	13.46	2.83	10	23	12.64	0.51	1
chrX	4598532	4598576	chrX_4598532_4598576	44	22	AT	2	0	52	0.8787	RP11-706O15.7;RP11-707P20.1	intergenic	0	.	.	1	10	26.5	20.24	2.15	6	49	21.47	1.43	1
chrX	4626261	4626293	chrX_4626261_4626293	32	16	AT	2	0	27	0.8554	RP11-707P20.1	downstream	0	.	.	1	9	22.5	13.77	2.2	9	25	16.31	1.83	1
chrX	4821937	4821981	chrX_4821937_4821981	44	22	GA	2	0.5	56	0.8527	RP11-707P20.1;SNORA20	intergenic	1	.	.	1	9	30.5	18.44	3.54	9	53.5	18.24	3.02	1
chrX	4841828	4841882	chrX_4841828_4841882	54	27	AT	2	0	51	0.869	RP11-707P20.1;SNORA20	intergenic	0	.	.	0.985294	8	32.5	20.69	5.02	5	54	19.74	5.3	1
chrX	4929627	4929679	chrX_4929627_4929679	52	26	AT	2	0	37	0.9126	RP11-707P20.1;SNORA20	intergenic	0	.	.	1	12.5	28.5	21.47	2.17	6	58	21.8	1.8	1
chrX	5207434	5207466	chrX_5207434_5207466	32	16	AT	2	0	64	0.92	RP11-707P20.1;SNORA20	intergenic	0	.	.	1	7	36.5	17.53	3.24	5	52	18.24	2.62	1
chrX	5227301	5227410	chrX_5227301_5227410	108	27	AAAG	4	0.25	35	0.9481	RP11-707P20.1;SNORA20	intergenic	0	.	.	0.874242	15	37.5	27.62	2.4	14	43.5	28.86	2.34	1
chrX	5279108	5279161	chrX_5279108_5279161	52	13	AAGG	4	0.5	39	0.7031	RP11-707P20.1;SNORA20	intergenic	1	.	.	0.929477	10.5	22	14.31	1.56	11.5	34	14.89	1.04	1
chrX	5530532	5530606	chrX_5530532_5530606	74	37	AC	2	0.5	40	0.7027	SNORA20;RP11-733O18.1	intergenic	0	.	.	0.710526	33	45.5	37.94	1.98	21	49.5	37.31	1.72	1
chrX	5745942	5745988	chrX_5745942_5745988	46	23	AT	2	0	61	0.4413	RP11-733O18.1;NLGN4X	intergenic	0	.	.	1	6.5	25.5	9.13	3.98	5.5	62.5	10.98	4.91	1
chrX	5752967	5753084	chrX_5752967_5753084	116	29	AAGG	4	0.5	42	0.8815	RP11-733O18.1;NLGN4X	intergenic	1	.	.	0.956909	18.5	32.5	24.23	1.95	12.5	40	26.44	2.01	1
chrX	5921148	5921170	chrX_5921148_5921170	22	11	AT	2	0	24	0.6724	NLGN4X	intronic	0	.	.	1	6.5	25.5	11.17	3.23	2.5	23	10.8	1.21	1
chrX	5921391	5921435	chrX_5921391_5921435	44	22	AG	2	0.5	53	0.8941	NLGN4X	intronic	0	.	.	1	13	35	24.28	3.07	16	52.5	25.55	2.34	1
chrX	5972755	5972782	chrX_5972755_5972782	24	4	CGGGGG	6	1	35	0.957	NLGN4X	intronic	0	.	.	0.818122	4	5	4.94	0.17	3.5	24	5.77	1.22	1
chrX	6010508	6010545	chrX_6010508_6010545	36	12	TTA	3	0	20	0.7765	NLGN4X	intronic	0	.	.	0.955731	9	22	15.43	2.82	11.5	30	17.32	2.44	1
chrX	6021002	6021109	chrX_6021002_6021109	106	53	CT	2	0.5	96	0.9634	NLGN4X	intronic	0	.	.	0.880865	25	64	45.48	10.78	21.5	82	46.25	7.01	1
chrX	6030394	6030422	chrX_6030394_6030422	28	14	TG	2	0.5	25	0.8445	NLGN4X	intronic	0	.	.	1	11.5	28.5	18.41	4.25	11	30.5	18.66	3.75	1
chrX	6044106	6044136	chrX_6044106_6044136	28	7	AAAT	4	0	15	0.6593	NLGN4X	intronic	0	.	.	1	6.5	15	10.32	2.09	5	16	9.65	1.97	1
chrX	6095102	6095150	chrX_6095102_6095150	48	24	GT	2	0.5	32	0.8611	NLGN4X	intronic	0	.	.	1	10	24	19.35	2.39	11	48.5	20.34	1.72	1
chrX	6114521	6114560	chrX_6114521_6114560	38	19	AC	2	0.5	30	0.6567	NLGN4X	intronic	0	.	.	1	14.5	24.5	19.1	1.26	12.5	35	19.71	0.8	1
chrX	6179099	6179127	chrX_6179099_6179127	28	7	AAGG	4	0.5	23	0.7961	NLGN4X	intronic	1	.	.	1	6.5	23.5	14.48	3.37	6	21.5	12.01	2.72	1
chrX	6221391	6221429	chrX_6221391_6221429	38	19	TA	2	0	39	0.8713	NLGN4X	intronic	0	.	.	1	11	27.5	18.97	3.29	10	63.5	18.49	2.13	1
chrX	6334713	6334851	chrX_6334713_6334851	138	69	AG	2	0.5	105	0.6989	NLGN4X;MIR4770	intergenic	0	.	.	0.844642	68.5	90	77.44	4.14	37	112.5	73.95	6.21	1
chrX	6421935	6422007	chrX_6421935_6422007	72	18	TTCT	4	0.25	22	0.8026	MIR4770;VCX3A	intergenic	0	.	.	0.974537	14.5	28	20.6	2.35	14	29	20.08	1.1	1
chrX	6526142	6526186	chrX_6526142_6526186	44	11	GAAG	4	0.5	34	0.7518	MIR4770;VCX3A	intergenic	1	.	.	1	4	15	10.75	1.53	6	23.5	11.72	0.87	1
chrX	6526274	6526335	chrX_6526274_6526335	60	15	GAAG	4	0.5	35	0.8653	MIR4770;VCX3A	intergenic	1	.	.	0.983607	12	20	15.41	1.2	8	28.5	16.42	0.98	1
chrX	6526582	6526639	chrX_6526582_6526639	56	14	AGGA	4	0.5	27	0.8433	MIR4770;VCX3A	intergenic	0	.	.	0.981935	11	19	14.52	1.28	9	29.5	13.57	1.41	1
chrX	6648040	6648108	chrX_6648040_6648108	68	17	AAAG	4	0.25	41	0.8487	VCX3A;RP11-1M18.1	intergenic	0	.	.	0.952381	4	21.5	13.47	3.27	6	29	16.14	1.45	1
chrX	6678772	6678796	chrX_6678772_6678796	24	12	TC	2	0.5	33	0.6284	RP11-1M18.1	ncRNA_intronic	0	.	.	1	9	25	14.28	2.09	9.5	39	14.95	2.9	1
chrX	6916191	6916249	chrX_6916191_6916249	58	29	AC	2	0.5	36	0.8951	RP11-1M18.1;PUDP	intergenic	0	.	.	0.989583	12	33.5	25.42	2.76	16.5	51	25.58	2.05	1
chrX	6982023	6982051	chrX_6982023_6982051	28	14	AC	2	0.5	66	0.6867	RP11-1M18.1;PUDP	intergenic	0	.	.	1	7	22.5	14.9	2.5	4	54.5	16.61	2.84	1
chrX	7279311	7279440	chrX_7279311_7279440	128	64	TG	2	0.5	74	0.9641	STS	intronic	0	.	.	0.898565	54	73.5	62.57	3.57	32.5	79.5	52.95	9.86	1
chrX	7444296	7444344	chrX_7444296_7444344	48	24	CA	2	0.5	24	0.7461	STS;RP11-791N19.1	intergenic	0	.	.	1	13	33.5	22.86	2.32	14	34	22.87	1.36	1
chrX	7544559	7544607	chrX_7544559_7544607	48	24	TG	2	0.5	20	0.7444	RP11-791N19.1;VCX	intergenic	0	.	.	0.956522	19	27	23.2	1.09	18	30.5	24.13	1.09	1
chrX	7548074	7548120	chrX_7548074_7548120	46	23	AT	2	0	57	0.8342	RP11-791N19.1;VCX	intergenic	0	.	.	1	10	28.5	20.73	2.48	8.5	57.5	20.93	2.05	1
chrX	7726741	7726759	chrX_7726741_7726759	18	9	AT	2	0	25	0.1131	RP11-791N19.1;VCX	intergenic	0	.	.	1	8	24.5	12.8	4.71	8.5	25.5	9.71	2.14	1
chrX	7738656	7738700	chrX_7738656_7738700	44	22	CA	2	0.5	23	0.7782	RP11-791N19.1;VCX	intergenic	1	.	.	1	7	25.5	19.43	4.26	7	31	21.22	2.56	1
chrX	7842082	7842116	chrX_7842082_7842116	34	17	AC	2	0.5	13	0.6522	VCX	upstream	0	.	.	1	11	21	15.86	1.6	12	19.5	16.22	0.62	1
chrX	7899626	7899680	chrX_7899626_7899680	54	27	GA	2	0.5	57	0.9277	PNPLA4	UTR3	0	.	.	0.982647	17	40	29.03	2.86	19	60.5	29.74	2.23	1
chrX	7944297	7944333	chrX_7944297_7944333	36	18	AT	2	0	100	0.9657	PNPLA4;RP11-692P14.1	intergenic	0	.	.	0.980769	8	35.5	24.17	4.08	1	74.5	28.01	6.7	1
chrX	8074681	8074699	chrX_8074681_8074699	18	9	TC	2	0.5	25	0.614	RP11-692P14.1;MIR651	intergenic	0	.	.	1	9	30.5	19.04	3.4	8	44.5	15.59	3.33	1
chrX	8096856	8096906	chrX_8096856_8096906	50	25	GT	2	0.5	30	0.8389	RP11-692P14.1;MIR651	intergenic	0	.	.	1	17.5	33	23.32	2.64	15.5	36.5	23.62	2.57	1
chrX	8264526	8264562	chrX_8264526_8264562	36	18	AC	2	0.5	49	0.7864	VCX2;VCX3B	intergenic	0	.	.	1	14	27.5	20.09	2.67	12	50	21.34	1.91	1
chrX	8302528	8302584	chrX_8302528_8302584	56	14	AAAG	4	0.25	33	0.926	VCX2;VCX3B	intergenic	0	.	.	0.937963	9	35.5	19.84	4.19	6	32	15.68	3.53	1
chrX	8410472	8410522	chrX_8410472_8410522	50	25	AT	2	0	45	0.823	VCX2;VCX3B	intergenic	0	.	.	1	6	33.5	11.62	6.78	5.5	50	13.83	6.03	1
chrX	8731933	8731993	chrX_8731933_8731993	60	20	GCC	3	1	19	0.0893	ANOS1	exonic	1	.	.	0.733333	20	20.5	20	0.04	11	26	20.79	0.78	1
chrX	8787273	8787396	chrX_8787273_8787396	120	24	AAAAT	5	0	27	0.7267	ANOS1;FAM9A	intergenic	0	.	.	0.945673	19.5	27.5	22.53	0.92	16	31	23.24	0.9	1
chrX	8817026	8817062	chrX_8817026_8817062	36	18	AC	2	0.5	26	0.5782	FAM9A;GS1-542M4.4	intergenic	1	.	.	1	3	19.5	16.61	1.06	10.5	31.5	16.64	0.5	1
chrX	8867598	8867632	chrX_8867598_8867632	34	17	GA	2	0.5	21	0.5055	GS1-542M4.4	ncRNA_exonic	1	.	.	1	12	27.5	18.73	2.01	12	44.5	17.6	0.9	1
chrX	8876868	8876910	chrX_8876868_8876910	42	21	TA	2	0	55	0.9032	GS1-542M4.4;FAM9B	intergenic	0	.	.	1	7	39	19.55	3.5	7	48.5	20.53	3.31	1
chrX	9015332	9015370	chrX_9015332_9015370	38	19	TG	2	0.5	21	0.6948	GS1-542M4.4;FAM9B	intergenic	0	.	.	1	13	28.5	20.54	1.8	10	28	19.64	1.2	1
chrX	9034667	9034710	chrX_9034667_9034710	42	14	TGT	3	0.333333	14	0.6506	FAM9B	upstream	0	.	.	1	8	16	12.83	1.33	7.5	17.5	14.58	0.78	1
chrX	9089555	9089605	chrX_9089555_9089605	50	25	GA	2	0.5	38	0.8921	FAM9B;RNA5SP499	intergenic	0	.	.	1	16	41.5	29.18	4.03	17.5	60.5	27.12	2.7	1
chrX	9126181	9126316	chrX_9126181_9126316	132	33	AAAG	4	0.25	37	0.9575	FAM9B;RNA5SP499	intergenic	0	.	.	0.937646	22	35	30.25	1.67	16.5	44.5	32.07	1.63	1
chrX	9338318	9338398	chrX_9338318_9338398	80	20	GAAA	4	0.25	30	0.9269	GS1-519E5.1;TBL1X	intergenic	0	.	.	0.982954	12	36	19.63	3.28	12.5	34	20.81	2.7	1
chrX	9372422	9372494	chrX_9372422_9372494	72	18	AAAG	4	0.25	46	0.8536	GS1-519E5.1;TBL1X	intergenic	0	.	.	1	14	49.5	20.91	4.65	8	37.5	18.77	1.44	1
chrX	9456138	9456195	chrX_9456138_9456195	56	28	AG	2	0.5	69	0.9813	GS1-519E5.1;TBL1X	intergenic	0	.	.	0.965507	18	48.5	32.83	4.02	22.5	66	34.72	3.57	1
chrX	9479938	9479964	chrX_9479938_9479964	26	13	TG	2	0.5	26	0.7006	TBL1X	intronic	0	.	.	1	12	32.5	19.91	4.41	11.5	29.5	19.35	3.62	1
chrX	9492838	9492898	chrX_9492838_9492898	60	30	GT	2	0.5	32	0.901	TBL1X	intronic	1	.	.	0.964891	17	38	27.75	3.67	15	51	25.43	2.81	1
chrX	9531354	9531402	chrX_9531354_9531402	48	24	GT	2	0.5	40	0.9061	TBL1X	intronic	0	.	.	1	15	32.5	23.75	2.64	14	52.5	26.05	1.92	1
chrX	9766903	9766947	chrX_9766903_9766947	44	22	CA	2	0.5	25	0.8008	GPR143	upstream	0	.	.	1	9	27.5	20.17	1.91	11	48.5	20.51	1.4	1
chrX	9770323	9770357	chrX_9770323_9770357	34	17	AG	2	0.5	28	0.5972	GPR143;SHROOM2	intergenic	0	.	.	1	10.5	35.5	16.99	4.71	9.5	27.5	13.59	2.44	1
chrX	9786352	9786382	chrX_9786352_9786382	30	5	GCCCCG	6	1	12	0.3497	SHROOM2	upstream	1	.	.	1	3	8	4.13	0.83	2.5	8	4.58	0.6	1
chrX	9792452	9792483	chrX_9792452_9792483	30	10	GTT	3	0.333333	12	0.6616	SHROOM2	intronic	0	.	.	0.813295	10	11.5	10.48	0.33	7.5	18.5	11.43	0.52	1
chrX	9816580	9816610	chrX_9816580_9816610	30	10	CTG	3	0.666667	24	0.6221	SHROOM2	intronic	0	.	.	1	7	23.5	12.14	3.1	6	24	13.57	1.77	1
chrX	9833608	9833646	chrX_9833608_9833646	38	19	TG	2	0.5	22	0.6115	SHROOM2	intronic	0	.	.	1	12	29.5	20.64	2.88	11.5	27.5	17.33	1.77	1
chrX	9908944	9908972	chrX_9908944_9908972	28	7	AAAT	4	0	13	0.4159	SHROOM2	intronic	0	.	.	1	6	13	7.66	1.3	5	13.5	8.24	1.5	1
chrX	9912107	9912152	chrX_9912107_9912152	44	22	AC	2	0.5	91	0.8995	SHROOM2	intronic	0	.	.	1	13	46	22.42	4.76	14.5	67	25.14	4.09	1
chrX	9964279	9964353	chrX_9964279_9964353	72	18	CCTT	4	0.5	33	0.8565	SHROOM2;CLDN34	intergenic	0	.	.	1	8	19	14.35	2.3	5.5	29	16.08	1.78	1
chrX	9964554	9964674	chrX_9964554_9964674	120	60	AC	2	0.5	75	0.9652	SHROOM2;CLDN34	intergenic	0	.	.	0.832955	58	78.5	60.66	1.31	16	55.5	32.68	6.67	1
chrX	10137055	10137110	chrX_10137055_10137110	54	27	AT	2	0	141	0.9504	WWC3	intronic	0	.	.	0.978723	6	113	24.62	7.95	6	120	27.35	9.41	1
chrX	10161124	10161162	chrX_10161124_10161162	38	19	CT	2	0.5	26	0.7848	CLCN4	intronic	0	.	.	1	13.5	30	18.72	3.06	11	33	18.62	2.17	1
chrX	10224293	10224333	chrX_10224293_10224333	40	20	GT	2	0.5	32	0.758	CLCN4	intronic	0	.	.	1	10	29.5	21.5	2.33	13	45.5	20.77	1.35	1
chrX	10533327	10533379	chrX_10533327_10533379	52	13	GAAA	4	0.25	39	0.8199	MID1	intronic	0	.	.	1	4.5	22	13.07	2.08	6.5	27.5	13.46	1.4	1
chrX	10566497	10566571	chrX_10566497_10566571	74	37	TC	2	0.5	50	0.6005	MID1	intronic	1	.	.	0.948582	29	77	40.68	6.58	21	61	34.83	2.12	1
chrX	10636785	10636817	chrX_10636785_10636817	32	16	AT	2	0	46	0.9258	MID1	intronic	0	.	.	1	9	29	21.21	3.24	9	50	20.08	3.37	1
chrX	10681025	10681076	chrX_10681025_10681076	51	17	AAT	3	0	16	0.6524	MID1	intronic	0	.	.	1	12	20	16.11	1.16	12	38.5	16.75	0.66	1
chrX	10765942	10766006	chrX_10765942_10766006	64	16	GAAA	4	0.25	17	0.8065	MID1	intronic	0	.	.	0.982456	5	19.5	14.07	1.94	8.5	19.5	14.21	1.03	1
chrX	10987750	10987796	chrX_10987750_10987796	46	23	GT	2	0.5	30	0.7722	RP11-120D5.1	ncRNA_intronic	0	.	.	1	18.5	36.5	25.76	2.67	18	49	24.33	1.22	1
chrX	10992768	10992808	chrX_10992768_10992808	40	20	GA	2	0.5	18	0.5431	RP11-120D5.1	ncRNA_intronic	1	.	.	1	16	28.5	19.42	1.51	13	32	18.43	0.58	1
chrX	11077759	11077831	chrX_11077759_11077831	72	36	TC	2	0.5	38	0.9066	RP11-120D5.1	ncRNA_intronic	0	.	.	0.985504	17	42	27.48	4.17	21	58	31.03	2.8	1
chrX	11111355	11111380	chrX_11111355_11111380	24	8	GGC	3	1	13	0.9975	HCCS	UTR5	1	.	.	1	6	15	8.84	0.6	5.5	13.5	9.04	0.6	1
chrX	11190460	11190480	chrX_11190460_11190480	20	10	AT	2	0	38	0.6399	ARHGAP6	intronic	0	.	.	0.956897	9.5	33.5	16.1	5.84	8.5	46	14.64	5.05	1
chrX	11201989	11202045	chrX_11201989_11202045	56	28	TG	2	0.5	39	0.9119	ARHGAP6	intronic	1	.	.	1	16	38.5	29.14	4.04	7	48.5	28.89	3.6	1
chrX	11266010	11266113	chrX_11266010_11266113	102	51	AG	2	0.5	62	0.9922	ARHGAP6	intronic	0	.	.	0.643621	43	58.5	52.16	1.67	12.5	65	41.45	7.95	1
chrX	11351047	11351087	chrX_11351047_11351087	40	20	AC	2	0.5	29	0.4023	ARHGAP6	intronic	1	.	.	1	17	28	20.5	1.1	15	37	20.32	0.78	1
chrX	11353549	11353597	chrX_11353549_11353597	48	24	GT	2	0.5	27	0.8243	ARHGAP6	intronic	1	.	.	1	14.5	30	22.01	1.53	11	40.5	22.57	1.49	1
chrX	11373079	11373133	chrX_11373079_11373133	54	27	AC	2	0.5	21	0.5797	ARHGAP6	intronic	0	.	.	0.828556	23.5	28.5	26.25	0.6	14	41	27.43	0.56	1
chrX	11411183	11411223	chrX_11411183_11411223	40	20	TA	2	0	45	0.928	ARHGAP6	intronic	0	.	.	1	10	36.5	21.23	4.2	11	51	22.4	2.72	1
chrX	11417059	11417105	chrX_11417059_11417105	46	23	AT	2	0	52	0.9275	ARHGAP6	intronic	1	.	.	1	8	35	22.16	3.51	5	51	21.35	3.4	1
chrX	11427805	11427864	chrX_11427805_11427864	57	19	GGA	3	0.666667	42	0.8235	ARHGAP6	intronic	1	.	.	0.962264	14.5	24.5	18.79	1.49	14.5	39	19.79	1.59	1
chrX	11527011	11527059	chrX_11527011_11527059	48	24	GT	2	0.5	34	0.8013	ARHGAP6	intronic	0	.	.	1	15.5	30.5	23.27	1.8	15.5	44.5	24.7	1.23	1
chrX	11559929	11559964	chrX_11559929_11559964	33	11	AAT	3	0	18	0.5573	ARHGAP6	intronic	0	.	.	1	10	19	13.96	1.8	10	22	13.15	1.49	1
chrX	11590805	11590934	chrX_11590805_11590934	125	25	AAAGA	5	0.2	92	0.9784	ARHGAP6	intronic	0	.	.	0.836008	9	74.5	28.97	11.27	8.5	99	26.23	5.1	1
chrX	11810900	11810944	chrX_11810900_11810944	44	22	TC	2	0.5	45	0.9084	MSL3;Y_RNA	intergenic	0	.	.	1	11.5	35.5	20.74	3.96	12	48.5	23.53	2.68	1
chrX	12136890	12136924	chrX_12136890_12136924	34	17	AC	2	0.5	29	0.4871	Y_RNA;FRMPD4	intergenic	0	.	.	1	9	23.5	16.3	2.49	9	29.5	16.75	1.16	1
chrX	12160068	12160098	chrX_12160068_12160098	30	15	GT	2	0.5	25	0.59	FRMPD4	intronic	1	.	.	1	15	24	17.12	1.58	8.5	33.5	15.91	0.77	1
chrX	12379642	12379684	chrX_12379642_12379684	42	21	GT	2	0.5	26	0.8039	FRMPD4	intronic	0	.	.	1	12.5	27.5	20.78	2.61	15	43	21.65	1.15	1
chrX	12382472	12382527	chrX_12382472_12382527	55	11	TAGCA	5	0.4	37	0.8374	FRMPD4	intronic	0	.	.	1	1	37	10.74	5.29	4.5	24	9.81	1.6	1
chrX	12388818	12388850	chrX_12388818_12388850	32	16	AT	2	0	31	0.801	FRMPD4	intronic	0	.	.	0.976425	9	29	18.76	3.52	9.5	29	16.32	1.22	1
chrX	12553434	12553466	chrX_12553434_12553466	32	16	TA	2	0	53	0.6942	FRMPD4	intronic	0	.	.	0.985294	7	33.5	19.88	3.84	5.5	68.5	18.71	3.13	1
chrX	12563239	12563273	chrX_12563239_12563273	34	17	AC	2	0.5	22	0.6418	FRMPD4	intronic	1	.	.	1	14	23.5	19.51	1.31	11.5	47.5	18.65	1.3	1
chrX	12767769	12767781	chrX_12767769_12767781	12	6	AT	2	0	78	0.5965	FRMPD4;PRPS2	intergenic	0	.	.	0.977272	5.5	59.5	16.35	10.55	6	73.5	16.3	11.67	1
chrX	12801221	12801253	chrX_12801221_12801253	32	16	GT	2	0.5	31	0.822	PRPS2	intronic	0	.	.	1	8	29	18.45	3.87	10	39.5	17.79	2.54	1
chrX	12856517	12856541	chrX_12856517_12856541	24	12	AT	2	0	34	0.6685	PRPS2;TLR7	intergenic	0	.	.	1	11.5	24.5	15.2	2.45	9	46	14.23	2.26	1
chrX	12881228	12881262	chrX_12881228_12881262	33	11	AAT	3	0	15	0.4496	TLR7	intronic	0	.	.	1	5	15	11.81	0.98	9.5	18	12.66	0.74	1
chrX	12896519	12896569	chrX_12896519_12896569	50	25	AT	2	0	47	0.9429	TLR7;TLR8-AS1	intergenic	0	.	.	0.974138	9	37.5	22.05	4.77	8.5	53	23.59	2.32	1
chrX	12958518	12958544	chrX_12958518_12958544	26	13	AT	2	0	13	0.6126	TLR8;TMSB4X	intergenic	1	.	.	1	6	14	9.59	1.69	8	18	10.99	0.86	1
chrX	13026094	13026134	chrX_13026094_13026134	40	20	GA	2	0.5	30	0.8194	TMSB4X;FAM9C	intergenic	1	.	.	1	12.5	30.5	21.45	2.69	13	38.5	23.04	2.58	1
chrX	13106109	13106136	chrX_13106109_13106136	27	3	CCGCCCCCC	9	1	42	0.9819	RP11-791M20.1;LINC02154	intergenic	0	.	.	0.933334	2	3.5	2.98	0.16	1.5	24	7.71	2.98	1
chrX	13161350	13161386	chrX_13161350_13161386	36	18	AC	2	0.5	32	0.3032	RP11-791M20.1;LINC02154	intergenic	1	.	.	1	12	23	18.46	1.21	10	46.5	18.03	0.55	1
chrX	13161446	13161492	chrX_13161446_13161492	46	23	TG	2	0.5	77	0.8635	RP11-791M20.1;LINC02154	intergenic	0	.	.	1	15	29.5	23.15	2.42	11.5	58.5	24.99	2.98	1
chrX	13169891	13169931	chrX_13169891_13169931	40	10	TATC	4	0.25	9	0.6797	RP11-791M20.1;LINC02154	intergenic	1	.	.	0.972222	7	12	9.42	0.75	7	13	9.91	0.73	1
chrX	13244402	13244512	chrX_13244402_13244512	108	27	AGAA	4	0.25	46	0.9034	RP11-791M20.1;LINC02154	intergenic	0	.	.	0.902042	23.5	37.5	30.4	2.27	14	49	31.9	4.71	1
chrX	13257533	13257598	chrX_13257533_13257598	60	10	ACATAT	6	0.166667	13	0.7228	RP11-791M20.1;LINC02154	intergenic	1	.	.	0.991525	7	15	10.99	1.01	7.5	15	10.67	0.73	1
chrX	13287251	13287295	chrX_13287251_13287295	44	22	AC	2	0.5	22	0.8208	LINC02154	ncRNA_intronic	1	.	.	0.94816	20	29.5	24.86	1.43	18	29.5	23.41	0.96	1
chrX	13291163	13291192	chrX_13291163_13291192	20	2	CCCCCCCGCG	10	1	33	0.6694	LINC02154	ncRNA_intronic	1	.	.	0.966666	3	9.5	3.03	0.29	1.5	18.5	5.83	3.09	1
chrX	13577298	13577342	chrX_13577298_13577342	44	22	TA	2	0	32	0.5304	EGFL6	intronic	0	.	.	1	4	27.5	13.15	5.5	6.5	28.5	11.56	4.86	1
chrX	13831177	13831225	chrX_13831177_13831225	48	24	AC	2	0.5	23	0.7785	GPM6B	intronic	0	.	.	1	15	31	23.83	2.13	10	31.5	23.1	1.3	1
chrX	14136668	14136732	chrX_14136668_14136732	64	32	GA	2	0.5	60	0.9447	GEMIN8;GLRA2	intergenic	0	.	.	1	16	38.5	28.62	4	19.5	57.5	30.58	2.66	1
chrX	14341334	14341368	chrX_14341334_14341368	34	17	AC	2	0.5	22	0.7596	GEMIN8;GLRA2	intergenic	0	.	.	1	13	26.5	20.67	2.81	13.5	26.5	19.4	1.86	1
chrX	14604543	14604593	chrX_14604543_14604593	50	25	GT	2	0.5	25	0.8353	GLRA2	intronic	0	.	.	1	14	29.5	22.5	1.82	16.5	42.5	23.02	1.31	1
chrX	14691271	14691325	chrX_14691271_14691325	54	27	TG	2	0.5	37	0.9092	GLRA2	intronic	0	.	.	1	12.5	31.5	23.05	2.39	12	50.5	23.44	1.95	1
chrX	14730891	14730950	chrX_14730891_14730950	58	29	AC	2	0.5	47	0.8165	GLRA2	UTR3	0	.	.	1	14	34	23.52	3.04	14	54	23.4	1.64	1
chrX	14787876	14787924	chrX_14787876_14787924	48	24	AT	2	0	41	0.9117	GLRA2;FANCB	intergenic	0	.	.	1	7	34.5	21.7	3.18	10	47.5	20.56	3.31	1
chrX	14888206	14888248	chrX_14888206_14888248	42	21	CA	2	0.5	40	0.8693	MOSPD2	intronic	0	.	.	1	6	26.5	16.61	4.61	6.5	48.5	18.53	2.37	1
chrX	14899565	14899606	chrX_14899565_14899606	40	20	AC	2	0.5	27	0.8529	MOSPD2	intronic	0	.	.	1	16.5	30.5	21.23	1.74	16	38	23.36	1.88	1
chrX	15026979	15027033	chrX_15026979_15027033	54	27	TC	2	0.5	30	0.858	MOSPD2;ASB9	intergenic	0	.	.	1	18.5	31.5	25.78	2.21	16	47	25.35	1.55	1
chrX	15151082	15151107	chrX_15151082_15151107	24	12	TG	2	0.5	26	0.6671	MOSPD2;ASB9	intergenic	0	.	.	1	10.5	15.5	12.79	0.77	7.5	32.5	12.82	0.55	1
chrX	15270081	15270111	chrX_15270081_15270111	30	15	AC	2	0.5	19	0.2188	ASB9	UTR5	1	.	.	1	11.5	26.5	16.4	2.27	11.5	23	15.36	0.8	1
chrX	15282954	15283026	chrX_15282954_15283026	72	36	GT	2	0.5	56	0.0566	ASB11	UTR3	0	.	.	0.597222	24	38	36.22	0.7	18	55.5	35.78	1.56	1
chrX	15339300	15339351	chrX_15339300_15339351	50	25	CA	2	0.5	19	0.7382	PIGA;VEGFD	intergenic	0	.	.	0.979557	18	29.5	25.05	2.08	20.5	46.5	25.82	1.07	1
chrX	15367986	15368093	chrX_15367986_15368093	104	26	AAAG	4	0.25	37	0.9744	VEGFD	intronic	0	.	.	0.94452	23.5	40	30.27	2.28	18	41.5	31.84	2.42	1
chrX	15670879	15670937	chrX_15670879_15670937	58	29	GT	2	0.5	26	0.8949	TMEM27;SNORA7	intergenic	0	.	.	1	14.5	29.5	21.62	2.65	16	33	23.29	2.04	1
chrX	15855064	15855125	chrX_15855064_15855125	60	30	CG	2	1	51	0.176	AP1S2	upstream	1	.	.	0.704918	30.5	33	31	0.14	19	49	29.26	2.13	1
chrX	15909495	15909517	chrX_15909495_15909517	22	11	GT	2	0.5	9	0.4115	AP1S2;RNU5F-7P	intergenic	0	.	.	0.96875	11	17.5	15.86	0.89	11	18	14.6	1.59	1
chrX	15988875	15988903	chrX_15988875_15988903	28	14	TC	2	0.5	10	0.6262	RNU5F-7P;GRPR	intergenic	1	.	.	1	12	18	14.19	0.93	10.5	23	14.01	0.9	1
chrX	16201169	16201205	chrX_16201169_16201205	36	18	TG	2	0.5	31	0.6066	MAGEB17;RN7SL658P	intergenic	0	.	.	0.990741	16	42.5	24.6	5.01	12.5	31	19.67	1.48	1
chrX	16262869	16262917	chrX_16262869_16262917	48	24	GT	2	0.5	31	0.7597	MAGEB17;RN7SL658P	intergenic	0	.	.	1	9	29.5	22.77	2.69	12	34	23.25	1.06	1
chrX	16369176	16369212	chrX_16369176_16369212	36	18	AC	2	0.5	23	0.3613	MAGEB17;RN7SL658P	intergenic	0	.	.	1	11.5	29.5	17.76	2.53	11.5	38	18.14	0.55	1
chrX	16562431	16562463	chrX_16562431_16562463	32	16	TA	2	0	52	0.7979	RN7SL658P;CTPS2	intergenic	0	.	.	1	1	34	14.86	3.03	6	47	15.51	2.39	1
chrX	16661993	16662013	chrX_16661993_16662013	20	10	AT	2	0	29	0.253	CTPS2	intronic	0	.	.	1	8.5	30	11.49	3.51	9	33	11.8	3.28	1
chrX	16830830	16830886	chrX_16830830_16830886	56	28	GT	2	0.5	109	0.9347	TXLNG	intronic	0	.	.	1	22	69.5	37.86	8	17	97.5	33.25	8.44	1
chrX	16946753	16946774	chrX_16946753_16946774	21	7	GGC	3	1	43	0.0208	REPS2	UTR5	1	.	.	1	7	17	8.16	1.96	3.5	30	7.05	0.51	1
chrX	16946866	16946913	chrX_16946866_16946913	45	15	GGC	3	1	49	0.0119	REPS2	exonic	0	.	.	0.914894	15.5	18	16.02	0.15	10	36	16.04	0.61	1
chrX	16951500	16951560	chrX_16951500_16951560	60	30	AC	2	0.5	63	0.9381	REPS2	intronic	0	.	.	1	14	40	26.59	4.63	13	59.5	26.67	3.72	1
chrX	17011057	17011099	chrX_17011057_17011099	42	21	TG	2	0.5	20	0.3502	REPS2	intronic	1	.	.	1	9.5	26.5	12.57	3.92	9	26	12.26	3.21	1
chrX	17050115	17050197	chrX_17050115_17050197	80	20	TTTC	4	0.25	129	0.9305	REPS2	intronic	0	.	.	0.941337	17	105.5	33.47	14.18	10.5	142	31.1	9.41	1
chrX	17295036	17295083	chrX_17295036_17295083	46	23	GT	2	0.5	20	0.7883	REPS2;snoU13	intergenic	0	.	.	1	18	27.5	22.75	1.79	16	38.5	22.77	1.29	1
chrX	17301397	17301441	chrX_17301397_17301441	44	22	AC	2	0.5	29	0.7138	REPS2;snoU13	intergenic	0	.	.	1	16	32.5	23.23	2.22	15	42.5	23.42	1.26	1
chrX	17340949	17340993	chrX_17340949_17340993	44	22	AT	2	0	40	0.8983	REPS2;snoU13	intergenic	0	.	.	1	10.5	30.5	20.26	2.79	9.5	42.5	20.41	1.78	1
chrX	17357702	17357749	chrX_17357702_17357749	46	23	AT	2	0	75	0.9103	snoU13	upstream	0	.	.	1	12.5	29	22.9	2.16	2.5	56.5	22.43	3.45	1
chrX	17375954	17376010	chrX_17375954_17376010	54	18	GCC	3	1	28	0.2396	NHS	exonic	1	.	.	0.767857	18	19.5	18.89	0.26	10	36	17.99	3.61	1
chrX	17378059	17378085	chrX_17378059_17378085	26	13	GT	2	0.5	26	0.6401	NHS	intronic	1	.	.	1	12	29	17.02	3.65	9	29	13.22	1.85	1
chrX	17447785	17447819	chrX_17447785_17447819	34	17	CA	2	0.5	41	0.5209	NHS	intronic	1	.	.	1	14	35.5	17.34	1.72	10	47.5	16.74	0.65	1
chrX	17541767	17541815	chrX_17541767_17541815	48	24	AC	2	0.5	35	0.8744	RP1-60N8.1	ncRNA_intronic	0	.	.	1	13	35.5	29.11	3.49	18	48	27.45	2.76	1
chrX	17561557	17561574	chrX_17561557_17561574	16	8	GC	2	1	33	0.9132	RP1-60N8.1	ncRNA_intronic	0	.	.	0.882353	1	17	8.92	2.71	3.5	28.5	9.32	1.05	1
chrX	17673177	17673237	chrX_17673177_17673237	60	30	AC	2	0.5	38	0.8351	NHS	intronic	0	.	.	1	17.5	35.5	26.66	3.12	15	53	29.01	1.71	1
chrX	17723726	17723770	chrX_17723726_17723770	44	22	GT	2	0.5	31	0.874	NHS	intronic	0	.	.	0.98	15	36.5	25.73	2.54	16.5	37.5	25.31	1.36	1
chrX	17861169	17861253	chrX_17861169_17861253	84	28	CGC	3	1	47	0.2018	RAI2	UTR5	1	.	.	0.714286	24.5	28.5	28	0.19	17	44.5	27.51	3.77	1
chrX	17955913	17955959	chrX_17955913_17955959	46	23	CA	2	0.5	27	0.6694	RAI2;LINC01456	intergenic	1	.	.	1	16.5	28	22.8	1.29	18	48	23.14	0.74	1
chrX	18100727	18100872	chrX_18100727_18100872	144	48	GAA	3	0.333333	61	0.7277	LINC01456	ncRNA_intronic	0	.	.	0.937258	32	65	43.62	2.95	34.5	70.5	48.83	3.17	1
chrX	18185533	18185577	chrX_18185533_18185577	42	14	AAT	3	0	19	0.6854	BEND2	intronic	0	.	.	1	9	16	13.09	1.2	9.5	32.5	12.93	0.68	1
chrX	18224006	18224050	chrX_18224006_18224050	44	22	AT	2	0	35	0.8297	BEND2;SCML2	intergenic	0	.	.	1	9	33.5	18.56	2.59	5	35	16.99	2.05	1
chrX	18264431	18264479	chrX_18264431_18264479	48	24	TG	2	0.5	27	0.8565	SCML2	intronic	0	.	.	1	14	30.5	20.96	2.11	10	48.5	21.06	2.09	1
chrX	18480799	18480856	chrX_18480799_18480856	57	19	CTT	3	0.333333	12	0.9768	CDKL5	intronic	0	.	.	0.842105	16.5	25	18.88	0.53	12	23	20.51	1.07	1
chrX	18481320	18481368	chrX_18481320_18481368	48	12	TTTC	4	0.25	48	0.6833	CDKL5	intronic	0	.	.	1	5	89.5	12.24	5.54	7	51	11.23	1.79	1
chrX	18509091	18509127	chrX_18509091_18509127	36	18	AC	2	0.5	54	0.5169	CDKL5	intronic	0	.	.	1	14	43.5	18.31	2.42	13	50	18.09	1.01	1
chrX	18509192	18509246	chrX_18509192_18509246	54	27	AC	2	0.5	42	0.9019	CDKL5	intronic	0	.	.	0.980655	18.5	55	28.38	3.7	18	48.5	27.68	2.08	1
chrX	18626661	18626724	chrX_18626661_18626724	62	31	CT	2	0.5	112	0.9362	CDKL5	intronic	1	.	.	0.991803	21.5	47.5	31.81	4.04	17.5	87	34.9	5.47	1
chrX	18636336	18636381	chrX_18636336_18636381	45	15	TTA	3	0	13	0.6778	CDKL5	UTR3	0	.	.	1	7	17	13.18	1.86	10	18	13.96	0.85	1
chrX	18651220	18651329	chrX_18651220_18651329	108	54	AG	2	0.5	48	0.7318	CDKL5;RS1	intronic	1	.	.	0.730435	50	66	54.8	1.69	45.5	71	54.34	0.96	1
chrX	18821758	18821804	chrX_18821758_18821804	46	23	GA	2	0.5	30	0.5369	PPEF1	intronic	0	.	.	0.94281	12.5	34.5	18.25	2.39	12.5	32	18.18	1.98	1
chrX	19101101	19101144	chrX_19101101_19101144	42	21	TG	2	0.5	23	0.5112	ADGRG2	intronic	0	.	.	1	12	29	20.43	2.25	14.5	43	21.73	0.82	1
chrX	19273066	19273104	chrX_19273066_19273104	38	19	AT	2	0	29	0.8698	ADGRG2;PDHA1	intergenic	0	.	.	1	9	26.5	15.25	3.4	11	47.5	20	1.45	1
chrX	19328297	19328327	chrX_19328297_19328327	30	15	AT	2	0	26	0.6455	ADGRG2;PDHA1	intergenic	0	.	.	1	9	48	15.27	2.87	7.5	41.5	14.29	0.72	1
chrX	19429760	19429822	chrX_19429760_19429822	62	31	AG	2	0.5	56	0.9284	MAP3K15	intronic	0	.	.	1	11	37.5	21.11	5.74	14	60	29.9	2.54	1
chrX	19490140	19490184	chrX_19490140_19490184	44	22	AC	2	0.5	29	0.6669	MAP3K15	intronic	0	.	.	1	6	27	20.85	4.35	6	30.5	19.69	4.12	1
chrX	19514994	19515045	chrX_19514994_19515045	51	17	CCG	3	1	39	0.1035	MAP3K15	exonic	1	.	.	0.72549	17	17.5	17.01	0.05	10.5	35.5	18.79	0.71	1
chrX	19515084	19515194	chrX_19515084_19515194	108	36	CCG	3	1	48	0.2723	MAP3K15	exonic	1	.	.	0.709091	36.5	37.5	37.03	0.13	20.5	48	37.4	1.9	1
chrX	19634031	19634095	chrX_19634031_19634095	64	32	GT	2	0.5	57	0.895	SH3KBP1	intronic	0	.	.	1	14	40.5	29.44	3.62	19.5	63.5	29.72	1.75	1
chrX	19668935	19668975	chrX_19668935_19668975	40	20	AT	2	0	50	0.8939	SH3KBP1	intronic	0	.	.	0.961538	10.5	28.5	14.62	3.03	4	51	19.63	2.66	1
chrX	19671371	19671395	chrX_19671371_19671395	24	12	AC	2	0.5	21	0.3025	SH3KBP1	intronic	1	.	.	1	11	19.5	14.6	1.84	6.5	23	12.88	1.53	1
chrX	19682333	19682377	chrX_19682333_19682377	44	22	AC	2	0.5	38	0.4394	SH3KBP1	intronic	1	.	.	1	13.5	31.5	22.29	2.61	13	48.5	22.13	0.76	1
chrX	19703696	19703758	chrX_19703696_19703758	62	31	TG	2	0.5	27	0.9034	SH3KBP1	intronic	0	.	.	1	17.5	36.5	27.75	3.16	19.5	37	29.19	1.71	1
chrX	19722569	19722615	chrX_19722569_19722615	46	23	GT	2	0.5	28	0.6491	SH3KBP1	intronic	0	.	.	1	17.5	33.5	22.86	1.64	14	39	22.28	0.67	1
chrX	19760009	19760103	chrX_19760009_19760103	94	47	AC	2	0.5	59	0.8667	SH3KBP1	intronic	0	.	.	0.585106	32	60.5	45.87	4.98	19	64	43.6	6.3	1
chrX	19773494	19773522	chrX_19773494_19773522	28	14	AC	2	0.5	28	0.2936	SH3KBP1	intronic	1	.	.	1	11	16.5	13.56	0.86	8.5	36.5	13.76	0.53	1
chrX	19774654	19774716	chrX_19774654_19774716	60	15	AAAG	4	0.25	20	0.8621	SH3KBP1	intronic	0	.	.	0.947075	7.5	20.5	12.73	2.68	9	24	15.5	1.66	1
chrX	19792774	19792805	chrX_19792774_19792805	30	5	CGGGGG	6	1	38	0.6422	SH3KBP1	intronic	0	.	.	0.741935	5	5.5	5.03	0.12	3	22	5.15	2.06	1
chrX	19873290	19873312	chrX_19873290_19873312	22	11	TA	2	0	32	0.3355	SH3KBP1	intronic	0	.	.	1	1	17	10.33	1.75	2	24.5	11.15	0.51	1
chrX	19990922	19990973	chrX_19990922_19990973	51	17	CCG	3	1	72	0.5139	Y_RNA;MAP7D2	intergenic	1	.	.	1	9	21.5	15.29	1.75	8	64	15.5	1.19	1
chrX	19991075	19991108	chrX_19991075_19991108	30	6	CCGCC	5	1	30	0.9984	Y_RNA;MAP7D2	intergenic	1	.	.	0.818182	6.5	7	6.98	0.1	5.5	20.5	7.52	2.27	1
chrX	19995668	19995802	chrX_19995668_19995802	132	11	GGAGGGAGGGAA	12	0.666667	25	0.978	Y_RNA;MAP7D2	intergenic	0	.	.	0.875864	9	15.5	11.61	1.03	3.5	18	9.67	1.63	1
chrX	20027757	20027791	chrX_20027757_20027791	34	17	GA	2	0.5	70	0.5212	MAP7D2	intronic	0	.	.	1	11.5	30.5	16.26	2.18	12	52	16.61	1.65	1
chrX	20094487	20094593	chrX_20094487_20094593	106	53	AT	2	0	114	0.8664	MAP7D2	intronic	0	.	.	0.972917	6	72.5	32.01	9.24	7	107	46.89	7.2	1
chrX	20266636	20266711	chrX_20266636_20266711	72	18	CCCG	4	1	30	0.9881	RPS6KA3	UTR5	0	.	.	0.706667	18.5	20	19.01	0.07	11.5	29.5	19.06	1.94	1
chrX	20266718	20266791	chrX_20266718_20266791	72	24	CGG	3	1	31	0.9968	RPS6KA3	UTR5	0	.	.	0.880597	19	24.5	22.27	0.44	15	35	22.82	0.65	1
chrX	20298484	20298523	chrX_20298484_20298523	38	19	AC	2	0.5	19	0.4614	RPS6KA3;RP11-1037J10.1	intergenic	0	.	.	1	16	27.5	19.66	1.37	15	28	19.51	0.86	1
chrX	20395313	20395357	chrX_20395313_20395357	44	22	TG	2	0.5	21	0.7445	RP11-1037J10.1;RP11-203E14.1	intergenic	1	.	.	1	15.5	25	20.27	1.53	13.5	27	21.43	1.07	1
chrX	20497241	20497281	chrX_20497241_20497281	40	20	AT	2	0	74	0.9255	RP11-203E14.1;RP11-274G22.1	intergenic	0	.	.	1	10	33	22.8	2.89	5	60.5	23.44	2.12	1
chrX	20548604	20548634	chrX_20548604_20548634	30	15	AC	2	0.5	43	0.5723	RP11-203E14.1;RP11-274G22.1	intergenic	0	.	.	1	1	19	13.83	2.79	10	49.5	15.46	1.78	1
chrX	20673979	20674049	chrX_20673979_20674049	70	35	TC	2	0.5	72	0.8931	RP11-203E14.1;RP11-274G22.1	intergenic	0	.	.	0.984313	20.5	53.5	32.93	2.22	25.5	64.5	32.4	1.99	1
chrX	20742666	20742706	chrX_20742666_20742706	40	20	AG	2	0.5	37	0.6414	RP11-203E14.1;RP11-274G22.1	intergenic	0	.	.	1	11.5	35	21.75	2.71	12	49.5	19.93	1.3	1
chrX	21192449	21192491	chrX_21192449_21192491	42	21	AT	2	0	55	0.9074	RP11-52E20.1;RNU6-133P	intergenic	0	.	.	1	12	29	20.13	2.33	6	49	21.45	1.57	1
chrX	21236088	21236136	chrX_21236088_21236136	48	24	TA	2	0	52	0.9102	RNU6-133P;CNKSR2	intergenic	0	.	.	1	9	30	23.4	2.69	1	67	23.66	2.77	1
chrX	21364899	21364943	chrX_21364899_21364943	44	22	TA	2	0	65	0.9111	RNU6-133P;CNKSR2	intergenic	0	.	.	0.986111	9	43.5	18.39	4.86	8	56	20.54	3.34	1
chrX	21374594	21374632	chrX_21374594_21374632	36	12	GCA	3	0.666667	28	0.6699	CNKSR2	UTR5	1	.	.	0.986842	9	20.5	13.14	1.29	8	22.5	13.3	0.74	1
chrX	21409228	21409278	chrX_21409228_21409278	50	25	TA	2	0	38	0.8981	CNKSR2	intronic	0	.	.	1	5	31	19.31	3.1	6	44	20.22	1.88	1
chrX	21599339	21599384	chrX_21599339_21599384	44	22	GT	2	0.5	39	0.7042	CNKSR2	intronic	0	.	.	1	17.5	29.5	22.57	1.1	9	52	21.88	0.88	1
chrX	21671069	21671111	chrX_21671069_21671111	42	21	TA	2	0	40	0.7995	KLHL34;SMPX	intergenic	0	.	.	1	9	24.5	20.87	1.38	10	47.5	20.75	1.31	1
chrX	21715304	21715329	chrX_21715304_21715329	24	12	CG	2	1	20	0.884	SMPX	intronic	0	.	.	0.905207	5.5	22	12.08	2.35	7	18.5	12.98	0.66	1
chrX	21728214	21728272	chrX_21728214_21728272	58	29	TC	2	0.5	45	0.9001	SMPX	intronic	0	.	.	1	13	38.5	21.96	4.5	15.5	57	25.23	4.3	1
chrX	21856277	21856413	chrX_21856277_21856413	133	7	CTCGCGCCTTTCTCTGCAG	19	0.631579	10	0.7645	YY2	UTR5	0	.	.	0.965812	5	8	6.28	0.66	4	10	6.91	0.74	1
chrX	21888736	21888758	chrX_21888736_21888758	22	11	TA	2	0	104	0.5646	MBTPS2;SMS	intergenic	0	.	.	1	9.5	30	11.24	1.2	5.5	60	12.1	4.34	1
chrX	21930039	21930083	chrX_21930039_21930083	44	22	AC	2	0.5	24	0.7069	MBTPS2;SMS	intergenic	1	.	.	1	17	28.5	22.18	1.6	16	31	21.88	1.34	1
chrX	21931974	21932000	chrX_21931974_21932000	26	13	TA	2	0	32	0.7062	MBTPS2;SMS	intergenic	0	.	.	1	10	28.5	15.49	2.78	9.5	49.5	14.04	2.08	1
chrX	22014277	22014315	chrX_22014277_22014315	38	19	TG	2	0.5	28	0.7145	SMS;PHEX	intergenic	0	.	.	1	15	32.5	20.92	2.02	13	35	21.64	1.1	1
chrX	22113005	22113053	chrX_22113005_22113053	48	24	TG	2	0.5	35	0.7629	PHEX	intronic	0	.	.	1	13.5	28.5	18.07	3.59	14	49.5	23.83	1.1	1
chrX	22249208	22249240	chrX_22249208_22249240	32	16	GT	2	0.5	26	0.609	PHEX	UTR3	0	.	.	1	11	29.5	20.62	2.88	8	27.5	18.17	2.56	1
chrX	22249455	22249493	chrX_22249455_22249493	38	19	AT	2	0	66	0.9153	PHEX	UTR3	0	.	.	0.934288	11	38	23.68	4.79	12	60.5	20.51	3.14	1
chrX	22329211	22329247	chrX_22329211_22329247	36	18	TG	2	0.5	79	0.7011	PTCHD1-AS	ncRNA_intronic	0	.	.	1	12	26	18.28	1.43	11.5	72.5	19.06	3.6	1
chrX	22371750	22371778	chrX_22371750_22371778	28	14	AT	2	0	62	0.8842	PTCHD1-AS	ncRNA_intronic	0	.	.	1	7	29.5	13.15	4.01	8	66	17.61	3.71	1
chrX	22375476	22375514	chrX_22375476_22375514	38	19	TG	2	0.5	27	0.7653	PTCHD1-AS	ncRNA_intronic	0	.	.	0.970537	6	28.5	19.01	3.06	13.5	47	18.64	1.19	1
chrX	22402182	22402210	chrX_22402182_22402210	28	14	TG	2	0.5	43	0.7403	PTCHD1-AS	ncRNA_intronic	0	.	.	1	8.5	18	13.89	1.12	7	47.5	14.43	1.05	1
chrX	22418741	22418791	chrX_22418741_22418791	50	25	CA	2	0.5	27	0.8693	PTCHD1-AS	ncRNA_intronic	0	.	.	1	19.5	31.5	26.15	1.71	14	33.5	25.9	1.45	1
chrX	22422461	22422503	chrX_22422461_22422503	42	21	AT	2	0	52	0.8346	PTCHD1-AS	ncRNA_intronic	0	.	.	1	9.5	30.5	15.94	2.89	9	47.5	17.31	2.71	1
chrX	22624445	22624480	chrX_22624445_22624480	34	17	TG	2	0.5	18	0.5507	PTCHD1-AS	ncRNA_intronic	0	.	.	1	11	24.5	18.46	1.52	13.5	29.5	17.63	0.93	1
chrX	22664668	22664746	chrX_22664668_22664746	76	19	AAGA	4	0.25	37	0.9364	PTCHD1-AS	ncRNA_intronic	0	.	.	0.917852	18.5	42.5	26.98	4.43	12	44	25.61	2.6	1
chrX	22666509	22666539	chrX_22666509_22666539	30	6	CCCCG	5	1	45	0.9995	PTCHD1-AS	ncRNA_intronic	1	.	.	0.921539	5	15	6.84	1.43	4	29.5	7.59	2.16	1
chrX	22685210	22685238	chrX_22685210_22685238	28	14	AC	2	0.5	18	0.6717	PTCHD1-AS	ncRNA_intronic	1	.	.	1	11	22.5	16.44	1.52	10.5	22	15.59	1.44	1
chrX	22686127	22686157	chrX_22686127_22686157	30	15	GT	2	0.5	12	0.751	PTCHD1-AS	ncRNA_intronic	1	.	.	0.970588	10	19.5	14.4	1.1	11.5	18	14.19	0.91	1
chrX	22759932	22759986	chrX_22759932_22759986	54	27	CA	2	0.5	32	0.8445	GS1-433O24.1;PTCHD1-AS	ncRNA_intronic	0	.	.	1	17	32.5	22.82	3.04	15	43	23.62	2.26	1
chrX	22802164	22802196	chrX_22802164_22802196	32	16	TA	2	0	30	0.8463	PTCHD1-AS	ncRNA_intronic	0	.	.	1	11	40.5	18.43	4.27	10	29	15.82	1.77	1
chrX	22857301	22857342	chrX_22857301_22857342	40	10	TTCC	4	0.5	25	0.687	PTCHD1-AS	ncRNA_intronic	1	.	.	0.991803	7	17.5	12.35	1.64	9.5	25	12.54	0.81	1
chrX	22929596	22929652	chrX_22929596_22929652	56	28	GT	2	0.5	34	0.8567	PTCHD1-AS	ncRNA_intronic	0	.	.	1	17	38	27.09	3.21	17	51.5	27.22	1.65	1
chrX	22961870	22961910	chrX_22961870_22961910	40	20	AC	2	0.5	22	0.3793	PTCHD1-AS	ncRNA_intronic	0	.	.	1	13.5	30.5	20.99	3.04	16	29.5	20.49	1.11	1
chrX	22976599	22976653	chrX_22976599_22976653	54	27	AC	2	0.5	28	0.8798	PTCHD1-AS	ncRNA_intronic	0	.	.	1	14	31.5	22.05	2.76	15	47	24.12	2.32	1
chrX	23235111	23235129	chrX_23235111_23235129	18	9	CA	2	0.5	7	0.4752	PTCHD1-AS	ncRNA_intronic	1	.	.	1	9	11	9.39	0.46	8	12	9.49	0.56	1
chrX	23254256	23254366	chrX_23254256_23254366	110	55	AC	2	0.5	55	0.8382	PTCHD1-AS	ncRNA_intronic	0	.	.	0.775787	47.5	71.5	55.48	4.15	43.5	78.5	57.56	4.91	1
chrX	23334781	23334820	chrX_23334781_23334820	39	13	GCC	3	1	31	0.2312	PTCHD1	UTR5	0	.	.	0.974359	8	19.5	13.28	0.84	6.5	23	13.18	0.69	1
chrX	23394409	23394451	chrX_23394409_23394451	42	21	AC	2	0.5	35	0.8722	PTCHD1	UTR3	0	.	.	1	13	31.5	22.35	2.31	14.5	43.5	24.11	2.29	1
chrX	23401023	23401057	chrX_23401023_23401057	34	17	TG	2	0.5	23	0.5508	PTCHD1	UTR3	0	.	.	1	15	30	18.86	2	11	23.5	17.68	0.9	1
chrX	23539531	23539583	chrX_23539531_23539583	52	26	AC	2	0.5	31	0.768	PTCHD1;PRDX4	intergenic	0	.	.	1	9	36.5	21	4.44	9	41.5	22.38	2.75	1
chrX	23742213	23742257	chrX_23742213_23742257	44	22	GA	2	0.5	43	0.8471	ACOT9	intronic	1	.	.	0.970118	16	42	29.89	3.58	16.5	53.5	26.61	3.13	1
chrX	23772043	23772087	chrX_23772043_23772087	44	11	AAAT	4	0	11	0.685	RP13-314C10.5	downstream	0	.	.	1	9	14	11.27	0.75	8	14.5	11.09	0.62	1
chrX	24110469	24110555	chrX_24110469_24110555	86	43	CT	2	0.5	91	0.9034	EIF2S3;SNORA68	intergenic	0	.	.	0.903747	40.5	62.5	48.46	4.48	21	80	48.05	8.22	1
chrX	24150333	24150352	chrX_24150333_24150352	18	6	CGG	3	1	48	0.0064	ZFX	intronic	1	.	.	0.842105	6	7	6.08	0.18	4	31.5	7.06	0.88	1
chrX	24171905	24171941	chrX_24171905_24171941	36	18	GA	2	0.5	25	0.6361	ZFX	intronic	1	.	.	1	11	23.5	16.97	1.42	11.5	51.5	16.87	1.17	1
chrX	24206500	24206550	chrX_24206500_24206550	50	25	GT	2	0.5	40	0.7812	ZFX	intronic	0	.	.	1	15	28.5	23.03	2.35	14.5	49.5	23.78	1.17	1
chrX	24231320	24231346	chrX_24231320_24231346	26	13	TG	2	0.5	11	0.4847	ZFX;PDK3	intergenic	1	.	.	1	10	16	11.67	0.99	9	14.5	11.97	1.03	1
chrX	24360460	24360490	chrX_24360460_24360490	30	15	AC	2	0.5	75	0.4388	ZFX;PDK3	intergenic	0	.	.	1	8	25.5	17.05	1.54	9	52.5	16.2	1.66	1
chrX	24401114	24401156	chrX_24401114_24401156	42	21	AC	2	0.5	27	0.7604	ZFX;PDK3	intergenic	0	.	.	1	12	29.5	21.4	1.86	16	48.5	21.55	1.13	1
chrX	24531049	24531083	chrX_24531049_24531083	34	17	TG	2	0.5	14	0.5672	PDK3	intronic	0	.	.	1	13	21	18.18	0.92	14	22	17.58	0.57	1
chrX	24623364	24623398	chrX_24623364_24623398	34	17	AT	2	0	38	0.6592	PCYT1B	intronic	0	.	.	1	6	26	13.89	4.2	7	48	13.91	4.22	1
chrX	24670048	24670155	chrX_24670048_24670155	104	26	AAAG	4	0.25	32	0.9265	PCYT1B	intronic	1	.	.	0.880378	19	34.5	26.61	2.6	18	38.5	28.6	2.14	1
chrX	24790911	24790941	chrX_24790911_24790941	30	15	TA	2	0	23	0.6971	POLA1	intronic	1	.	.	1	7	19	14.76	1.83	8.5	22	15.2	0.69	1
chrX	24801924	24801970	chrX_24801924_24801970	46	23	GT	2	0.5	33	0.8549	POLA1	intronic	0	.	.	1	17	43.5	26.9	2.85	17.5	37	25.39	1.54	1
chrX	24921892	24921908	chrX_24921892_24921908	16	8	TG	2	0.5	21	0.0277	POLA1	intronic	0	.	.	1	8	33	15.41	6.52	7.5	31.5	8.3	1.82	1
chrX	24971931	24971986	chrX_24971931_24971986	55	11	ATTTT	5	0	27	0.6278	POLA1	intronic	0	.	.	1	6	18	11.43	2.1	8	23.5	11.75	0.97	1
chrX	24997192	24997287	chrX_24997192_24997287	90	15	ATACAT	6	0.166667	18	0.9137	POLA1	downstream	0	.	.	0.871008	13	20	15.86	1	9.5	26	16.56	2.45	1
chrX	25001907	25001953	chrX_25001907_25001953	46	23	CA	2	0.5	28	0.059	POLA1;ARX	intergenic	0	.	.	0.934783	16	27.5	23.5	0.87	18	39.5	23.91	0.56	1
chrX	25066247	25066299	chrX_25066247_25066299	52	13	TTCC	4	0.5	20	0.7614	RN7SL91P;RP11-86A5.1	intergenic	1	.	.	1	6	19.5	14.13	2.91	8.5	26	13.79	0.95	1
chrX	25258784	25258808	chrX_25258784_25258808	24	12	GC	2	1	24	0.6672	RN7SL91P;RP11-86A5.1	intergenic	0	.	.	0.728758	10	22.5	16.09	2.01	8.5	35	13.94	1.48	1
chrX	25285565	25285660	chrX_25285565_25285660	94	47	AG	2	0.5	57	0.756	RN7SL91P;RP11-86A5.1	intergenic	0	.	.	0.904439	40	50	43.77	2.12	28.5	67	45.87	2.33	1
chrX	25494638	25494668	chrX_25494638_25494668	30	15	GT	2	0.5	32	0.6327	RN7SL91P;RP11-86A5.1	intergenic	0	.	.	1	12	22.5	18.51	1.5	11	36	16.33	1.41	1
chrX	25584342	25584376	chrX_25584342_25584376	34	17	AT	2	0	41	0.7243	RN7SL91P;RP11-86A5.1	intergenic	0	.	.	1	11.5	35.5	21.6	5.02	9	65	14.81	2.68	1
chrX	25599036	25599080	chrX_25599036_25599080	44	22	GT	2	0.5	33	0.8145	RN7SL91P;RP11-86A5.1	intergenic	0	.	.	1	16	35	24.44	2.98	16	48.5	24.17	2.29	1
chrX	25953858	25953916	chrX_25953858_25953916	58	29	CA	2	0.5	31	0.8974	RP11-86A5.1;MAGEB18	intergenic	0	.	.	1	13.5	33	20.2	4.65	13.5	37.5	23.38	3.35	1
chrX	26325634	26325664	chrX_26325634_26325664	30	15	TA	2	0	43	0.8	MAGEB5;VENTXP1	intergenic	0	.	.	1	12	28.5	18.05	2.59	11	44.5	17.39	2.13	1
chrX	26578350	26578396	chrX_26578350_26578396	46	23	TG	2	0.5	26	0.7198	VENTXP1;RNU1-142P	intergenic	1	.	.	1	15.5	31	23.42	2.35	17.5	45	24.15	1.15	1
chrX	26841420	26841448	chrX_26841420_26841448	28	14	TG	2	0.5	28	0.4404	RNU1-142P;RP11-268G12.3	intergenic	0	.	.	1	11	17	13.94	1.03	7.5	44.5	13.6	0.91	1
chrX	26898668	26898713	chrX_26898668_26898713	44	22	TC	2	0.5	26	0.7764	RNU1-142P;RP11-268G12.3	intergenic	0	.	.	0.928315	15.5	34	21.1	2.34	13	31.5	20.31	2.23	1
chrX	26909052	26909072	chrX_26909052_26909072	20	10	AT	2	0	36	0.7519	RNU1-142P;RP11-268G12.3	intergenic	0	.	.	1	8	23.5	10.92	2.56	7	31	13.5	3.23	1
chrX	26934209	26934237	chrX_26934209_26934237	28	14	TA	2	0	61	0.8383	RNU1-142P;RP11-268G12.3	intergenic	0	.	.	1	9	41.5	18.46	4.2	5	55	19.23	3.9	1
chrX	26958393	26958489	chrX_26958393_26958489	95	19	AGGAA	5	0.4	24	0.7525	RNU1-142P;RP11-268G12.3	intergenic	0	.	.	0.976744	12	25.5	18.29	2.16	14	26.5	19.08	0.94	1
chrX	26960837	26960897	chrX_26960837_26960897	60	15	AAAG	4	0.25	30	0.8253	RNU1-142P;RP11-268G12.3	intergenic	0	.	.	0.983051	9	39.5	15.9	4.75	6.5	35.5	13.68	1.19	1
chrX	27090527	27090549	chrX_27090527_27090549	22	11	AT	2	0	68	0.8479	RP11-268G12.3	ncRNA_intronic	0	.	.	1	6	27.5	13.77	2.99	5	52.5	16.07	4.06	1
chrX	27142496	27142514	chrX_27142496_27142514	18	9	AT	2	0	48	0.8742	RP11-268G12.3	ncRNA_intronic	0	.	.	1	8	29	19.2	4.6	8	52.5	17.58	4.75	1
chrX	27152910	27152934	chrX_27152910_27152934	24	12	TA	2	0	34	0.8278	RP11-268G12.3	ncRNA_intronic	0	.	.	1	7	23	13.79	1.64	6.5	47	14.69	2.06	1
chrX	27229457	27229473	chrX_27229457_27229473	16	4	TATT	4	0	39	0.8984	RP11-268G12.1	ncRNA_intronic	0	.	.	0.975	3	7	4.46	0.56	2.5	22.5	4.73	1.04	1
chrX	27299069	27299102	chrX_27299069_27299102	32	16	AC	2	0.5	27	0.7569	RP11-268G12.1	ncRNA_intronic	0	.	.	0.980392	15	31.5	24.93	3.32	14.5	41	23.93	3.25	1
chrX	27338027	27338075	chrX_27338027_27338075	48	24	TA	2	0	37	0.9112	RP11-268G12.1	ncRNA_intronic	0	.	.	0.986111	8	25.5	16.84	3.32	10.5	48.5	18.68	1.97	1
chrX	27342517	27342555	chrX_27342517_27342555	38	19	AC	2	0.5	43	0.8237	RP11-268G12.1	ncRNA_intronic	0	.	.	1	15	28	20.16	2.34	14	56	20.79	1.78	1
chrX	27497497	27497587	chrX_27497497_27497587	88	22	TTCT	4	0.25	37	0.8696	PPP4R3CP;DCAF8L2	intergenic	0	.	.	0.835826	18	48.5	25.04	5.25	18.5	49.5	25.68	1.48	1
chrX	27547820	27547911	chrX_27547820_27547911	90	45	CT	2	0.5	62	0.9232	PPP4R3CP;DCAF8L2	intergenic	0	.	.	0.968746	29	56	47.79	4.64	27.5	74.5	47.7	5.2	1
chrX	27567546	27567586	chrX_27567546_27567586	40	20	AT	2	0	34	0.7719	PPP4R3CP;DCAF8L2	intergenic	0	.	.	1	7	26.5	20.75	1.89	9.5	29.5	21.33	0.89	1
chrX	27579615	27579662	chrX_27579615_27579662	46	23	AC	2	0.5	34	0.7862	PPP4R3CP;DCAF8L2	intergenic	0	.	.	1	17	32.5	24.44	2.48	14.5	47.5	22.61	2.12	1
chrX	27590991	27591015	chrX_27590991_27591015	24	12	TA	2	0	41	0.9066	DCAF8L2	intronic	0	.	.	1	8	25	12.82	3.82	4	49.5	17.7	3.57	1
chrX	27635786	27635830	chrX_27635786_27635830	44	22	GT	2	0.5	71	0.7151	DCAF8L2	intronic	0	.	.	1	11	193.5	24.07	18.26	5.5	50	18.9	4.09	1
chrX	27747270	27747327	chrX_27747270_27747327	57	19	GAG	3	0.666667	25	0.784	DCAF8L2	exonic	0	.	.	0.980324	11	24	18.18	2.09	9.5	31	17.99	1.3	1
chrX	27809484	27809561	chrX_27809484_27809561	75	15	CCCCG	5	1	52	0.9999	MAGEB10	intronic	0	.	.	0.854635	5	24	15.19	2.77	2.5	40	15.81	4.35	1
chrX	27869932	27869974	chrX_27869932_27869974	42	21	TA	2	0	42	0.9077	MAGEB10;DCAF8L1	intergenic	0	.	.	1	8	33.5	24.07	3.51	6	46	23.19	2.11	1
chrX	28067487	28067541	chrX_28067487_28067541	54	27	AC	2	0.5	59	0.842	DCAF8L1;MIR6134	intergenic	0	.	.	1	17.5	35	24.53	3.25	14.5	52.5	24.44	3.41	1
chrX	28173875	28173913	chrX_28173875_28173913	38	19	TA	2	0	72	0.7484	DCAF8L1;MIR6134	intergenic	0	.	.	0.982143	5	41.5	18.92	6.42	5	57	22.25	3.46	1
chrX	28228707	28228789	chrX_28228707_28228789	82	41	AC	2	0.5	40	0.8296	DCAF8L1;MIR6134	intergenic	0	.	.	0.973329	22	50	36.98	2.93	19	54.5	36.86	3.59	1
chrX	28444349	28444390	chrX_28444349_28444390	40	20	CA	2	0.5	14	0.6307	DCAF8L1;MIR6134	intergenic	0	.	.	0.973666	16	24	19.31	1.72	14.5	33	17.52	1.77	1
chrX	28660086	28660140	chrX_28660086_28660140	54	27	GT	2	0.5	37	0.8972	IL1RAPL1	intronic	0	.	.	1	15	34.5	24.4	3.29	14	54	25.21	2.61	1
chrX	28704413	28704474	chrX_28704413_28704474	60	30	AC	2	0.5	57	0.5925	IL1RAPL1	intronic	0	.	.	0.915254	27	37.5	30.51	1.5	20.5	56	29.88	0.92	1
chrX	28737177	28737270	chrX_28737177_28737270	92	23	CTTT	4	0.25	37	0.9316	IL1RAPL1	intronic	0	.	.	0.938386	11	29	21	2.79	15	37.5	25.25	2.28	1
chrX	28762786	28762824	chrX_28762786_28762824	38	19	CA	2	0.5	23	0.8419	IL1RAPL1	intronic	0	.	.	0.988637	3	29.5	16.05	6.32	9.5	25.5	16.29	2.06	1
chrX	28780320	28780366	chrX_28780320_28780366	46	23	GT	2	0.5	24	0.7255	IL1RAPL1	intronic	0	.	.	0.970612	16	31	25.46	1.6	17	32	24.54	1.38	1
chrX	28814341	28814400	chrX_28814341_28814400	58	29	TG	2	0.5	35	0.7272	IL1RAPL1	intronic	0	.	.	0.966657	27	35	31.01	1.27	22	52.5	30.93	1.46	1
chrX	28815839	28815885	chrX_28815839_28815885	46	23	TA	2	0	71	0.9259	IL1RAPL1	intronic	0	.	.	0.978261	7	32.5	23.17	3.24	6	63.5	23.9	2.85	1
chrX	28819967	28820013	chrX_28819967_28820013	46	23	AT	2	0	59	0.8832	IL1RAPL1	intronic	0	.	.	1	9	26.5	19.18	2.93	8.5	50.5	22.17	1.52	1
chrX	28830992	28831087	chrX_28830992_28831087	94	47	GT	2	0.5	56	0.958	IL1RAPL1	intronic	0	.	.	0.723395	34	58	48.56	4.31	36.5	72.5	51.35	2.18	1
chrX	28962866	28962915	chrX_28962866_28962915	48	24	TG	2	0.5	30	0.4084	IL1RAPL1	intronic	0	.	.	0.959184	19	28.5	24.98	1.23	20	51	24.92	0.7	1
chrX	29137258	29137288	chrX_29137258_29137288	30	15	CA	2	0.5	17	0.6464	IL1RAPL1	intronic	1	.	.	1	8	19	13.68	2.08	8	20.5	15.37	1.6	1
chrX	29203722	29203760	chrX_29203722_29203760	38	19	AT	2	0	37	0.4154	IL1RAPL1	intronic	0	.	.	1	7	36.5	16.46	4.52	8	35.5	13.56	1.28	1
chrX	29221620	29221672	chrX_29221620_29221672	52	26	AC	2	0.5	36	0.792	IL1RAPL1	intronic	0	.	.	1	14	31.5	21.5	3.47	13.5	43.5	22.06	1.86	1
chrX	29228332	29228372	chrX_29228332_29228372	40	20	GT	2	0.5	29	0.8426	IL1RAPL1	intronic	0	.	.	0.989583	15	34	22.27	2.1	13.5	38.5	23.62	2.04	1
chrX	29313253	29313287	chrX_29313253_29313287	34	17	TG	2	0.5	12	0.8233	IL1RAPL1	intronic	0	.	.	1	10	21	16.97	1.08	11.5	21	16.21	0.67	1
chrX	29335255	29335278	chrX_29335255_29335278	18	3	ACGGAG	6	0.666667	72	0.9181	IL1RAPL1	intronic	0	.	.	0.818182	3	29	6.64	5.01	0.5	51	8.59	4.53	1
chrX	29480291	29480317	chrX_29480291_29480317	26	13	AT	2	0	38	0.7414	IL1RAPL1	intronic	0	.	.	1	4	27	16.72	2.29	7.5	33	14.69	1.34	1
chrX	29605071	29605127	chrX_29605071_29605127	56	28	AC	2	0.5	28	0.9287	IL1RAPL1	intronic	0	.	.	1	14	32	25.28	2.34	17.5	40.5	25.83	1.29	1
chrX	29829155	29829211	chrX_29829155_29829211	56	28	AC	2	0.5	33	0.8118	IL1RAPL1	intronic	0	.	.	1	15	32.5	25.02	2.64	13	41	25.71	1.17	1
chrX	29903159	29903205	chrX_29903159_29903205	46	23	AG	2	0.5	25	0.2606	IL1RAPL1	intronic	1	.	.	0.691576	20.5	41	24.08	3.03	21	44	25.47	3.36	1
chrX	29957702	29957728	chrX_29957702_29957728	26	13	CA	2	0.5	14	0.4954	IL1RAPL1	downstream	0	.	.	1	11.5	19.5	13.38	1.18	10	17.5	13.63	0.81	1
chrX	30116716	30116754	chrX_30116716_30116754	38	19	AT	2	0	40	0.8766	IL1RAPL1;MAGEB2	intergenic	0	.	.	1	7	26.5	17.18	3.62	6	49.5	16.29	4.92	1
chrX	30301284	30301361	chrX_30301284_30301361	76	19	AGGG	4	0.75	50	0.93	MAGEB1;NR0B1	intergenic	0	.	.	0.964791	5	30	15.14	4.54	5.5	37	16.31	3.47	1
chrX	30303462	30303486	chrX_30303462_30303486	24	12	TG	2	0.5	9	0.3576	NR0B1	downstream	1	.	.	1	9	15.5	10.27	1.29	9	18.5	11.44	0.88	1
chrX	30315248	30315272	chrX_30315248_30315272	24	12	TA	2	0	25	0.6214	NR0B1;CXorf21	intergenic	0	.	.	1	11	28.5	15.53	3.51	9	23	13.65	0.99	1
chrX	30499516	30499566	chrX_30499516_30499566	50	25	AC	2	0.5	30	0.8413	NR0B1;CXorf21	intergenic	0	.	.	0.982143	12	34.5	25.81	2.5	15.5	36.5	26.23	1.71	1
chrX	30623878	30623906	chrX_30623878_30623906	27	9	AAT	3	0	19	0.9205	CXorf21;GK	intergenic	0	.	.	1	6	16	10.19	1.49	8.5	40.5	12.02	1.94	1
chrX	30704128	30704148	chrX_30704128_30704148	20	10	TA	2	0	26	0.7691	GK-AS1;RP11-242C19.2	ncRNA_intronic	0	.	.	1	7	33.5	17.75	5.55	9	26.5	13.15	2.38	1
chrX	30732334	30732363	chrX_30732334_30732363	28	14	TA	2	0	45	0.974	GK	downstream	0	.	.	0.982143	11.5	20.5	14.85	1.32	3	44.5	14.36	1.48	1
chrX	30859360	30859392	chrX_30859360_30859392	32	16	CA	2	0.5	28	0.6764	TAB3	intronic	0	.	.	1	13	28.5	19.84	3.15	11	31	18.89	2.43	1
chrX	30913648	30913682	chrX_30913648_30913682	34	17	GT	2	0.5	14	0.4314	TAB3	intronic	1	.	.	1	14	24	17.22	1.72	13	22.5	16.33	0.89	1
chrX	30924186	30924255	chrX_30924186_30924255	65	13	AAAAT	5	0	18	0.7381	TAB3	intronic	0	.	.	0.968502	10	18	13.18	1.51	10.5	22	13.59	0.89	1
chrX	30977005	30977045	chrX_30977005_30977045	40	20	GA	2	0.5	23	0.7145	TAB3;FTHL17	intergenic	0	.	.	1	17	33	22.55	2.24	16.5	34.5	21.54	0.95	1
chrX	31121426	31121459	chrX_31121426_31121459	32	16	TG	2	0.5	16	0.3827	DMD	UTR3	0	.	.	0.957821	8	20	16.97	1.91	9	21.5	17.08	1.02	1
chrX	31138624	31138688	chrX_31138624_31138688	64	32	GA	2	0.5	60	0.7102	DMD	intronic	0	.	.	0.956522	19	171.5	25.57	9.71	14	89	23.4	2.6	1
chrX	31187717	31187787	chrX_31187717_31187787	70	35	AG	2	0.5	48	0.8917	DMD	intronic	1	.	.	1	15	38.5	24.95	4.99	13.5	57	25.63	4.96	1
chrX	31266960	31267021	chrX_31266960_31267021	60	12	GCCGG	5	1	11	0.1027	DMD	intronic	1	.	.	0.704918	12	12.5	12.03	0.12	9	15	12.66	1.09	1
chrX	31267105	31267133	chrX_31267105_31267133	28	7	AGAA	4	0.25	12	0.4956	DMD	intronic	1	.	.	1	5.5	11.5	7.32	0.54	5.5	12.5	7.56	0.82	1
chrX	31284557	31284605	chrX_31284557_31284605	48	16	TTC	3	0.333333	132	0.9108	DMD	intronic	0	.	.	1	8	154.5	27.39	21.45	10	109	19.37	4.73	1
chrX	31293163	31293246	chrX_31293163_31293246	82	41	GT	2	0.5	75	0.9255	DMD	intronic	0	.	.	0.940724	38	72.5	53.56	7.04	20.5	74.5	43.01	7.82	1
chrX	31314742	31314780	chrX_31314742_31314780	38	19	AG	2	0.5	28	0.7391	DMD	intronic	0	.	.	0.971826	13	39	26.03	4.94	11	32.5	23.93	3.83	1
chrX	31394938	31394962	chrX_31394938_31394962	24	12	GA	2	0.5	26	0.7344	DMD	intronic	0	.	.	1	11.5	33.5	19.74	4.3	10.5	30.5	17.35	3.56	1
chrX	31511237	31511278	chrX_31511237_31511278	40	8	ATAAT	5	0	11	0.4097	DMD	intronic	0	.	.	0.957753	8	15	9.63	1.69	7	14.5	8.69	0.95	1
chrX	31517918	31517964	chrX_31517918_31517964	46	23	AC	2	0.5	23	0.7358	DMD	intronic	0	.	.	1	15.5	27	21.78	1.79	13.5	29.5	21.18	1.95	1
chrX	31569606	31569678	chrX_31569606_31569678	70	7	TATATACGTA	10	0.2	30	0.5684	DMD	intronic	0	.	.	0.875	2	24	7.8	1.99	5	25.5	8.64	1.81	1
chrX	31628915	31628941	chrX_31628915_31628941	26	13	AT	2	0	35	0.7592	DMD	intronic	0	.	.	1	9	26.5	14.82	2.58	8	49.5	15.09	2.84	1
chrX	31694617	31694649	chrX_31694617_31694649	32	16	AT	2	0	34	0.7552	DMD	intronic	0	.	.	1	8	22	16.72	2	8	33	16.56	1.32	1
chrX	31822653	31822701	chrX_31822653_31822701	48	24	GT	2	0.5	70	0.9303	DMD	intronic	0	.	.	0.983051	21.5	42	30.56	2.82	17	64	28.94	2.63	1
chrX	31845375	31845425	chrX_31845375_31845425	50	25	TC	2	0.5	131	0.9209	DMD	intronic	0	.	.	1	11.5	42.5	21.94	4.24	14.5	100.5	24.41	4.46	1
chrX	31943878	31943928	chrX_31943878_31943928	50	25	GA	2	0.5	35	0.8961	DMD	intronic	0	.	.	1	13	30.5	21.08	4.24	12	52.5	23.25	3.62	1
chrX	31967297	31967355	chrX_31967297_31967355	58	29	GT	2	0.5	39	0.8847	DMD	intronic	0	.	.	1	19.5	32	24.24	2.8	16	41.5	26.64	2.15	1
chrX	32121620	32121664	chrX_32121620_32121664	44	22	AT	2	0	52	0.8881	DMD	intronic	0	.	.	1	8	29.5	20.34	3.51	8	50.5	21.34	2.09	1
chrX	32123202	32123242	chrX_32123202_32123242	40	20	AT	2	0	72	0.9025	DMD	intronic	0	.	.	1	12	31.5	21.07	2.89	1	62.5	20.8	3	1
chrX	32141678	32141724	chrX_32141678_32141724	46	23	AC	2	0.5	18	0.7309	DMD	intronic	0	.	.	0.978095	17	26.5	21.73	1.45	16	27	21.05	1.06	1
chrX	32178830	32178864	chrX_32178830_32178864	34	17	GT	2	0.5	23	0.7588	DMD	intronic	0	.	.	1	8	27.5	17.71	2.89	10.5	46.5	17.22	1.38	1
chrX	32190550	32190584	chrX_32190550_32190584	34	17	TA	2	0	43	0.8915	DMD	intronic	0	.	.	1	11	28	19.19	2.75	9.5	58.5	18.08	2.98	1
chrX	32199780	32199826	chrX_32199780_32199826	46	23	TG	2	0.5	32	0.7162	DMD	intronic	0	.	.	1	9	31.5	19.67	5.56	6	32.5	18.23	5.18	1
chrX	32227264	32227312	chrX_32227264_32227312	48	24	AT	2	0	39	0.9183	DMD	intronic	0	.	.	1	8.5	30	18.42	4.46	8	48.5	20.51	2.3	1
chrX	32229681	32229725	chrX_32229681_32229725	44	22	AT	2	0	48	0.9183	DMD	intronic	0	.	.	1	8	28.5	20.97	2.38	9.5	51.5	21.63	1.98	1
chrX	32298514	32298526	chrX_32298514_32298526	12	6	AT	2	0	19	0.331	DMD	intronic	0	.	.	1	6	26.5	9.43	4.52	5.5	20.5	6.29	0.56	1
chrX	32360800	32360829	chrX_32360800_32360829	27	9	AAT	3	0	11	0.6448	DMD	intronic	0	.	.	1	9.5	17	12.17	1.45	8.5	15.5	11.64	1.05	1
chrX	32435211	32435223	chrX_32435211_32435223	12	6	AT	2	0	66	0.6704	DMD	intronic	0	.	.	1	6	10.5	7.12	0.93	5	45.5	7.43	2.05	1
chrX	32435275	32435297	chrX_32435275_32435297	22	11	AT	2	0	75	0.7257	DMD	intronic	0	.	.	1	7.5	24	12.15	3.04	7.5	54.5	14.57	4.03	1
chrX	32474208	32474236	chrX_32474208_32474236	28	14	AC	2	0.5	21	0.8419	DMD	intronic	0	.	.	1	6.5	23.5	13.37	3.47	4.5	21.5	10.1	2.08	1
chrX	32483146	32483164	chrX_32483146_32483164	18	9	AT	2	0	76	0.8445	DMD	intronic	0	.	.	0.990741	7.5	30.5	16.33	5.68	7	70.5	18.51	5.8	1
chrX	32554868	32555006	chrX_32554868_32555006	136	34	AGAA	4	0.25	178	0.9937	DMD	intronic	0	.	.	0.871066	3	38.5	26.67	5.43	10	134	30.93	13.48	1
chrX	32641408	32641436	chrX_32641408_32641436	28	14	TA	2	0	17	0.7048	DMD	intronic	0	.	.	1	5	21	13.02	1.88	7.5	22	13.37	0.85	1
chrX	32786086	32786122	chrX_32786086_32786122	36	18	GT	2	0.5	20	0.5711	DMD	intronic	0	.	.	1	13	27.5	19.69	1.86	10.5	27	18.16	0.88	1
chrX	32831649	32831697	chrX_32831649_32831697	48	24	GT	2	0.5	28	0.699	DMD	intronic	0	.	.	0.983333	13	28.5	20.12	3.62	11.5	34.5	18.44	2.77	1
chrX	32859461	32859511	chrX_32859461_32859511	50	25	CA	2	0.5	29	0.8628	DMD	intronic	0	.	.	1	13	28	20.66	3.06	10.5	49.5	22.43	2.91	1
chrX	32895844	32895876	chrX_32895844_32895876	32	16	GT	2	0.5	15	0.7225	DMD	intronic	1	.	.	1	6	21	14.54	1.54	6	20	14.03	1.82	1
chrX	33045315	33045339	chrX_33045315_33045339	24	12	AC	2	0.5	21	0.8547	DMD	intronic	1	.	.	1	10	24.5	16.98	2.43	10	25	18.05	2.53	1
chrX	33080974	33081008	chrX_33080974_33081008	34	17	CA	2	0.5	20	0.4447	DMD	intronic	1	.	.	1	12	24	18.19	1.87	12	26	17.76	1.57	1
chrX	33195732	33195767	chrX_33195732_33195767	34	17	TG	2	0.5	21	0.5731	DMD	intronic	0	.	.	1	9	24	15.96	4.81	9	31.5	20.72	2.67	1
chrX	33219306	33219354	chrX_33219306_33219354	48	24	TG	2	0.5	30	0.8246	DMD	intronic	0	.	.	1	13	30.5	20.35	4.04	13	51	26.01	2.37	1
chrX	33250085	33250111	chrX_33250085_33250111	26	13	TA	2	0	38	0.6007	DMD	intronic	0	.	.	1	10	26.5	17.12	3.97	7	33	13.06	1.83	1
chrX	33377430	33377489	chrX_33377430_33377489	56	14	TCTG	4	0.5	17	0.8684	DMD;RP11-305F18.1	intergenic	0	.	.	0.981105	10	16	13.59	0.78	9.5	20.5	13.93	1.18	1
chrX	33395909	33395933	chrX_33395909_33395933	24	12	TA	2	0	31	0.2536	DMD;RP11-305F18.1	intergenic	0	.	.	1	9	32	15.5	4.82	9.5	26	12.2	0.79	1
chrX	33431403	33431429	chrX_33431403_33431429	26	13	AT	2	0	41	0.7919	DMD;RP11-305F18.1	intergenic	0	.	.	1	11.5	31	17.72	4.39	8.5	67	15.18	3.64	1
chrX	33504213	33504337	chrX_33504213_33504337	124	31	GAAA	4	0.25	26	0.8172	DMD;RP11-305F18.1	intergenic	0	.	.	0.920172	25	35.5	31.14	1.55	23.5	38.5	30.69	1.49	1
chrX	33555006	33555036	chrX_33555006_33555036	30	15	AT	2	0	49	0.8901	DMD;RP11-305F18.1	intergenic	0	.	.	0.989583	7	29.5	20	3.48	6	50	19.53	3.32	1
chrX	33622356	33622374	chrX_33622356_33622374	18	9	TA	2	0	22	0.6025	DMD;RP11-305F18.1	intergenic	0	.	.	1	8.5	34.5	10.39	2.83	8.5	28	10.63	2.09	1
chrX	33856709	33856755	chrX_33856709_33856755	46	23	AC	2	0.5	31	0.8703	RP11-305F18.1	ncRNA_intronic	0	.	.	1	17.5	32.5	25.91	2.09	15.5	48.5	25.88	1.6	1
chrX	33862089	33862143	chrX_33862089_33862143	54	27	GT	2	0.5	32	0.8756	RP11-305F18.1	ncRNA_intronic	0	.	.	1	16	34.5	25.46	2.77	13	37.5	25.6	2.82	1
chrX	33942768	33942806	chrX_33942768_33942806	38	19	GT	2	0.5	19	0.7216	RP11-305F18.1	downstream	0	.	.	1	13	22.5	18.82	1.26	13.5	36.5	18.96	0.86	1
chrX	33966337	33966385	chrX_33966337_33966385	48	24	AT	2	0	50	0.7575	RP11-305F18.1;FAM47A	intergenic	0	.	.	1	6	29.5	15.19	6.16	5.5	51.5	14.14	5.13	1
chrX	34148713	34148753	chrX_34148713_34148753	40	20	TC	2	0.5	48	0.9293	FAM47A;RP11-545D19.1	intergenic	0	.	.	0.984125	16.5	37.5	27.19	3.12	15	51	24.87	2.17	1
chrX	34194350	34194408	chrX_34194350_34194408	57	19	TTG	3	0.333333	8	0.2321	FAM47A;RP11-545D19.1	intergenic	0	.	.	0.758621	19	19.5	19.03	0.11	11	20.5	18	3.74	1
chrX	34198882	34198926	chrX_34198882_34198926	44	22	GT	2	0.5	21	0.7708	FAM47A;RP11-545D19.1	intergenic	0	.	.	1	18	29.5	23.35	1.47	17	34	23.09	1.01	1
chrX	34313987	34314027	chrX_34313987_34314027	40	20	GT	2	0.5	34	0.6154	RP11-545D19.1	ncRNA_intronic	0	.	.	1	15	26.5	19.76	1.58	12.5	45	19.72	1.12	1
chrX	34318766	34318802	chrX_34318766_34318802	36	18	TA	2	0	33	0.8525	RP11-545D19.1	ncRNA_intronic	0	.	.	0.990385	7	24	19.1	2.71	9	30	18.88	1.14	1
chrX	34604856	34604965	chrX_34604856_34604965	105	21	AGAAG	5	0.4	24	0.873	RP11-545D19.1;TMEM47	intergenic	0	.	.	0.946809	9	24	17.92	2.51	7.5	27.5	19.21	2.15	1
chrX	34715772	34715856	chrX_34715772_34715856	84	21	CCTT	4	0.5	30	0.6564	TMEM47;FAM47B	intergenic	1	.	.	0.958333	15.5	23	18.78	1.58	9	32	20.07	1.39	1
chrX	34940858	34940876	chrX_34940858_34940876	18	9	TG	2	0.5	40	0.7204	TMEM47;FAM47B	intergenic	0	.	.	1	9	24	14.81	3.48	8.5	46	14	2.49	1
chrX	35236002	35236024	chrX_35236002_35236024	22	11	AT	2	0	17	0.3852	FAM47B;RNU6-1087P	intergenic	0	.	.	1	10	31.5	12.64	3.58	9.5	21	11.58	0.83	1
chrX	35270051	35270103	chrX_35270051_35270103	52	13	GATA	4	0.25	10	0.7265	FAM47B;RNU6-1087P	intergenic	0	.	.	0.979167	9	14	11.68	0.79	7	14.5	11.12	0.86	1
chrX	35293963	35293988	chrX_35293963_35293988	24	12	GT	2	0.5	24	0.6836	FAM47B;RNU6-1087P	intergenic	0	.	.	1	12	24.5	15.25	3.13	11	36	19.99	3.11	1
chrX	35405750	35405790	chrX_35405750_35405790	40	20	TG	2	0.5	24	0.6942	FAM47B;RNU6-1087P	intergenic	0	.	.	1	11.5	30.5	18.18	2.23	11.5	39	18.29	0.7	1
chrX	35482389	35482411	chrX_35482389_35482411	22	11	AT	2	0	32	0.6511	FAM47B;RNU6-1087P	intergenic	0	.	.	1	5	26	17.7	3.43	7	30	13.27	2.16	1
chrX	35499514	35499546	chrX_35499514_35499546	30	6	CCCCG	5	1	38	0.9965	FAM47B;RNU6-1087P	intergenic	0	.	.	0.79394	5.5	9	6.71	0.55	3.5	28.5	13.85	3.76	1
chrX	35699382	35699418	chrX_35699382_35699418	36	18	AT	2	0	37	0.7093	RNU6-1087P;MAGEB16	intergenic	0	.	.	1	7	32	16.61	2.85	11	46	16.49	1.67	1
chrX	35853875	35853921	chrX_35853875_35853921	46	23	AT	2	0	41	0.8949	MAGEB16;CFAP47	intergenic	0	.	.	1	8	25.5	18.78	3.48	7	49	20.2	2.25	1
chrX	35923833	35923956	chrX_35923833_35923956	112	7	TATATATATATATGTG	16	0.125	12	0.9951	CFAP47	intronic	0	.	.	0.836321	5	9	6.3	1.28	4	10	7.22	0.94	1
chrX	36243647	36243687	chrX_36243647_36243687	40	20	TA	2	0	41	0.8327	CFAP47	intronic	0	.	.	0.96875	8	25.5	13.98	4.4	7	34	19.16	1.48	1
chrX	36336244	36336300	chrX_36336244_36336300	56	28	AC	2	0.5	54	0.8382	CFAP47	intronic	0	.	.	1	18	30.5	25.23	1.71	19.5	55.5	26.57	1.24	1
chrX	36364901	36364943	chrX_36364901_36364943	42	21	AT	2	0	35	0.8888	CFAP47	intronic	0	.	.	1	6	24.5	13.59	4.52	4	48	18.8	2.19	1
chrX	36496898	36496950	chrX_36496898_36496950	52	26	AC	2	0.5	14	0.4214	RP11-87M18.2;FAM47C	intergenic	0	.	.	0.934659	19.5	27.5	23.49	1.72	18	32.5	25.03	1.57	1
chrX	36629356	36629374	chrX_36629356_36629374	18	9	AT	2	0	48	0.2995	RP11-87M18.2;FAM47C	intergenic	0	.	.	1	8	32.5	17.84	6.28	7.5	51.5	11.62	4.76	1
chrX	36784852	36784912	chrX_36784852_36784912	60	15	AAGG	4	0.5	29	0.8726	RP11-87M18.2;FAM47C	intergenic	0	.	.	0.963393	9	31.5	17.29	4.16	8.5	24.5	16.69	1.3	1
chrX	36886469	36886487	chrX_36886469_36886487	18	9	TA	2	0	24	0.1756	RP11-87M18.2;FAM47C	intergenic	0	.	.	1	8	26.5	12.37	4.28	8	25.5	9.67	1.59	1
chrX	36912108	36912168	chrX_36912108_36912168	60	30	TG	2	0.5	43	0.8986	RP11-87M18.2;FAM47C	intergenic	0	.	.	1	18	33	23.8	2.89	16	52.5	27.13	2.9	1
chrX	36949608	36949633	chrX_36949608_36949633	24	4	CCCCCG	6	1	40	0.5064	RP11-87M18.2;FAM47C	intergenic	0	.	.	0.758242	4	5.5	4.56	0.35	1.5	22.5	4.5	1.49	1
chrX	36963701	36963756	chrX_36963701_36963756	54	9	CCCCGC	6	1	16	0.1738	RP11-87M18.2;FAM47C	intergenic	0	.	.	0.745455	9	9.5	9.02	0.11	5	16.5	8.52	1.08	1
chrX	36963948	36964002	chrX_36963948_36964002	54	9	GGCCCC	6	1	14	0.0943	RP11-87M18.2;FAM47C	intergenic	0	.	.	0.722222	9	9.5	9	0.04	5	15	8.77	0.86	1
chrX	37553818	37553884	chrX_37553818_37553884	66	11	ATAAGG	6	0.333333	16	0.6689	RP5-972B16.2	intronic	1	.	.	1	8	15	10.81	1.33	7.5	16	11.43	0.77	1
chrX	37677138	37677166	chrX_37677138_37677166	28	14	TG	2	0.5	18	0.3861	LANCL3	UTR3	1	.	.	1	13.5	24.5	18.37	2.66	11	21	14.92	1.39	1
chrX	37687158	37687239	chrX_37687158_37687239	80	40	AC	2	0.5	40	0.3928	RP5-972B16.2;XK	intronic	0	.	.	0.740652	37.5	44	41.23	1.01	25	59.5	40.92	0.62	1
chrX	37734843	37734887	chrX_37734843_37734887	44	22	AC	2	0.5	77	0.6172	RP5-972B16.2	intronic	0	.	.	1	16	29.5	22.49	1.54	11.5	54.5	22.47	1.92	1
chrX	37779487	37779525	chrX_37779487_37779525	38	19	TA	2	0	42	0.869	RP5-972B16.2	intronic	0	.	.	1	8	28.5	19.31	3.14	10.5	46.5	18.75	1.9	1
chrX	37795890	37795937	chrX_37795890_37795937	46	23	TG	2	0.5	20	0.7682	CYBB;RP5-972B16.2	intronic	0	.	.	1	15	29.5	21.67	2.21	17.5	51.5	23.81	1.28	1
chrX	37801586	37801628	chrX_37801586_37801628	42	21	TG	2	0.5	55	0.5709	CYBB;RP5-972B16.2	intronic	0	.	.	1	18.5	30.5	21.53	1.31	15	50.5	22.05	1.53	1
chrX	37977700	37977746	chrX_37977700_37977746	46	23	CA	2	0.5	22	0.5878	RP5-972B16.2	intronic	1	.	.	1	16	26	20.06	1.58	15	36	21.34	0.91	1
chrX	38020408	38020450	chrX_38020408_38020450	42	21	AT	2	0	33	0.859	RP5-972B16.2;SYTL5	intronic	0	.	.	1	10.5	23.5	18.15	1.88	10	47.5	18.57	1.49	1
chrX	38118920	38118940	chrX_38118920_38118940	20	10	AT	2	0	32	0.4117	RP5-972B16.2;SYTL5	intronic	0	.	.	1	6.5	55	10.32	4.88	7.5	27.5	8.88	0.9	1
chrX	38332504	38332532	chrX_38332504_38332532	28	14	TA	2	0	44	0.8893	RP5-972B16.2	intronic	0	.	.	1	9	30.5	19.36	4.31	6	48.5	20.3	3.15	1
chrX	38344228	38344278	chrX_38344228_38344278	50	25	AT	2	0	19	0.8057	RP5-972B16.2	intronic	0	.	.	0.527778	17.5	28.5	22.07	2.08	15.5	27	21.1	2.04	1
chrX	38493366	38493392	chrX_38493366_38493392	26	13	TA	2	0	32	0.582	RP5-972B16.2	intronic	0	.	.	0.988095	10.5	26.5	16.86	2.99	8	26	12.99	1.4	1
chrX	38501737	38501784	chrX_38501737_38501784	46	23	AC	2	0.5	20	0.6074	RP5-972B16.2	intronic	0	.	.	0.978251	19	29.5	23.92	1.64	20	34	24.9	0.58	1
chrX	38519122	38519158	chrX_38519122_38519158	36	18	TG	2	0.5	79	0.4248	RP5-972B16.2	intronic	0	.	.	0.980769	13	22	16.25	2.02	12	53.5	17.88	1.76	1
chrX	38561448	38561480	chrX_38561448_38561480	30	6	CCCCG	5	1	31	0.24	TSPAN7	UTR5	1	.	.	0.960565	6	9	6.68	0.69	5	20	8.18	2.28	1
chrX	38680539	38680583	chrX_38680539_38680583	44	22	TC	2	0.5	22	0.761	RP5-972B16.2;TSPAN7	intronic	0	.	.	1	11	29	20.67	3.49	13	31	21.27	0.96	1
chrX	38797474	38797531	chrX_38797474_38797531	56	28	TG	2	0.5	34	0.8497	RP4-646N3.1	ncRNA_intronic	0	.	.	0.982753	23	36.5	29.54	1.68	24.5	52.5	30.78	1.15	1
chrX	38972357	38972387	chrX_38972357_38972387	30	15	AT	2	0	35	0.8898	MID1IP1;RNU6-591P	intergenic	0	.	.	1	9	32.5	17.86	3.92	8	47.5	17.01	3.51	1
chrX	38993160	38993196	chrX_38993160_38993196	36	18	GA	2	0.5	26	0.9493	MID1IP1;RNU6-591P	intergenic	0	.	.	0.96875	10	28.5	16.91	2.28	10.5	30.5	17.48	2.41	1
chrX	39115511	39115603	chrX_39115511_39115603	92	46	CT	2	0.5	53	0.8491	RNU6-591P;RP11-265P11.1	intergenic	1	.	.	0.782609	37.5	61	48.75	3.32	23.5	73	45.61	3.39	1
chrX	39150394	39150420	chrX_39150394_39150420	26	13	TC	2	0.5	18	0.4647	RNU6-591P;RP11-265P11.1	intergenic	1	.	.	1	11	16.5	12.54	0.51	8	21	12.74	0.66	1
chrX	39247269	39247384	chrX_39247269_39247384	114	57	TA	2	0	121	0.6907	RP11-265P11.1	ncRNA_intronic	0	.	.	0.920793	27	95	62.42	7.69	18.5	119	60.86	6.59	1
chrX	39286824	39286870	chrX_39286824_39286870	46	23	CA	2	0.5	51	0.1465	RP11-265P11.1	ncRNA_intronic	0	.	.	0.86	22.5	26.5	24.83	0.84	13.5	74	23.39	1.5	1
chrX	39355628	39355698	chrX_39355628_39355698	70	35	GT	2	0.5	41	0.9898	LINC01281;LINC01282	intergenic	0	.	.	0.804883	28	41.5	34.16	1.75	16	56	33.68	3	1
chrX	39426250	39426278	chrX_39426250_39426278	28	14	GT	2	0.5	12	0.5868	RP11-157D23.2	ncRNA_intronic	1	.	.	1	11	19.5	14.74	0.94	10	19	14.5	0.73	1
chrX	39538077	39538123	chrX_39538077_39538123	46	23	CA	2	0.5	36	0.7694	RP11-157D23.2;MIR3937	intergenic	1	.	.	1	15	55.5	22.51	5.53	14.5	49.5	23.29	0.87	1
chrX	39538146	39538201	chrX_39538146_39538201	54	27	AC	2	0.5	82	0.5231	RP11-157D23.2;MIR3937	intergenic	1	.	.	0.654545	27.5	31	28.59	0.58	14	63.5	28.49	2.16	1
chrX	39549721	39549733	chrX_39549721_39549733	12	6	AT	2	0	56	0.8612	RP11-157D23.2;MIR3937	intergenic	0	.	.	0.9875	6	30	16.18	4.51	2.5	47	15.04	4.45	1
chrX	39657712	39657761	chrX_39657712_39657761	48	24	TG	2	0.5	58	0.8816	RP11-157D23.2;MIR3937	intergenic	0	.	.	0.990909	18.5	33.5	25.31	2.52	19	55	26.46	1.75	1
chrX	39662299	39662347	chrX_39662299_39662347	48	24	TG	2	0.5	19	0.7636	MIR3937	downstream	0	.	.	1	12	26	19.69	2.17	14.5	28	20.52	2.04	1
chrX	39680922	39680970	chrX_39680922_39680970	48	24	TG	2	0.5	33	0.8414	MIR3937;RN7SL732P	intergenic	0	.	.	1	12	29.5	20.73	2.34	14	56	22.21	2.5	1
chrX	39687504	39687544	chrX_39687504_39687544	40	20	CT	2	0.5	32	0.7004	MIR3937;RN7SL732P	intergenic	1	.	.	1	13	33	22.58	2.6	15.5	35	20.53	0.9	1
chrX	39737505	39737546	chrX_39737505_39737546	40	20	AC	2	0.5	33	0.6935	MIR3937;RN7SL732P	intergenic	0	.	.	1	15	26.5	22.11	1.78	17	49.5	23.49	0.77	1
chrX	39739433	39739479	chrX_39739433_39739479	46	23	AC	2	0.5	35	0.7445	MIR3937;RN7SL732P	intergenic	0	.	.	1	14	28.5	22.65	2.24	14	48.5	23.02	1.92	1
chrX	39760142	39760176	chrX_39760142_39760176	34	17	AC	2	0.5	21	0.6438	MIR3937;RN7SL732P	intergenic	1	.	.	1	15	23	18.04	1.46	14	25.5	19.03	1.08	1
chrX	39842976	39843011	chrX_39842976_39843011	34	17	AC	2	0.5	22	0.7842	RP13-126P21.2	ncRNA_intronic	0	.	.	1	15	27	22.33	1.63	15.5	30	21.35	1.69	1
chrX	39848600	39848624	chrX_39848600_39848624	24	12	AT	2	0	76	0.8959	RP13-126P21.2	upstream	1	.	.	0.916667	10	34	20.13	4.78	6	73.5	22.29	5.41	1
chrX	39883755	39883881	chrX_39883755_39883881	126	42	GTG	3	0.666667	55	0.7029	RP13-126P21.2;AC092198.1	intergenic	1	.	.	0.834005	36	50.5	44.94	2.3	29	65	44.98	2.37	1
chrX	39896598	39896642	chrX_39896598_39896642	44	11	TTTA	4	0	12	0.6584	RP13-126P21.2;AC092198.1	intergenic	0	.	.	1	8	14	11.16	0.72	8	14	11.14	0.56	1
chrX	39924965	39925029	chrX_39924965_39925029	64	32	AC	2	0.5	18	0.7917	RP13-126P21.2;AC092198.1	intergenic	0	.	.	0.912879	20	35.5	30.33	2.35	25.5	39.5	31.43	1.33	1
chrX	39936546	39936588	chrX_39936546_39936588	42	21	TC	2	0.5	157	0.8259	RP13-126P21.2;AC092198.1	intergenic	0	.	.	1	14	49.5	20.92	3.25	13	127	23.92	10.58	1
chrX	39968502	39968574	chrX_39968502_39968574	70	7	AAGAGAAGAG	10	0.4	11	0.8808	RP13-126P21.2;AC092198.1	intergenic	0	.	.	0.940041	5.5	11	7.8	0.86	4.5	11	7	0.61	1
chrX	40009874	40009908	chrX_40009874_40009908	34	17	CA	2	0.5	22	0.6181	AC092198.1	ncRNA_intronic	1	.	.	1	13	22	17.47	0.93	11.5	25	17.55	0.55	1
chrX	40014385	40014426	chrX_40014385_40014426	40	20	GT	2	0.5	53	0.8705	AC092198.1;BCOR	intergenic	1	.	.	1	10	26.5	19.27	2.08	13	46.5	19.94	1.32	1
chrX	40014839	40014865	chrX_40014839_40014865	26	13	CA	2	0.5	42	0.6463	AC092198.1;BCOR	intergenic	1	.	.	1	7	17	13.75	1.1	9.5	44.5	13.71	0.68	1
chrX	40014918	40014950	chrX_40014918_40014950	30	5	CCCGCC	6	1	29	0.3316	AC092198.1;BCOR	intergenic	1	.	.	0.961538	4	5.5	4.31	0.37	3.5	17.5	5.3	0.78	1
chrX	40046522	40046619	chrX_40046522_40046619	96	48	TA	2	0	117	0.9278	AC092198.1;BCOR	intergenic	0	.	.	0.967799	15.5	73	34.09	8.68	10	96.5	41.91	9.54	1
chrX	40080815	40080865	chrX_40080815_40080865	50	25	GT	2	0.5	27	0.6283	BCOR	intronic	0	.	.	1	10.5	27	19.21	2.4	14	39.5	22.35	1.43	1
chrX	40097154	40097180	chrX_40097154_40097180	24	6	GCCC	4	1	35	0.5319	BCOR	intronic	0	.	.	0.884615	6.5	7	7	0.04	6.5	24.5	7.31	0.56	1
chrX	40097534	40097552	chrX_40097534_40097552	15	3	CGGGG	5	1	38	0.2189	BCOR	intronic	1	.	.	0.888889	3.5	4	4	0.05	2.5	22.5	4.95	2.23	1
chrX	40097788	40097833	chrX_40097788_40097833	45	15	CCG	3	1	30	0.3284	BCOR	intronic	1	.	.	0.755556	15	17.5	15.01	0.11	10	37	14.85	1.72	1
chrX	40154964	40154992	chrX_40154964_40154992	28	14	CG	2	1	14	0.014	BCOR	intronic	1	.	.	0.75	14	15	14.07	0.18	8	16.5	13.94	0.51	1
chrX	40176757	40176851	chrX_40176757_40176851	90	18	GCCCC	5	1	28	0.3321	BCOR	intronic	1	.	.	0.702128	19	19.5	19	0.02	10	25.5	17.85	1.2	1
chrX	40492175	40492210	chrX_40492175_40492210	35	7	TTTTG	5	0.2	9	0.6883	Y_RNA	upstream	0	.	.	1	4.5	10	7.13	1.35	4	10	6.67	1.1	1
chrX	40556259	40556352	chrX_40556259_40556352	92	23	TCTT	4	0.25	61	0.9659	RNU7-164P;ATP6AP2	intergenic	0	.	.	0.832145	20	24	22.54	0.86	13.5	49	25.61	5.23	1
chrX	40557153	40557178	chrX_40557153_40557178	24	6	TTCT	4	0.25	90	0.9867	RNU7-164P;ATP6AP2	intergenic	0	.	.	0.888276	2	15	5.98	1.25	2.5	51	10.07	8	1
chrX	40557351	40557462	chrX_40557351_40557462	108	27	TTCT	4	0.25	94	0.9617	RNU7-164P;ATP6AP2	intergenic	0	.	.	0.956522	3.5	60.5	22.2	9.32	11.5	86	30.22	6.15	1
chrX	40647604	40647641	chrX_40647604_40647641	36	6	GCGCCT	6	0.833333	9	0.4479	CXorf38;MED14	upstream;downstream	1	.	.	0.756757	3	9	6.06	0.3	3	11	6.12	1	1
chrX	40794111	40794169	chrX_40794111_40794169	58	29	AG	2	0.5	27	0.7931	MED14OS;USP9X	intergenic	1	.	.	1	12	35	21.79	3.73	13	35	21.68	2.24	1
chrX	40931072	40931121	chrX_40931072_40931121	48	24	CG	2	1	35	0.7956	MED14OS;USP9X	intergenic	0	.	.	0.659864	17.5	32	26.59	1.38	12	32	25.1	2.4	1
chrX	40976753	40976799	chrX_40976753_40976799	46	23	TA	2	0	60	0.759	MED14OS;USP9X	intergenic	0	.	.	1	8.5	32.5	15.25	4.66	3	52	15.88	5.23	1
chrX	41001378	41001404	chrX_41001378_41001404	26	13	TG	2	0.5	18	0.6099	MED14OS;USP9X	intergenic	1	.	.	1	8	24.5	17.32	2.8	11.5	22	15.5	1.68	1
chrX	41018507	41018634	chrX_41018507_41018634	125	25	AAAAT	5	0	51	0.8314	MED14OS;USP9X	intergenic	0	.	.	0.973584	13	34	23.75	3.15	13.5	47	25.06	4.96	1
chrX	41125643	41125748	chrX_41125643_41125748	104	52	CG	2	1	63	0.9983	USP9X	intronic	0	.	.	0.552609	40.5	83	56.53	5.16	13.5	65	36.72	7.17	1
chrX	41288622	41288666	chrX_41288622_41288666	44	22	AC	2	0.5	18	0.7962	RP5-1172N10.2;RNA5SP502	intergenic	0	.	.	0.972464	15	30.5	19.73	2.79	14	29	20.27	2.68	1
chrX	41517764	41517821	chrX_41517764_41517821	57	19	AGC	3	0.666667	25	0.3899	CASK	UTR3	0	.	.	0.982456	10	27.5	18.28	2.06	12	25	18.71	0.84	1
chrX	41710081	41710131	chrX_41710081_41710131	50	25	TG	2	0.5	33	0.9007	CASK	intronic	0	.	.	1	12	35.5	27.55	2.36	17	51	27.91	1.9	1
chrX	41818145	41818193	chrX_41818145_41818193	48	24	TG	2	0.5	27	0.8072	CASK	intronic	0	.	.	1	17.5	30.5	23.85	1.52	16.5	38	23.66	1.38	1
chrX	41854203	41854224	chrX_41854203_41854224	20	10	GC	2	1	28	0.9069	CASK	intronic	0	.	.	0.901338	4.5	20.5	11.52	1.87	6	26	11.05	0.76	1
chrX	41887296	41887342	chrX_41887296_41887342	46	23	CA	2	0.5	31	0.8294	CASK	intronic	0	.	.	1	16.5	27.5	22.05	1.23	15	34.5	23.33	1.21	1
chrX	41923439	41923497	chrX_41923439_41923497	57	19	GCG	3	1	23	0.1651	CASK	UTR5	1	.	.	0.706897	19	20	19.1	0.2	11	28	18.69	0.99	1
chrX	42110627	42110719	chrX_42110627_42110719	92	46	CT	2	0.5	34	0.8511	RP11-524P6.1;RNU6-630P	intergenic	1	.	.	0.739281	28	50.5	38.07	4.37	27.5	63.5	36.41	3.6	1
chrX	42222479	42222511	chrX_42222479_42222511	32	16	AT	2	0	48	0.8139	RNU6-1124P;RP1-154K9.2	intergenic	0	.	.	1	7	25	18	1.95	11	39	17.57	1.76	1
chrX	42276056	42276106	chrX_42276056_42276106	50	25	AC	2	0.5	32	0.7019	RP1-154K9.2	ncRNA_intronic	0	.	.	1	21.5	33.5	27.49	1.88	17	48	25.52	1.26	1
chrX	42392244	42392290	chrX_42392244_42392290	46	23	TG	2	0.5	40	0.8095	RP1-154K9.2	ncRNA_intronic	0	.	.	1	15	27.5	22.46	1.33	15	44.5	22.95	0.75	1
chrX	42406378	42406484	chrX_42406378_42406484	104	26	AAAG	4	0.25	31	0.7652	RP1-154K9.2	ncRNA_intronic	0	.	.	0.921123	18	32	25.57	2.03	15	35	26.1	1.05	1
chrX	42822448	42822492	chrX_42822448_42822492	44	22	CA	2	0.5	21	0.7283	PPP1R2P9;RP3-326I13.1	intergenic	0	.	.	1	14.5	33.5	23.08	2.62	16.5	46.5	22.3	1.31	1
chrX	42990083	42990153	chrX_42990083_42990153	70	35	AC	2	0.5	21	0.7438	PPP1R2P9;RP3-326I13.1	intergenic	1	.	.	0.727482	29.5	38.5	33.63	1.46	26.5	49.5	33.37	1.44	1
chrX	43140409	43140479	chrX_43140409_43140479	70	35	AC	2	0.5	27	0.4239	PPP1R2P9;RP3-326I13.1	intergenic	0	.	.	0.942857	26	37.5	33.94	2.11	22	45	33.09	2.2	1
chrX	43279685	43279792	chrX_43279685_43279792	102	17	CGCGGC	6	1	16	0.467	RP3-326I13.1;MAOA	intergenic	1	.	.	0.700935	18	19.5	18.39	0.39	11	21	19.27	0.66	1
chrX	43456944	43457016	chrX_43456944_43457016	72	18	AGGA	4	0.5	27	0.7508	RP3-326I13.1;MAOA	intergenic	1	.	.	1	9.5	19	15.74	1.16	7.5	25.5	15.49	0.91	1
chrX	43502343	43502385	chrX_43502343_43502385	42	21	AC	2	0.5	20	0.4763	RP3-326I13.1;MAOA	intergenic	1	.	.	1	13.5	22	17.5	2.12	10.5	23.5	15.82	1.93	1
chrX	43517731	43517777	chrX_43517731_43517777	46	23	TC	2	0.5	28	0.5714	RP3-326I13.1;MAOA	intergenic	0	.	.	1	14.5	33	21.61	4.34	11.5	47	16.66	1.9	1
chrX	43654463	43654572	chrX_43654463_43654572	100	10	CCCCGCCCCT	10	0.9	26	0.9657	MAOA	upstream	1	.	.	0.955627	9	12	10.27	0.44	5	19.5	11.93	1.23	1
chrX	43657084	43657121	chrX_43657084_43657121	36	18	TG	2	0.5	52	0.5315	MAOA	intronic	0	.	.	1	12	37.5	18.9	2.5	15	44.5	18.68	0.68	1
chrX	43692000	43692049	chrX_43692000_43692049	48	24	AC	2	0.5	24	0.6925	MAOA	intronic	0	.	.	0.974359	18	31	24.45	2.11	19	44	24.31	1.43	1
chrX	43830994	43831032	chrX_43830994_43831032	38	19	GT	2	0.5	15	0.2304	MAOB	intronic	1	.	.	1	12	21.5	17.45	1.05	12	30.5	17.73	0.86	1
chrX	43843357	43843409	chrX_43843357_43843409	52	26	CA	2	0.5	30	0.7937	MAOB	intronic	0	.	.	1	15	28.5	22.88	2.17	17.5	45	24.67	1.02	1
chrX	43904777	43904835	chrX_43904777_43904835	58	29	CA	2	0.5	68	0.76	MAOB;NDP	intergenic	0	.	.	0.98212	21	33	28.44	1.51	21	60	29.18	2.24	1
chrX	44003007	44003041	chrX_44003007_44003041	34	17	TG	2	0.5	20	0.5328	NDP;EFHC2	intergenic	0	.	.	1	14	25.5	19.17	1.39	13.5	25	18.32	0.75	1
chrX	44135860	44135906	chrX_44135860_44135906	46	23	CA	2	0.5	22	0.6357	NDP;EFHC2	intergenic	0	.	.	1	11	28	22.96	1.41	12.5	49	23.35	0.91	1
chrX	44148230	44148256	chrX_44148230_44148256	26	13	GT	2	0.5	25	0.6186	EFHC2	downstream	0	.	.	1	11	20.5	14.92	1.91	11	33	14.7	1.6	1
chrX	44178129	44178169	chrX_44178129_44178169	40	20	CA	2	0.5	26	0.7558	EFHC2	intronic	0	.	.	1	15	31	23.57	3.01	16	32.5	22.79	2.29	1
chrX	44187135	44187151	chrX_44187135_44187151	16	8	TA	2	0	56	0.637	EFHC2	intronic	0	.	.	1	7	31	17.52	6.26	7	76.5	13.69	5.3	1
chrX	44209019	44209085	chrX_44209019_44209085	66	33	TG	2	0.5	36	0.905	EFHC2	intronic	0	.	.	1	16.5	37.5	23.98	3.7	14.5	40	26.08	3.6	1
chrX	44294249	44294295	chrX_44294249_44294295	46	23	GT	2	0.5	26	0.8097	EFHC2	intronic	0	.	.	1	14.5	26.5	20.58	2.68	8	43	22.05	1.94	1
chrX	44531247	44531285	chrX_44531247_44531285	38	19	AC	2	0.5	101	0.611	FUNDC1	intronic	0	.	.	0.972222	7	45	18.76	4.2	10.5	77.5	26.95	10.55	1
chrX	44531315	44531371	chrX_44531315_44531371	56	28	AC	2	0.5	96	0.913	FUNDC1	intronic	0	.	.	1	16.5	34.5	26.21	3.79	7.5	81.5	33.07	8.31	1
chrX	44531765	44531803	chrX_44531765_44531803	38	19	AC	2	0.5	112	0.7104	FUNDC1	intronic	0	.	.	1	13.5	25.5	18.93	2.13	14	77	19.05	4.96	1
chrX	44600866	44600890	chrX_44600866_44600890	24	6	TCTT	4	0.25	64	0.9867	FUNDC1;RN7SL291P	intergenic	0	.	.	0.818516	3	16.5	5.89	1.8	3	52	19.29	6.32	1
chrX	44600968	44601014	chrX_44600968_44601014	44	11	TCTT	4	0.25	77	0.9952	FUNDC1;RN7SL291P	intergenic	0	.	.	0.949843	1	32	10.3	5.34	3.5	65	19.22	4.21	1
chrX	44871431	44871453	chrX_44871431_44871453	22	11	TG	2	0.5	17	0.2097	DUSP21;KDM6A	intergenic	1	.	.	1	2	12	8.84	1.85	6	34	10.8	0.56	1
chrX	44899004	44899038	chrX_44899004_44899038	34	17	GT	2	0.5	77	0.5106	KDM6A	intronic	1	.	.	1	13	29	20.84	3.03	10.5	52	17.83	1.6	1
chrX	44899224	44899264	chrX_44899224_44899264	40	20	GT	2	0.5	62	0.7261	KDM6A	intronic	1	.	.	1	15	23.5	19.39	1.29	10	52	19.75	1.29	1
chrX	44924648	44924690	chrX_44924648_44924690	42	21	GT	2	0.5	22	0.8057	KDM6A	intronic	1	.	.	1	15	25	20.63	1.35	13.5	41.5	21.18	1.14	1
chrX	45005957	45006019	chrX_45005957_45006019	56	8	CCCACCA	7	0.714286	52	0.9141	KDM6A	intronic	1	.	.	0.857194	6	11	8.57	0.62	3	37	12.11	3.48	1
chrX	45068786	45068875	chrX_45068786_45068875	84	14	TCTTTC	6	0.333333	15	0.5299	KDM6A	intronic	1	.	.	0.922239	8	19.5	15.64	1.28	13	21.5	16.2	0.6	1
chrX	45187468	45187507	chrX_45187468_45187507	38	19	CA	2	0.5	22	0.8652	RP11-342D14.1	ncRNA_intronic	1	.	.	0.988889	13	24	19.22	1.66	10	30.5	20.05	1.61	1
chrX	45382260	45382302	chrX_45382260_45382302	42	21	TG	2	0.5	20	0.7229	RP11-342D14.1;LINC01204	intergenic	0	.	.	1	11	28	19.1	3.03	12	25.5	17.95	1.99	1
chrX	45567572	45567606	chrX_45567572_45567606	34	17	AT	2	0	37	0.8398	LINC01204	ncRNA_intronic	0	.	.	1	11.5	30	18.19	3.67	8	48.5	19.1	1.62	1
chrX	45621081	45621119	chrX_45621081_45621119	38	19	AC	2	0.5	27	0.8411	LINC01204	ncRNA_intronic	1	.	.	1	17.5	29.5	21.47	1.93	12	30.5	20.56	1.81	1
chrX	45739071	45739114	chrX_45739071_45739114	42	21	TG	2	0.5	25	0.5478	LINC01204;MIR222HG	intergenic	0	.	.	1	14	26.5	22.69	1.28	14	34	21.21	1.01	1
chrX	45753965	45754009	chrX_45753965_45754009	44	22	GT	2	0.5	31	0.727	MIR222HG	ncRNA_intronic	1	.	.	1	15	30.5	23.33	2.56	11	48.5	22.44	1.72	1
chrX	45808878	45808920	chrX_45808878_45808920	42	21	AC	2	0.5	22	0.6693	MIR222HG;RP5-1158E12.3	intergenic	1	.	.	1	13	28.5	21.52	2.14	15	27.5	21.83	0.85	1
chrX	45837482	45837524	chrX_45837482_45837524	42	21	AC	2	0.5	45	0.8605	MIR222HG;RP5-1158E12.3	intergenic	0	.	.	1	16	28.5	23.01	2.28	12	50.5	23.76	1.93	1
chrX	45850159	45850261	chrX_45850159_45850261	102	51	GT	2	0.5	53	0.9984	RP5-1158E12.3	ncRNA_intronic	1	.	.	0.64325	38	59.5	50.01	2.72	7.5	55.5	35.18	10.34	1
chrX	45955674	45955702	chrX_45955674_45955702	28	14	TG	2	0.5	22	0.6267	RP5-1158E12.1;Metazoa_SRP	intergenic	1	.	.	1	13	25.5	15.72	1.55	11.5	26	16.08	1.34	1
chrX	46318668	46318736	chrX_46318668_46318736	68	17	AGGA	4	0.5	20	0.7763	Metazoa_SRP;LINC01186	intergenic	1	.	.	1	8	19.5	14.48	1.56	9.5	22.5	16.1	1.07	1
chrX	46416041	46416085	chrX_46416041_46416085	44	22	AT	2	0	30	0.7402	LINC01186;KRBOX4	intergenic	0	.	.	1	7	22.5	13.99	2.59	6	29.5	14.96	2.16	1
chrX	46566963	46567001	chrX_46566963_46567001	38	19	AC	2	0.5	19	0.6729	Metazoa_SRP;CHST7	intergenic	1	.	.	1	14	23.5	19.28	1.57	13.5	47	19.9	0.77	1
chrX	46567321	46567365	chrX_46567321_46567365	44	22	AT	2	0	39	0.8696	Metazoa_SRP;CHST7	intergenic	0	.	.	1	9.5	28	19.91	3.4	10	50	20.06	2.32	1
chrX	46649070	46649106	chrX_46649070_46649106	36	9	TATC	4	0.25	13	0.6845	SLC9A7	intronic	0	.	.	0.976136	8	16	10.86	1.14	8	16.5	10.73	1.55	1
chrX	46675061	46675119	chrX_46675061_46675119	58	29	TG	2	0.5	42	0.8758	SLC9A7	intronic	0	.	.	1	13	33.5	23.01	3.11	16.5	52.5	28	1.97	1
chrX	46711899	46711939	chrX_46711899_46711939	40	20	AC	2	0.5	27	0.67	SLC9A7	intronic	1	.	.	1	12.5	30.5	21.68	3.53	16	32.5	22.3	1.21	1
chrX	46730670	46730710	chrX_46730670_46730710	40	20	TA	2	0	62	0.8674	SLC9A7	intronic	0	.	.	1	9	31.5	18.65	5.5	5	59	22.02	5.25	1
chrX	46738031	46738122	chrX_46738031_46738122	88	22	AAAG	4	0.25	31	0.8593	SLC9A7	intronic	0	.	.	0.954149	15.5	45.5	20.33	1.85	11	33	20.54	1.31	1
chrX	46775748	46775850	chrX_46775748_46775850	100	25	CTTT	4	0.25	35	0.9069	SLC9A7;RP2	intergenic	0	.	.	0.957543	14.5	34	22.75	2.19	15.5	40	24.36	1.75	1
chrX	46836336	46836400	chrX_46836336_46836400	64	16	AAAG	4	0.25	17	0.8287	RP2	upstream	0	.	.	1	8	21	13.52	1.85	8	20	14.25	1.27	1
chrX	46911387	46911502	chrX_46911387_46911502	114	57	TA	2	0	52	0.6833	JADE3	upstream	0	.	.	0.730435	45.5	60	57.32	2.74	42.5	75	53.7	3.72	1
chrX	46926021	46926077	chrX_46926021_46926077	55	11	ATTTT	5	0	13	0.2473	JADE3	intronic	0	.	.	1	6.5	17	10.86	2.13	5.5	14.5	7.61	1.13	1
chrX	46999397	46999485	chrX_46999397_46999485	88	44	TA	2	0	71	0.4549	JADE3	intronic	0	.	.	0.882698	25	82.5	52.69	8.64	27	96	49.63	5.97	1
chrX	47061715	47061735	chrX_47061715_47061735	20	10	TC	2	0.5	19	0.2128	JADE3	downstream	0	.	.	0.986111	7	20	14.27	3.27	5.5	19	10.83	1.63	1
chrX	47074180	47074330	chrX_47074180_47074330	148	37	AAAG	4	0.25	61	0.9598	JADE3;RGN	intergenic	1	.	.	0.845378	21.5	39.5	32.12	3.56	20.5	60	35.64	4.09	1
chrX	47086734	47086784	chrX_47086734_47086784	50	25	GA	2	0.5	54	0.8807	RGN	intronic	0	.	.	1	15	30.5	21.64	3.41	17	53	25.17	1.81	1
chrX	47089598	47089633	chrX_47089598_47089633	34	17	AC	2	0.5	40	0.61	RGN	intronic	1	.	.	1	9.5	19	13.57	3.14	5	44.5	12.97	3.17	1
chrX	47152774	47152816	chrX_47152774_47152816	42	21	AC	2	0.5	24	0.5783	RBM10	intronic	1	.	.	1	16.5	26.5	20.63	1.42	14	47.5	20.7	0.62	1
chrX	47219041	47219105	chrX_47219041_47219105	63	21	GCC	3	1	27	0.0423	CDK16	UTR5	1	.	.	0.734375	21	22	21.16	0.24	13	34.5	21.79	1.18	1
chrX	47237786	47237826	chrX_47237786_47237826	40	20	TG	2	0.5	44	0.6221	USP11	intronic	1	.	.	1	11	24	17.24	2.69	6	44	15.3	2.39	1
chrX	47278686	47278751	chrX_47278686_47278751	65	13	AAAAT	5	0	16	0.7571	USP11;RN7SL785P	intergenic	1	.	.	1	7	16	11.69	1.32	7	17.5	12.79	1.24	1
chrX	47353777	47353803	chrX_47353777_47353803	24	6	TCTT	4	0.25	47	0.8034	RP11-571E6.3;ZNF157	intergenic	0	.	.	1	4	22	9.23	4.29	5	28.5	8.99	3.71	1
chrX	47353825	47353860	chrX_47353825_47353860	32	8	TCTT	4	0.25	47	0.9075	RP11-571E6.3;ZNF157	intergenic	0	.	.	0.964869	8	20.5	14.67	2.08	9.5	32.5	17.23	1.72	1
chrX	47608223	47608324	chrX_47608223_47608324	100	25	AAGG	4	0.5	36	0.9021	RP1-230G1.7	ncRNA_intronic	0	.	.	0.955507	18	31	23.37	2.6	17.5	43.5	26.59	3.3	1
chrX	47608886	47608922	chrX_47608886_47608922	36	18	AC	2	0.5	27	0.6721	RP1-230G1.7	ncRNA_intronic	0	.	.	1	13	22	18.69	0.98	14	45.5	18.87	0.73	1
chrX	47660105	47660129	chrX_47660105_47660129	24	6	CCTT	4	0.5	15	0.4014	UXT-AS1	ncRNA_exonic	0	.	.	1	6	20.5	8.41	2.28	5	14.5	6.74	0.94	1
chrX	47817746	47817770	chrX_47817746_47817770	24	6	TCTA	4	0.25	12	0.53	UXT-AS1;ZNF81	intergenic	0	.	.	1	3.5	7	5.43	0.46	3	11.5	5.42	0.51	1
chrX	47829733	47829795	chrX_47829733_47829795	62	31	GT	2	0.5	27	0.8748	UXT-AS1;ZNF81	intergenic	0	.	.	1	14	35.5	26.93	2.68	20	38.5	27.83	1.7	1
chrX	47949365	47949436	chrX_47949365_47949436	68	17	AAAG	4	0.25	22	0.767	ZNF81;ZNF182	intergenic	0	.	.	0.959361	9.5	22	14.69	2.39	7	26	14.26	1.74	1
chrX	48186365	48186403	chrX_48186365_48186403	38	19	GT	2	0.5	17	0.7749	SSX5	UTR3	0	.	.	0.970588	7	30	18.38	1.73	12.5	22.5	17.96	0.57	1
chrX	48226504	48226622	chrX_48226504_48226622	115	23	TTGTA	5	0.2	24	0.8337	RNA5SP503;SSX1	intergenic	0	.	.	0.965488	14	27.5	21.71	2.77	14.5	30	21.49	2.14	1
chrX	48267256	48267278	chrX_48267256_48267278	22	11	AC	2	0.5	43	0.6126	SSX1	UTR3	0	.	.	1	8.5	19	12.75	2.55	8	46.5	14.57	3.12	1
chrX	48280812	48280912	chrX_48280812_48280912	100	20	GGGAA	5	0.6	68	0.9738	SSX1;RP11-344N17.8	intergenic	0	.	.	0.950829	6	28.5	17.89	2.74	6	45	19.34	4.34	1
chrX	48291719	48291759	chrX_48291719_48291759	40	20	TA	2	0	47	0.7545	SSX1;RP11-344N17.8	intergenic	0	.	.	1	6	29	16.68	4.37	1	48.5	16.53	4.38	1
chrX	48340094	48340149	chrX_48340094_48340149	55	11	AAATA	5	0	10	0.6607	RP11-344N17.8;SSX3	intergenic	0	.	.	0.976389	5	12	8.93	1.28	4.5	11.5	8.26	1.03	1
chrX	48346588	48346610	chrX_48346588_48346610	22	11	GT	2	0.5	39	0.5831	SSX3	UTR3	0	.	.	1	5.5	14.5	9.18	2.17	4.5	43	9.07	1.95	1
chrX	48450982	48451100	chrX_48450982_48451100	116	29	GAAG	4	0.5	40	0.7941	SSX4B;SLC38A5	intergenic	0	.	.	0.964869	23	35	29.23	1.69	16.5	39.5	29.11	1.21	1
chrX	48463786	48463925	chrX_48463786_48463925	136	34	AAAG	4	0.25	35	0.9732	SLC38A5	intronic	0	.	.	0.885793	28.5	38	34.31	1.62	19	44	34.62	1.79	1
chrX	48510767	48510795	chrX_48510767_48510795	28	7	TCTA	4	0.25	7	0.9449	PORCN	intronic	1	.	.	0.96131	5.5	7	6.37	0.4	1.5	7.5	4.17	0.69	1
chrX	48635688	48635710	chrX_48635688_48635710	22	11	AT	2	0	52	0.8542	WDR13;WAS	intergenic	0	.	.	0.96531	5	28.5	12.69	2.26	5	34	13.11	1.07	1
chrX	48834779	48834821	chrX_48834779_48834821	42	21	CA	2	0.5	71	0.7363	PCSK1N	intronic	1	.	.	0.972953	10	23.5	18.34	1.29	9.5	51.5	17.49	1.99	1
chrX	48942232	48942337	chrX_48942232_48942337	104	52	AC	2	0.5	86	0.9961	OTUD5	intronic	1	.	.	0.89278	48.5	64.5	56.45	2.87	15	79	37.92	6.44	1
chrX	48957728	48957758	chrX_48957728_48957758	30	10	GGC	3	1	25	0.165	OTUD5	UTR5	1	.	.	0.964815	7	18	9.73	0.99	5	30	9.91	0.57	1
chrX	48987954	48988010	chrX_48987954_48988010	56	28	AC	2	0.5	44	0.9011	GRIPAP1	intronic	0	.	.	1	18	36.5	27.97	2.07	16.5	53.5	28.47	1.94	1
chrX	49108793	49108817	chrX_49108793_49108817	24	12	AG	2	0.5	7	0.4907	WDR45;GPKOW	intergenic	1	.	.	1	11	13.5	12.02	0.43	10	14	12.19	0.7	1
chrX	49190482	49190518	chrX_49190482_49190518	36	9	TTTC	4	0.25	16	0.6735	SYP	intronic	0	.	.	0.928104	8.5	10.5	9.55	0.4	5	14.5	10.22	0.61	1
chrX	49235826	49235864	chrX_49235826_49235864	38	19	AC	2	0.5	29	0.7062	CCDC22	intronic	0	.	.	0.990385	11.5	27.5	21.4	2.01	14	31	21.72	1.34	1
chrX	49256220	49256274	chrX_49256220_49256274	54	27	AG	2	0.5	39	0.6317	FOXP3	intronic	0	.	.	1	13.5	31.5	22.87	3.78	10	51	18	3.6	1
chrX	49283005	49283033	chrX_49283005_49283033	28	14	GT	2	0.5	80	0.155	PPP1R3F	intronic	0	.	.	1	12.5	17	14.41	0.46	10	56.5	14.98	3.29	1
chrX	49291288	49291326	chrX_49291288_49291326	38	19	TC	2	0.5	52	0.8971	PPP1R3F;GAGE10	intergenic	0	.	.	1	14	44.5	22.39	4.61	15	55.5	26.33	4.7	1
chrX	49694021	49694065	chrX_49694021_49694065	44	22	AC	2	0.5	30	0.6312	PAGE1	intronic	0	.	.	1	16	26.5	21.4	1.29	15.5	37	22.5	0.93	1
chrX	49706545	49706606	chrX_49706545_49706606	60	20	TCT	3	0.333333	41	0.9358	PAGE1;PAGE4	intergenic	0	.	.	0.985214	18.5	42	30.29	5.3	24	49.5	33.72	2.11	1
chrX	49972112	49972160	chrX_49972112_49972160	48	24	GT	2	0.5	25	0.8474	CLCN5	intronic	0	.	.	1	15	26.5	21.66	2	12	32	21.9	1.85	1
chrX	50191619	50191697	chrX_50191619_50191697	78	39	GT	2	0.5	50	0.6279	AKAP4	intronic	1	.	.	0.716279	38	50.5	42.89	1.43	19.5	67	40.7	5.14	1
chrX	50422597	50422635	chrX_50422597_50422635	38	19	AC	2	0.5	17	0.7124	DGKK	intronic	1	.	.	1	14	26.5	20.6	2.15	16	24.5	19.76	0.74	1
chrX	50471693	50471713	chrX_50471693_50471713	20	10	TG	2	0.5	14	0.6415	DGKK	upstream	0	.	.	1	6	11.5	9.6	0.77	7	17	10.19	0.6	1
chrX	50563506	50563522	chrX_50563506_50563522	16	8	AT	2	0	27	0.8301	DGKK;SHROOM4	intergenic	0	.	.	0.983333	7	34.5	14.76	4.92	9.5	25.5	16.2	2.06	1
chrX	50591694	50591730	chrX_50591694_50591730	36	9	TTTC	4	0.25	26	0.4507	SHROOM4	UTR3	0	.	.	1	5	31	8.21	1.65	4.5	23.5	7.38	0.67	1
chrX	50607730	50607793	chrX_50607730_50607793	63	21	CTG	3	0.666667	15	0.9441	SHROOM4	exonic	0	.	.	0.803492	20.5	26.5	23.29	1.77	18	32.5	22.11	2.61	1
chrX	50610352	50610384	chrX_50610352_50610384	32	16	CA	2	0.5	22	0.9868	SHROOM4	intronic	0	.	.	0.96875	14	31.5	20.46	3.72	11.5	27.5	17.3	1.98	1
chrX	50618278	50618422	chrX_50618278_50618422	144	36	CCTT	4	0.5	71	0.8859	SHROOM4	intronic	1	.	.	0.978537	12	44	28.38	8.41	12	60	30.01	8.05	1
chrX	50646527	50646577	chrX_50646527_50646577	50	25	GT	2	0.5	25	0.7926	SHROOM4	intronic	0	.	.	1	18	29.5	23.79	1.8	18.5	32.5	24.73	1.18	1
chrX	50801261	50801291	chrX_50801261_50801291	30	15	GA	2	0.5	29	0.7383	SHROOM4	intronic	0	.	.	1	14	37.5	18.68	2.99	12	34.5	19.04	2.29	1
chrX	50813136	50813193	chrX_50813136_50813193	57	19	GGC	3	1	28	0.6811	SHROOM4	intronic	1	.	.	0.947368	14.5	24	20.09	1.06	11	27	20.03	0.85	1
chrX	50825322	50825362	chrX_50825322_50825362	40	20	GT	2	0.5	16	0.4458	SHROOM4;BMP15	intergenic	1	.	.	1	14.5	22	19.21	1	15.5	25.5	19.28	0.53	1
chrX	51728673	51728725	chrX_51728673_51728725	50	10	TTTTC	5	0.2	23	0.8496	CENPVL1;GSPT2	intergenic	0	.	.	0.986562	7	17	13.59	1.43	10	23	14.51	1.25	1
chrX	51908261	51908309	chrX_51908261_51908309	48	24	TA	2	0	28	0.5385	MAGED1;RP11-114H20.1	intergenic	0	.	.	1	7.5	28.5	11.79	3.94	6.5	48	11.87	3.18	1
chrX	51972916	51972953	chrX_51972916_51972953	36	18	GT	2	0.5	18	0.7226	MAGED1;RP11-114H20.1	intergenic	0	.	.	1	16	24.5	19.51	1.29	13.5	26	20	1.52	1
chrX	51985936	51985980	chrX_51985936_51985980	42	14	AAT	3	0	20	0.7698	MAGED1;RP11-114H20.1	intergenic	0	.	.	1	10	19	15.7	1.71	9.5	30	15.31	1.86	1
chrX	52067536	52067608	chrX_52067536_52067608	72	24	GGC	3	1	19	0.619	MAGED4B	exonic	0	.	.	0.708333	24	25	24.02	0.12	13	40	19.53	4.23	1
chrX	52125990	52126030	chrX_52125990_52126030	40	20	AC	2	0.5	47	0.884	MAGED4B;MAGED4	intergenic	0	.	.	1	8.5	25	19.52	3.1	11.5	50.5	21.28	2.03	1
chrX	52145033	52145061	chrX_52145033_52145061	28	14	GT	2	0.5	14	0.6679	MAGED4B;MAGED4	intergenic	0	.	.	1	8	19	15.57	0.83	11.5	24.5	16.13	0.79	1
chrX	52186486	52186558	chrX_52186486_52186558	72	24	GCC	3	1	17	0.6241	MAGED4	exonic	0	.	.	0.708333	24	24.5	24.02	0.09	13	41	19.41	4.29	1
chrX	52200914	52201003	chrX_52200914_52201003	88	44	TG	2	0.5	48	0.8239	RP11-363G10.2	ncRNA_intronic	0	.	.	0.909079	42.5	51	45.3	1.18	30.5	62.5	45.33	1.61	1
chrX	52333067	52333129	chrX_52333067_52333129	62	31	AT	2	0	48	0.5662	RP11-363G10.2;MIR8088	intergenic	0	.	.	0.984375	11	29	18.63	2.81	10.5	36	16.76	1.64	1
chrX	52597448	52597502	chrX_52597448_52597502	54	27	GT	2	0.5	33	0.5678	XAGE1B;SSX7	intergenic	0	.	.	1	12	27.5	23.73	1.56	15	47.5	22.99	1.07	1
chrX	52604090	52604126	chrX_52604090_52604126	36	18	CA	2	0.5	36	0.4854	XAGE1B;SSX7	intergenic	0	.	.	0.958261	17.5	28.5	24.15	1.43	18	49.5	24.09	0.62	1
chrX	52655635	52655709	chrX_52655635_52655709	72	18	TTTA	4	0	20	0.891	SSX7	upstream	0	.	.	0.878788	15	21.5	19.23	0.84	17.5	30.5	23.49	0.64	1
chrX	52656251	52656303	chrX_52656251_52656303	52	13	AAGG	4	0.5	16	0.7718	SSX7;RNA5SP504	intergenic	1	.	.	1	10	17	13.03	1.1	9	18.5	13.67	0.81	1
chrX	52781212	52781303	chrX_52781212_52781303	88	22	AAAG	4	0.25	56	0.8248	SSX2B	intronic	0	.	.	0.944444	6	57	11.97	5.48	4	41	11.79	2.32	1
chrX	52853241	52853279	chrX_52853241_52853279	38	19	TG	2	0.5	30	0.72	XAGE5;XAGE3	intergenic	1	.	.	1	16	26.5	22.47	1.35	14	49	22.56	1.23	1
chrX	52876381	52876401	chrX_52876381_52876401	20	10	GT	2	0.5	8	0.2518	XAGE3;FAM156B	intergenic	1	.	.	1	8	11.5	9.86	0.45	5.5	14	9.71	0.5	1
chrX	52924684	52924719	chrX_52924684_52924719	33	11	TAA	3	0	12	0.4315	FAM156B;FAM156A	intergenic	0	.	.	1	9	14	11.27	0.84	8	17	10.88	0.67	1
chrX	52975051	52975093	chrX_52975051_52975093	42	21	AC	2	0.5	30	0.7358	FAM156A	intronic	1	.	.	1	13.5	30.5	20.53	2.54	14	37	20.93	1.85	1
chrX	52980782	52980850	chrX_52980782_52980850	68	34	TG	2	0.5	63	0.942	FAM156A	intronic	1	.	.	1	20.5	40.5	31.65	2.9	20.5	59	32.94	2.55	1
chrX	52990802	52990857	chrX_52990802_52990857	55	11	AAAGA	5	0.2	24	0.807	FAM156A	intronic	0	.	.	1	7	57	13.08	2.92	8	35	13.01	1.21	1
chrX	53002318	53002346	chrX_53002318_53002346	28	14	GT	2	0.5	10	0.34	FAM156A;GPR173	intergenic	1	.	.	1	10	19.5	14.35	1.45	11	16.5	13.6	0.58	1
chrX	53010430	53010523	chrX_53010430_53010523	92	46	TC	2	0.5	77	0.8059	FAM156A;GPR173	intergenic	0	.	.	0.951218	41	57	47.48	2.22	33.5	75	47.67	2.22	1
chrX	53048367	53048400	chrX_53048367_53048400	30	6	CCCCG	5	1	35	0.9965	GPR173	upstream	1	.	.	0.848485	6	8	7.01	0.2	5.5	26	14.17	3.39	1
chrX	53049935	53049975	chrX_53049935_53049975	40	20	GT	2	0.5	22	0.4718	GPR173	intronic	0	.	.	0.9875	14	26.5	20.73	1.21	13.5	47.5	19.95	0.55	1
chrX	53061950	53062022	chrX_53061950_53062022	70	14	GAGAA	5	0.4	24	0.4664	GPR173	intronic	1	.	.	0.922619	13	26.5	17.73	2.86	8.5	27	16.8	1.68	1
chrX	53072393	53072417	chrX_53072393_53072417	24	12	CT	2	0.5	20	0.4691	GPR173	intronic	1	.	.	1	11.5	19.5	13.68	1.55	9	27.5	12.55	0.69	1
chrX	53078018	53078046	chrX_53078018_53078046	28	14	TC	2	0.5	23	0.3569	GPR173	UTR3	0	.	.	1	12	14.5	12.89	0.86	8.5	21.5	13.62	0.63	1
chrX	53129235	53129267	chrX_53129235_53129267	32	16	TG	2	0.5	33	0.624	KANTR;KDM5C	intergenic	0	.	.	1	14.5	28	18.94	2.25	10	38.5	21.12	1.82	1
chrX	53323893	53323935	chrX_53323893_53323935	42	21	AC	2	0.5	36	0.7436	Y_RNA	upstream	0	.	.	0.989583	18	30	24.51	1.88	17.5	41.5	25.59	0.91	1
chrX	53462754	53462842	chrX_53462754_53462842	88	22	CTTC	4	0.5	46	0.1999	VTRNA3-1P	downstream	0	.	.	0.920455	21	23	22.01	0.18	12	37	22.97	0.96	1
chrX	53542845	53542891	chrX_53542845_53542891	46	23	TG	2	0.5	27	0.783	HUWE1	intronic	0	.	.	1	12	28.5	21.27	2.34	11.5	31	22.2	2.01	1
chrX	53625792	53625903	chrX_53625792_53625903	108	18	GGGGCC	6	1	25	0.1812	HUWE1	intronic	0	.	.	0.918509	16	20	18.9	0.24	10	23.5	18.54	1.21	1
chrX	53880058	53880140	chrX_53880058_53880140	80	16	TTTTA	5	0	24	0.7257	HUWE1;RNA5SP505	intergenic	0	.	.	0.948052	10	21	15.42	1.42	13.5	27	18.31	1.29	1
chrX	53908640	53908789	chrX_53908640_53908789	148	74	AT	2	0	106	0.6176	RNA5SP505	upstream	0	.	.	0.884168	57.5	70.5	63.88	2.27	28	88.5	64.63	5.88	1
chrX	53908944	53909044	chrX_53908944_53909044	100	25	GAGA	4	0.5	114	0.918	RNA5SP505	upstream	0	.	.	0.967194	13.5	37	31.4	2.54	17.5	91	42.31	6.42	1
chrX	54068769	54068844	chrX_54068769_54068844	75	15	AGAAT	5	0.2	15	0.6487	FAM120C	UTR3	0	.	.	0.963603	10	19	15.04	1.58	9.5	18	13.99	0.87	1
chrX	54072159	54072201	chrX_54072159_54072201	42	21	CA	2	0.5	55	0.6641	FAM120C	UTR3	0	.	.	1	18	27.5	22.89	1.38	16	53.5	23.59	1.33	1
chrX	54083433	54083477	chrX_54083433_54083477	44	22	CA	2	0.5	35	0.8118	FAM120C	intronic	0	.	.	1	14.5	32.5	23.01	2.79	16	45.5	24.25	1.14	1
chrX	54117354	54117414	chrX_54117354_54117414	60	12	AAAAT	5	0	37	0.2966	FAM120C	intronic	0	.	.	1	9	66.5	14.14	7.12	6.5	47	11.43	1.04	1
chrX	54245145	54245187	chrX_54245145_54245187	42	21	GT	2	0.5	23	0.5625	WNK3	intronic	0	.	.	1	13	27	21.68	1.47	14.5	31	20.94	0.61	1
chrX	54268080	54268127	chrX_54268080_54268127	46	23	CA	2	0.5	43	0.8022	WNK3	intronic	0	.	.	1	17	27.5	23.25	1.46	17	44	23.94	1.02	1
chrX	54275415	54275471	chrX_54275415_54275471	56	28	TG	2	0.5	41	0.8871	WNK3	intronic	0	.	.	1	15	37	28.2	3.5	18.5	48.5	28.78	1.61	1
chrX	54437410	54437454	chrX_54437410_54437454	44	22	AC	2	0.5	89	0.6903	WNK3;TSR2	intergenic	0	.	.	1	9.5	24	19.05	2.01	12.5	59.5	21.4	3.94	1
chrX	54482236	54482268	chrX_54482236_54482268	32	16	CA	2	0.5	21	0.3583	FGD1	intronic	1	.	.	1	14	28.5	19.93	2.72	11	25	16.61	1.21	1
chrX	54801400	54801434	chrX_54801400_54801434	34	17	TG	2	0.5	17	0.7151	ITIH6;MAGED2	intergenic	1	.	.	1	8	26.5	19.01	1.63	14	24	18.69	1.29	1
chrX	54848226	54848248	chrX_54848226_54848248	22	11	AT	2	0	17	0.6082	MAGED2;TRO	intergenic	0	.	.	1	8.5	22	13.44	2.47	11	19.5	13.56	0.66	1
chrX	55015959	55016009	chrX_55015959_55016009	50	25	TG	2	0.5	50	0.8124	ALAS2	intronic	0	.	.	1	14	28	22.03	2.28	15.5	50	23.84	1.27	1
chrX	55114414	55114464	chrX_55114414_55114464	50	25	AT	2	0	74	0.9013	PAGE2;FAM104B	intergenic	0	.	.	1	10	40.5	26.56	5.12	1	92.5	28.14	4.67	1
chrX	55265789	55265819	chrX_55265789_55265819	30	15	AC	2	0.5	14	0.4617	PAGE3	upstream	0	.	.	1	12.5	20	14.91	0.92	10	35.5	13.94	0.98	1
chrX	55414921	55414995	chrX_55414921_55414995	74	37	AC	2	0.5	29	0.6472	PAGE3;MIR4536-2	intergenic	0	.	.	0.925894	30	40.5	34.61	2.35	25.5	56	35.5	1.89	1
chrX	55488523	55488575	chrX_55488523_55488575	48	8	CGGGGG	6	1	28	0.4169	USP51	exonic	1	.	.	0.826923	8.5	11	9.04	0.21	5	19.5	9.73	1.21	1
chrX	55492799	55492845	chrX_55492799_55492845	46	23	AC	2	0.5	25	0.787	USP51;Y_RNA	intergenic	0	.	.	1	17	28.5	23.44	1.57	16	30	23.23	1.36	1
chrX	55647611	55647643	chrX_55647611_55647643	32	16	TG	2	0.5	18	0.4404	FOXR2;RRAGB	intergenic	1	.	.	1	14.5	26	17.35	1.18	12.5	29.5	16.53	0.69	1
chrX	55788374	55788406	chrX_55788374_55788406	32	16	TG	2	0.5	24	0.5043	RRAGB;RP13-188A5.1	intergenic	0	.	.	1	13	28.5	17.16	1.83	9	28	17.04	2.66	1
chrX	55877099	55877115	chrX_55877099_55877115	16	8	TA	2	0	38	0.8485	RRAGB;RP13-188A5.1	intergenic	0	.	.	1	7.5	27.5	10.01	4.1	7	49.5	18.69	4.78	1
chrX	55895972	55896000	chrX_55895972_55896000	28	14	AT	2	0	25	0.6916	RRAGB;RP13-188A5.1	intergenic	0	.	.	1	10	25	17.14	3.11	7	27	12.11	1.19	1
chrX	56462711	56462816	chrX_56462711_56462816	105	21	TTTTC	5	0.2	27	0.8526	KLF8;UBQLN2	intergenic	0	.	.	0.928109	18	28	21.54	1.77	17.5	33	24.48	1.64	1
chrX	56961245	56961267	chrX_56961245_56961267	22	11	AT	2	0	67	0.9104	NBDY;RP11-445O16.3	intergenic	0	.	.	1	10.5	28.5	14.52	3.85	5	65	20.34	4.05	1
chrX	57009363	57009468	chrX_57009363_57009468	104	52	AT	2	0	119	0.7093	SPIN3;SPIN2B	intergenic	0	.	.	0.926147	18	89	34.3	12.71	13.5	92	27.46	11.23	1
chrX	57215906	57215935	chrX_57215906_57215935	28	14	AT	2	0	44	0.4983	SPIN2A;FAAH2	intergenic	0	.	.	1	10.5	23	12.16	1.78	10.5	60	14.25	1.6	1
chrX	57508250	57508292	chrX_57508250_57508292	42	21	TG	2	0.5	26	0.8059	FAAH2;ZXDB	intergenic	0	.	.	1	14	31	19.8	3.35	13.5	45.5	24.46	3.56	1
chrX	62866506	62866598	chrX_62866506_62866598	90	18	AAATA	5	0	24	0.7802	NONE;LINC01278	intergenic	0	.	.	0.838241	16	25	20	1.41	12	26	18.33	1.08	1
chrX	62921600	62921646	chrX_62921600_62921646	46	23	TG	2	0.5	17	0.6566	NONE;LINC01278	intergenic	0	.	.	1	11.5	23	19.18	1.67	15	32.5	20.54	0.79	1
chrX	63071000	63071118	chrX_63071000_63071118	116	29	AAAG	4	0.25	27	0.8205	NONE;LINC01278	intergenic	0	.	.	0.926228	24	32.5	28.43	1.28	16.5	36.5	29.49	1.01	1
chrX	63077149	63077213	chrX_63077149_63077213	64	32	CA	2	0.5	36	0.8964	NONE;LINC01278	intergenic	0	.	.	1	21.5	44.5	27.56	2.66	15	51	29.11	2.24	1
chrX	63099244	63099276	chrX_63099244_63099276	32	16	AT	2	0	40	0.8111	NONE;LINC01278	intergenic	0	.	.	1	7	26.5	18.89	3.22	10.5	33	17.07	1.33	1
chrX	63142851	63142950	chrX_63142851_63142950	98	49	AG	2	0.5	72	0.8582	NONE;LINC01278	intergenic	0	.	.	0.964848	36.5	54	48.73	1.93	32.5	81.5	49.44	2.05	1
chrX	63365828	63365856	chrX_63365828_63365856	28	14	TA	2	0	26	0.4354	LINC01278	ncRNA_intronic	0	.	.	1	8.5	29.5	15.62	2.51	8	44.5	14.36	0.64	1
chrX	63502135	63502179	chrX_63502135_63502179	44	22	TA	2	0	75	0.8779	LINC01278	ncRNA_intronic	0	.	.	1	9	36.5	21.18	1.83	9	64.5	21.43	1.44	1
chrX	63634908	63634944	chrX_63634908_63634944	36	18	AC	2	0.5	22	0.377	ARHGEF9	downstream	0	.	.	1	15	27.5	19.83	1.41	14	31	18.25	0.67	1
chrX	63637846	63637880	chrX_63637846_63637880	34	17	TG	2	0.5	44	0.2254	ARHGEF9	UTR3	0	.	.	1	14	21	16.21	0.67	10	49.5	16.97	0.52	1
chrX	63713701	63713733	chrX_63713701_63713733	32	16	AC	2	0.5	16	0.3202	ARHGEF9	intronic	1	.	.	1	15	25	17.95	1.14	12	23.5	16.05	0.55	1
chrX	63950325	63950403	chrX_63950325_63950403	78	26	TCT	3	0.333333	28	0.865	MIR1468;AMER1	intergenic	0	.	.	1	12	29.5	23.93	2.3	17	36	24.7	1.45	1
chrX	64097501	64097537	chrX_64097501_64097537	36	18	CT	2	0.5	22	0.615	MIR1468;AMER1	intergenic	0	.	.	1	13	34.5	23.82	4.02	13.5	28	18.27	1.12	1
chrX	64167964	64168012	chrX_64167964_64168012	48	24	AT	2	0	62	0.8555	MIR1468;AMER1	intergenic	0	.	.	1	6	41.5	20.84	2.34	6	58.5	20.45	1.68	1
chrX	64189446	64189558	chrX_64189446_64189558	112	56	AT	2	0	94	0.9142	AMER1	UTR3	0	.	.	0.686492	46	69	58.56	2.52	27.5	81	56.53	3.85	1
chrX	64532659	64532699	chrX_64532659_64532699	40	20	GA	2	0.5	21	0.5328	MTMR8;ZC4H2	intergenic	0	.	.	1	15	29.5	20.91	2.78	14.5	26	19.25	0.66	1
chrX	64870542	64870590	chrX_64870542_64870590	48	24	TG	2	0.5	32	0.7834	MTMR8;ZC4H2	intergenic	0	.	.	1	16.5	29.5	22.05	2.49	15.5	51	26.3	1.19	1
chrX	65453359	65453403	chrX_65453359_65453403	44	22	AT	2	0	45	0.833	ZC4H2;ZC3H12B	intergenic	0	.	.	1	13.5	26.5	20.82	1.64	9	49.5	22.05	1.02	1
chrX	65514518	65514567	chrX_65514518_65514567	48	24	AC	2	0.5	43	0.3595	LAS1L	intronic	0	.	.	0.692588	23	34	26.82	1.73	8.5	55.5	17.69	1.54	1
chrX	65542871	65542948	chrX_65542871_65542948	76	19	TTTC	4	0.25	31	0.8465	LAS1L;MSN	intergenic	0	.	.	0.951779	17	26	21.08	1.5	11	31.5	21.32	1.06	1
chrX	65696225	65696252	chrX_65696225_65696252	26	13	CA	2	0.5	27	0.0805	MSN	intronic	0	.	.	1	13.5	21.5	18.23	1.96	11	58	14.06	0.52	1
chrX	65722404	65722442	chrX_65722404_65722442	38	19	GT	2	0.5	15	0.3558	MSN	intronic	1	.	.	1	16	26	21.77	1.66	14	23	18.72	0.71	1
chrX	65844607	65844651	chrX_65844607_65844651	44	22	GA	2	0.5	23	0.6884	MSN;RP6-159A1.3	intergenic	0	.	.	1	12	42	22.62	3.33	14.5	31	21.09	0.89	1
chrX	65988764	65988788	chrX_65988764_65988788	24	12	TA	2	0	46	0.7812	MSN;RP6-159A1.3	intergenic	0	.	.	1	8	29.5	22.14	2.68	6	56	20.04	1.66	1
chrX	66208631	66208677	chrX_66208631_66208677	46	23	AT	2	0	34	0.8358	HEPH	intronic	0	.	.	1	9	27.5	17.47	4.19	10.5	48.5	20.91	1.19	1
chrX	66318860	66318904	chrX_66318860_66318904	44	22	TA	2	0	36	0.7979	HEPH;EDA2R	intergenic	0	.	.	1	12.5	29.5	20.45	3.63	10.5	34	16.05	2.8	1
chrX	66402657	66402671	chrX_66402657_66402671	14	7	AT	2	0	50	0.9099	HEPH;EDA2R	intergenic	0	.	.	1	6.5	31	13.07	5.71	7	65	21.65	4.03	1
chrX	66432596	66432649	chrX_66432596_66432649	52	26	AC	2	0.5	34	0.6249	HEPH;EDA2R	intergenic	0	.	.	0.945455	25	36.5	28.81	2.09	22	61	32.07	1.37	1
chrX	66502617	66502663	chrX_66502617_66502663	46	23	AT	2	0	47	0.3474	HEPH;EDA2R	intergenic	0	.	.	1	5	34.5	20.38	8.16	5	62	9.11	6.05	1
chrX	66521552	66521600	chrX_66521552_66521600	48	24	AT	2	0	40	0.4223	HEPH;EDA2R	intergenic	0	.	.	1	10.5	31	19.82	4.36	8.5	43.5	13.28	3.39	1
chrX	66559785	66559904	chrX_66559785_66559904	118	59	AT	2	0	102	0.7821	HEPH;EDA2R	intergenic	0	.	.	0.898298	47.5	89	57.84	4.98	19.5	100.5	61.11	4.44	1
chrX	66594231	66594269	chrX_66594231_66594269	38	19	TG	2	0.5	18	0.5629	HEPH;EDA2R	intergenic	0	.	.	0.974342	18.5	28	22.17	1.53	18	33	23.5	1.03	1
chrX	66610266	66610315	chrX_66610266_66610315	48	24	AC	2	0.5	35	0.7057	EDA2R	intronic	0	.	.	0.980377	12	29.5	26.13	1.39	20.5	52	27.47	0.87	1
chrX	67150888	67150934	chrX_67150888_67150934	46	23	TA	2	0	36	0.3498	RNU6-394P;AR	intergenic	0	.	.	1	5	35.5	18.46	3.92	6.5	47.5	12.41	2.4	1
chrX	67434875	67434921	chrX_67434875_67434921	46	23	AT	2	0	45	0.8967	RNU6-394P;AR	intergenic	0	.	.	1	12.5	26.5	20.77	2.21	9	51.5	20.09	1.8	1
chrX	67545316	67545385	chrX_67545316_67545385	69	23	GCA	3	0.666667	42	0.8925	AR	exonic	1	.	.	1	10	33.5	21.08	2.69	12	36.5	22.92	2.12	1
chrX	67545709	67545778	chrX_67545709_67545778	69	23	CAG	3	0.666667	28	0.1215	AR	exonic	1	.	.	0.710145	23	23.5	23.01	0.05	16	40	24.86	0.54	1
chrX	67546514	67546566	chrX_67546514_67546566	51	17	GGC	3	1	42	0.9484	AR	exonic	0	.	.	1	7.5	26	16.79	1.94	3.5	36	17.78	1.53	1
chrX	67604198	67604244	chrX_67604198_67604244	46	23	TG	2	0.5	35	0.709	AR	intronic	0	.	.	1	18.5	34.5	23.42	2.42	16.5	48.5	23.56	0.8	1
chrX	67723312	67723379	chrX_67723312_67723379	66	33	AG	2	0.5	54	0.997	AR	intronic	1	.	.	0.650636	27	45	37.1	2.51	7.5	55	25.67	3.83	1
chrX	67723520	67723540	chrX_67723520_67723540	20	10	AC	2	0.5	73	0.1428	AR	intronic	0	.	.	1	10	16	12.41	1.7	8.5	61.5	14.36	1.86	1
chrX	67728574	67728615	chrX_67728574_67728615	40	20	AT	2	0	86	0.9348	AR	UTR3	0	.	.	1	11	29.5	22.59	1.71	8	71.5	23.48	2.83	1
chrX	67757348	67757408	chrX_67757348_67757408	60	15	AAGA	4	0.25	22	0.839	AR;RP6-201G10.2	intergenic	0	.	.	0.972794	8	22	14.98	2.88	7	32	16.15	2.7	1
chrX	68078984	68079024	chrX_68078984_68079024	40	10	AAAT	4	0	12	0.3503	OPHN1	intronic	1	.	.	1	7	12	10.28	0.57	7.5	14	9.96	0.5	1
chrX	68195003	68195066	chrX_68195003_68195066	60	15	AAGG	4	0.5	32	0.7972	OPHN1	intronic	0	.	.	0.991525	9	21	14.95	1.85	10	28.5	16.47	1.34	1
chrX	68205979	68206011	chrX_68205979_68206011	32	16	GT	2	0.5	39	0.8044	OPHN1	intronic	0	.	.	1	12	25.5	16.78	2.23	12.5	47.5	19.05	1.37	1
chrX	68317323	68317379	chrX_68317323_68317379	56	14	AAGA	4	0.25	36	0.9516	OPHN1	intronic	0	.	.	0.933334	6	23.5	14.99	3.87	8	30.5	17.22	2.06	1
chrX	68317506	68317610	chrX_68317506_68317610	104	26	GAAA	4	0.25	36	0.6484	OPHN1	intronic	0	.	.	0.915111	14.5	32.5	23.54	2.52	14.5	36.5	27.44	1.2	1
chrX	68452382	68452430	chrX_68452382_68452430	48	24	AT	2	0	41	0.5434	OPHN1;YIPF6	intergenic	0	.	.	0.989131	7	28.5	18.22	4.75	6.5	46	13.75	2.53	1
chrX	68455504	68455575	chrX_68455504_68455575	70	14	TTATT	5	0	18	0.3494	OPHN1;YIPF6	intergenic	0	.	.	0.968059	8	20	12.91	2.16	5.5	20	10.71	1.38	1
chrX	68481552	68481628	chrX_68481552_68481628	76	19	TTTC	4	0.25	28	0.8532	OPHN1;YIPF6	intergenic	0	.	.	0.989011	17.5	39.5	22.71	2.63	10.5	28.5	21.46	1.37	1
chrX	68589872	68589906	chrX_68589872_68589906	34	17	GA	2	0.5	24	0.8807	RNU6-245P;STARD8	intergenic	0	.	.	1	14	30.5	20.09	3.46	14	31	21.87	2.3	1
chrX	68808585	68808628	chrX_68808585_68808628	42	21	GT	2	0.5	16	0.762	STARD8;EFNB1	intergenic	0	.	.	1	17	25.5	20.22	1.54	16	26.5	20.91	0.92	1
chrX	68832811	68832841	chrX_68832811_68832841	30	15	GT	2	0.5	17	0.7302	EFNB1	intronic	1	.	.	1	11	27.5	18.09	2.26	10.5	22	16.29	1.19	1
chrX	68838117	68838173	chrX_68838117_68838173	56	28	TG	2	0.5	25	0.99	EFNB1	intronic	1	.	.	0.977767	16	34	22.82	3.28	18.5	38	26.88	2.17	1
chrX	68841357	68841385	chrX_68841357_68841385	28	14	CA	2	0.5	14	0.8194	EFNB1	UTR3	1	.	.	1	13	20	15.44	1.13	10.5	20.5	15.23	0.85	1
chrX	68913072	68913114	chrX_68913072_68913114	42	21	AC	2	0.5	34	0.8411	EFNB1;PJA1	intergenic	0	.	.	1	17.5	35	23.19	2.66	16	40.5	22.76	2.47	1
chrX	68941236	68941319	chrX_68941236_68941319	82	41	GT	2	0.5	56	0.4077	EFNB1;PJA1	intergenic	0	.	.	0.722892	41.5	43	41.98	0.15	27	64.5	39.42	6.58	1
chrX	69069567	69069623	chrX_69069567_69069623	56	28	GT	2	0.5	40	0.8168	EFNB1;PJA1	intergenic	0	.	.	1	15.5	36.5	28.09	2.45	21.5	55.5	28.36	1.1	1
chrX	69116206	69116240	chrX_69116206_69116240	34	17	AC	2	0.5	20	0.4332	EFNB1;PJA1	intergenic	1	.	.	1	14	25.5	18.99	2.1	12.5	24	16.82	0.93	1
chrX	69294328	69294384	chrX_69294328_69294384	56	14	TTCC	4	0.5	14	0.721	LINC00269;FAM155B	intergenic	1	.	.	1	8	18	12.34	1.12	7	18	12.13	0.75	1
chrX	69294730	69294774	chrX_69294730_69294774	44	22	AC	2	0.5	45	0.864	LINC00269;FAM155B	intergenic	0	.	.	1	14.5	28	21.36	2.42	14.5	48	23.9	1.64	1
chrX	69298354	69298413	chrX_69298354_69298413	57	19	AAT	3	0	21	0.7359	LINC00269;FAM155B	intergenic	0	.	.	0.965003	17	25.5	19.61	1.33	17	35	21.35	1.27	1
chrX	69301702	69301742	chrX_69301702_69301742	40	20	AC	2	0.5	35	0.7625	LINC00269;FAM155B	intergenic	0	.	.	1	16	31.5	24.2	2.73	13.5	45.5	20.97	3.05	1
chrX	69612261	69612345	chrX_69612261_69612345	80	16	TTTTA	5	0	27	0.8092	RP13-57D9.3;EDA	intergenic	0	.	.	1	10	18	13.89	1.47	9.5	26.5	14.14	1.2	1
chrX	69658212	69658251	chrX_69658212_69658251	38	19	TG	2	0.5	25	0.7674	EDA	intronic	0	.	.	1	16	28	20.75	1.53	15.5	47.5	20.94	1.56	1
chrX	69910374	69910426	chrX_69910374_69910426	52	26	GT	2	0.5	27	0.9194	EDA	intronic	0	.	.	0.988637	13	31.5	23.46	2.56	15.5	34	23.57	2.13	1
chrX	70671880	70671910	chrX_70671880_70671910	30	15	AT	2	0	34	0.8738	TEX11	intronic	0	.	.	0.970486	7	30	15.8	4.76	6.5	37	16.36	3.81	1
chrX	70869036	70869116	chrX_70869036_70869116	80	16	TAAAA	5	0	34	0.7906	TEX11	intronic	0	.	.	0.996667	9	37	17.97	5.7	8	29	13.98	1.67	1
chrX	70931192	70931232	chrX_70931192_70931232	40	20	AC	2	0.5	27	0.7938	SLC7A3	upstream	1	.	.	0.973684	14	29	20.95	2.67	12.5	33	21.26	2.18	1
chrX	70931500	70931540	chrX_70931500_70931540	40	20	GT	2	0.5	17	0.7641	SLC7A3	upstream	0	.	.	1	12.5	22	16.17	1.97	12.5	22	17.32	1.36	1
chrX	70998823	70998849	chrX_70998823_70998849	26	13	TC	2	0.5	26	0.6375	SLC7A3;RNU1-56P	intergenic	1	.	.	1	10	17.5	13	1.28	9	31.5	13.76	1.16	1
chrX	71054434	71054474	chrX_71054434_71054474	40	20	AC	2	0.5	50	0.7236	RNU1-56P;SNX12	intergenic	0	.	.	1	8	26.5	19.93	2.66	10	43	18	3.06	1
chrX	71073035	71073073	chrX_71073035_71073073	38	19	AC	2	0.5	27	0.7463	SNX12	intronic	1	.	.	1	14.5	23	19.74	1.77	12.5	57.5	17.94	1.83	1
chrX	71113307	71113331	chrX_71113307_71113331	24	6	AAAT	4	0	12	0.594	IL2RG;MED12	intergenic	0	.	.	1	6	12	9.38	1.53	4	12.5	7.93	1.52	1
chrX	71217104	71217140	chrX_71217104_71217140	36	18	TG	2	0.5	26	0.7568	GJB1	intronic	0	.	.	1	11	28.5	19.64	3.02	9	36	19.23	2.2	1
chrX	71234317	71234425	chrX_71234317_71234425	108	27	TTTC	4	0.25	28	0.9216	GJB1;ZMYM3	intergenic	0	.	.	0.93875	22	33	26	1.85	21	37	28.51	1.47	1
chrX	71234961	71234989	chrX_71234961_71234989	28	7	CTTT	4	0.25	36	0.2495	GJB1;ZMYM3	intergenic	0	.	.	1	6	13.5	8.02	1.39	5	26.5	7.46	1.13	1
chrX	71255084	71255148	chrX_71255084_71255148	64	32	TC	2	0.5	109	0.9853	ZMYM3	UTR5	1	.	.	1	15	43	27.01	4.58	18	83	37.51	11.49	1
chrX	71255197	71255228	chrX_71255197_71255228	30	15	CT	2	0.5	106	0.8911	ZMYM3	upstream	1	.	.	0.903226	15.5	17.5	16.02	0.15	9.5	64.5	35	14.47	1
chrX	71353180	71353240	chrX_71353180_71353240	60	30	GT	2	0.5	50	0.8767	ITGB1BP2;TAF1	intergenic	1	.	.	1	14	38	28.64	2.44	18	55.5	27.45	1.63	1
chrX	71503298	71503320	chrX_71503298_71503320	22	11	TA	2	0	42	0.2709	Y_RNA;OGT	intergenic	0	.	.	1	8.5	33.5	12.89	3.64	6	43	11.02	0.57	1
chrX	71543734	71543767	chrX_71543734_71543767	32	16	TG	2	0.5	32	0.7969	OGT	intronic	0	.	.	1	6	18.5	14.39	1.9	5.5	39.5	17.02	1.37	1
chrX	71555134	71555178	chrX_71555134_71555178	44	22	TG	2	0.5	22	0.7697	OGT	intronic	1	.	.	1	17.5	26.5	23.22	1.51	14.5	28	22.48	0.95	1
chrX	71661656	71661698	chrX_71661656_71661698	42	21	CA	2	0.5	27	0.7804	CXCR3;RP11-402P6.15	intergenic	0	.	.	1	13.5	30.5	19.67	3.2	14	34.5	23.04	1.16	1
chrX	71942947	71943007	chrX_71942947_71943007	60	30	GT	2	0.5	29	0.4163	NHSL2	intronic	1	.	.	0.763227	22	39	30.29	3.28	17.5	37	28.54	1.17	1
chrX	72039024	72039153	chrX_72039024_72039153	125	25	CTTTC	5	0.4	39	0.6492	NHSL2	intronic	0	.	.	0.925229	19	35	24.97	2.49	18	42	28.83	2.11	1
chrX	72068675	72068699	chrX_72068675_72068699	24	12	GA	2	0.5	12	0.1207	NHSL2	intronic	1	.	.	1	6	12.5	8.72	1.92	6.5	18.5	7.31	0.85	1
chrX	72080571	72080603	chrX_72080571_72080603	32	16	GT	2	0.5	16	0.6511	NHSL2	intronic	0	.	.	1	12	23	17.23	1.92	10.5	21	15.92	1.41	1
chrX	72144704	72144746	chrX_72144704_72144746	42	21	CA	2	0.5	22	0.4814	NHSL2	UTR3	1	.	.	1	13.5	25.5	18.85	2.24	12.5	28.5	17.62	0.81	1
chrX	72148835	72148884	chrX_72148835_72148884	48	12	GTGT	4	0.5	9	0.9598	NHSL2	UTR3	0	.	.	0.959984	8	17.5	12.57	1.33	9.5	16.5	12.95	1.02	1
chrX	72306721	72306739	chrX_72306721_72306739	16	4	CCCG	4	1	42	0.9681	CITED1	UTR5	0	.	.	0.888889	4.5	5.5	5	0.05	3.5	24	6.71	3.77	1
chrX	72453464	72453520	chrX_72453464_72453520	56	14	AAAG	4	0.25	20	0.7957	HDAC8	intronic	0	.	.	1	11	47.5	16.69	3.78	11	30.5	15.53	1.12	1
chrX	72467177	72467211	chrX_72467177_72467211	34	17	AC	2	0.5	16	0.4403	HDAC8	UTR3	0	.	.	1	13.5	21	17.49	1.18	13	22	17.49	0.65	1
chrX	72578479	72578558	chrX_72578479_72578558	75	15	AAAAG	5	0.2	24	0.7892	PHKA1	downstream	0	.	.	0.95982	9	19	14.91	1.38	10	24.5	16.37	1.24	1
chrX	72713670	72713700	chrX_72713670_72713700	30	15	CA	2	0.5	27	0.6826	PHKA1	intronic	1	.	.	1	9	20	15.15	1.27	3	28	17.1	1.17	1
chrX	72726487	72726543	chrX_72726487_72726543	56	14	TTCT	4	0.25	18	0.2776	U3	upstream	0	.	.	1	6	17.5	9.15	2.04	6	17	7.37	0.72	1
chrX	72776950	72777064	chrX_72776950_72777064	114	38	TCC	3	0.666667	59	0.7928	DMRTC1B;FAM226B	upstream	0	.	.	0.973329	31.5	47.5	39.47	2.56	14.5	56.5	38.26	3.56	1
chrX	72777474	72777509	chrX_72777474_72777509	30	5	CCCCGC	6	1	35	0.9996	DMRTC1B	intronic	0	.	.	0.859127	6	6.5	6	0.03	4.5	24.5	11.06	1.6	1
chrX	72840160	72840246	chrX_72840160_72840246	85	17	AAAGC	5	0.4	47	0.7628	DMRTC1B	intronic	0	.	.	0.904629	9	36	13.2	2.02	10.5	37.5	13.99	1.49	1
chrX	72880587	72880678	chrX_72880587_72880678	90	18	TTTGC	5	0.4	62	0.8705	DMRTC1;FAM236C	intergenic	0	.	.	0.916921	9.5	24.5	14.71	2.32	8	45.5	14.03	2.05	1
chrX	72943313	72943348	chrX_72943313_72943348	30	5	CGGGGG	6	1	36	0.9998	FAM236A;PABPC1L2B-AS1	intergenic	0	.	.	0.857143	6	6.5	6	0.03	4.5	25.5	11.21	1.68	1
chrX	72943758	72943875	chrX_72943758_72943875	117	39	GGA	3	0.666667	59	0.8293	FAM236A;PABPC1L2B-AS1	intergenic	0	.	.	0.975305	31	49	41.37	2.42	20.5	55	39.69	3.31	1
chrX	73163874	73163906	chrX_73163874_73163906	32	16	AT	2	0	81	0.8876	NAP1L6;NAP1L2	intergenic	0	.	.	1	7.5	32	15.15	4.5	3	85.5	20.12	5.71	1
chrX	73272508	73272606	chrX_73272508_73272606	95	19	AAAGA	5	0.2	27	0.9646	NAP1L2;RNU6-1044P	intergenic	0	.	.	0.905718	14.5	27	19.96	1.86	8	27	17.48	1.58	1
chrX	73361187	73361233	chrX_73361187_73361233	46	23	TA	2	0	68	0.5655	NAP1L2;RNU6-1044P	intergenic	0	.	.	1	8	29	19.65	3.94	7	51.5	16.18	3.72	1
chrX	73498125	73498171	chrX_73498125_73498171	46	23	TA	2	0	52	0.8801	CDX4;CHIC1	intergenic	0	.	.	0.978095	12	28.5	20.11	2.02	9	50.5	21.55	2.22	1
chrX	73715831	73715857	chrX_73715831_73715857	26	13	TA	2	0	40	0.5351	CHIC1;TSIX	intergenic	0	.	.	1	5	27.5	14.99	3.21	8.5	44	14.46	2.11	1
chrX	74070339	74070413	chrX_74070339_74070413	72	18	TAAA	4	0	33	0.7802	JPX	ncRNA_exonic	0	.	.	0.895429	13	20	17.23	0.93	15.5	33.5	21.51	0.83	1
chrX	74082544	74082596	chrX_74082544_74082596	52	26	TA	2	0	52	0.8985	FTX	ncRNA_intronic	0	.	.	1	5.5	33	10.97	6.65	6	64	18.86	6.12	1
chrX	74222569	74222673	chrX_74222569_74222673	104	26	AAGG	4	0.5	28	0.7795	FTX	ncRNA_intronic	0	.	.	0.959167	14	32	22.59	3.15	15.5	34	22.09	1.51	1
chrX	74325972	74326020	chrX_74325972_74326020	45	9	CCGCC	5	1	30	0.9987	ZCCHC13;RN7SL790P	intergenic	0	.	.	0.783589	9.5	10.5	9.97	0.12	6	22.5	11.73	1.64	1
chrX	74489961	74490008	chrX_74489961_74490008	46	23	CA	2	0.5	50	0.7795	SLC16A2	intronic	0	.	.	0.980362	21.5	32	26.13	1.38	21	54	27.51	1.34	1
chrX	74666588	74666693	chrX_74666588_74666693	104	13	TCCTTCCT	8	0.5	14	0.7131	RLIM;RNU6-330P	intergenic	0	.	.	0.934482	9.5	16	12.25	1.12	9.5	17	12.61	0.67	1
chrX	74738834	74738926	chrX_74738834_74738926	92	46	TA	2	0	25	0.5349	KIAA2022	UTR3	0	.	.	0.717391	45	50	46.13	0.46	26	55	37.19	8.98	1
chrX	74903325	74903385	chrX_74903325_74903385	60	30	AC	2	0.5	46	0.9086	KIAA2022	intronic	0	.	.	1	17	40.5	29.96	2.47	18	58.5	30.28	1.67	1
chrX	74925397	74925443	chrX_74925397_74925443	45	15	CGG	3	1	47	0.057	KIAA2022	UTR5	1	.	.	0.73913	15	16	15.08	0.19	8	42.5	16.06	1.2	1
chrX	75203481	75203515	chrX_75203481_75203515	34	17	AC	2	0.5	91	0.3248	RNU6-562P	downstream	0	.	.	1	6.5	19.5	15.19	1.97	8	57	15.23	1.37	1
chrX	75274775	75274817	chrX_75274775_75274817	42	21	GT	2	0.5	19	0.2546	UPRT	intronic	1	.	.	1	16.5	28.5	19.91	1.66	10	24	18.17	0.6	1
chrX	75369315	75369345	chrX_75369315_75369345	30	15	TG	2	0.5	12	0.4625	ZDHHC15	UTR3	0	.	.	1	10	18.5	14.08	1.69	10	38	13.04	0.64	1
chrX	75449201	75449254	chrX_75449201_75449254	52	26	AC	2	0.5	19	0.9929	ZDHHC15	intronic	0	.	.	1	13	29.5	22.95	2.99	14.5	27.5	21.53	1	1
chrX	75523496	75523540	chrX_75523496_75523540	44	22	AC	2	0.5	62	0.7866	ZDHHC15	UTR5	1	.	.	1	16	26.5	20.96	1.58	13.5	52	21.11	1.7	1
chrX	75747071	75747116	chrX_75747071_75747116	45	15	GCC	3	1	48	0.1321	ZDHHC15;MAGEE2	intergenic	1	.	.	0.955556	8	20	15.18	0.82	5	35.5	15.13	1.22	1
chrX	75908769	75908805	chrX_75908769_75908805	36	18	AT	2	0	39	0.6365	RP11-212D3.4;PBDC1	intergenic	0	.	.	1	10	28.5	19.77	2.26	9.5	49	16.93	2.09	1
chrX	76022171	76022217	chrX_76022171_76022217	46	23	AT	2	0	58	0.9094	RP11-212D3.4;PBDC1	intergenic	0	.	.	0.988637	11.5	26.5	17.75	3.97	11	49.5	21.28	1.62	1
chrX	76136896	76136922	chrX_76136896_76136922	26	13	AC	2	0.5	18	0.7053	RP11-212D3.4;PBDC1	intergenic	0	.	.	1	11	25.5	18.23	2.12	11	23.5	17.5	1.68	1
chrX	76362921	76362968	chrX_76362921_76362968	46	23	TG	2	0.5	40	0.5099	RNU6-867P;MAGEE1	intergenic	0	.	.	0.962264	22	30.5	27.29	1.31	15	59.5	27.4	0.92	1
chrX	76414600	76414646	chrX_76414600_76414646	46	23	AT	2	0	42	0.7659	RNU6-867P;MAGEE1	intergenic	0	.	.	0.976744	14	75	24.03	5.89	11	48.5	19.02	2.38	1
chrX	76566982	76567000	chrX_76566982_76567000	18	9	AT	2	0	58	0.4033	MAGEE1;RNA5SP508	intergenic	0	.	.	0.960318	2	42.5	11.72	7.19	1.5	48	6.88	7.51	1
chrX	76866499	76866541	chrX_76866499_76866541	42	21	AT	2	0	61	0.8177	MIR325HG	ncRNA_intronic	0	.	.	1	13.5	27.5	20.83	1.37	11	53	21.17	1.12	1
chrX	77097270	77097354	chrX_77097270_77097354	84	42	AT	2	0	47	0.5207	RNA5SP509;FGF16	intergenic	0	.	.	0.924242	22	58.5	41.96	5.52	20.5	58	37.38	4.92	1
chrX	77119889	77119923	chrX_77119889_77119923	34	17	GT	2	0.5	28	0.5661	RNA5SP509;FGF16	intergenic	0	.	.	0.983046	13	32.5	25.82	2.79	14.5	37	22.72	0.92	1
chrX	77369364	77369398	chrX_77369364_77369398	34	17	TA	2	0	51	0.7876	RNA5SP509;FGF16	intergenic	0	.	.	1	8.5	32.5	14.14	3.77	6.5	52	16.45	4.48	1
chrX	77383985	77384029	chrX_77383985_77384029	44	22	TA	2	0	32	0.537	RNA5SP509;FGF16	intergenic	0	.	.	1	9.5	24	12.25	1.93	9	32.5	13.61	1.3	1
chrX	77428216	77428254	chrX_77428216_77428254	38	19	AC	2	0.5	24	0.654	RNA5SP509;FGF16	intergenic	0	.	.	1	15.5	31.5	18.96	1.89	12.5	29.5	19.52	1.98	1
chrX	77626028	77626084	chrX_77626028_77626084	56	28	AT	2	0	82	0.9485	ATRX	intronic	0	.	.	1	10	31.5	21.8	3.66	8.5	60	21.76	4.06	1
chrX	77667295	77667341	chrX_77667295_77667341	46	23	TG	2	0.5	23	0.6713	ATRX	intronic	0	.	.	1	17	30.5	21.92	1.68	13.5	30	20.93	1.56	1
chrX	77692846	77692892	chrX_77692846_77692892	46	23	GT	2	0.5	26	0.8038	ATRX	intronic	0	.	.	1	15	28.5	23.2	1.47	15	31	23.26	1.3	1
chrX	77786905	77786949	chrX_77786905_77786949	44	22	AC	2	0.5	16	0.5416	ATRX	upstream	1	.	.	1	15.5	23.5	19.78	1.64	13.5	24	19.06	1.24	1
chrX	77830617	77830667	chrX_77830617_77830667	48	12	AAAT	4	0	15	0.0328	MAGT1	intronic	0	.	.	0.92	12.5	14	12.97	0.13	9.5	21.5	12.89	0.62	1
chrX	77830970	77831034	chrX_77830970_77831034	60	12	TTTTA	5	0	92	0.5541	MAGT1	intronic	0	.	.	1	8	44.5	11.75	1.83	7.5	97	10.28	2.46	1
chrX	78129220	78129260	chrX_78129220_78129260	40	10	CTAT	4	0.25	14	0.7547	PGK1	UTR3	0	.	.	1	8	16	12.01	1.06	6	16	11.05	0.98	1
chrX	78132610	78132648	chrX_78132610_78132648	38	19	TG	2	0.5	22	0.4699	TAF9B	intronic	1	.	.	1	13	24.5	18.54	0.95	7	23	18.73	0.61	1
chrX	78195695	78195757	chrX_78195695_78195757	62	31	TA	2	0	70	0.9127	TAF9B;CYSLTR1	intergenic	0	.	.	1	8.5	36.5	16.29	5.24	2	49.5	19.74	3.65	1
chrX	78653117	78653151	chrX_78653117_78653151	34	17	AC	2	0.5	13	0.4922	CYSLTR1;ZCCHC5	intergenic	1	.	.	1	14	20.5	17.07	0.77	13	19.5	16.68	0.58	1
chrX	78681397	78681431	chrX_78681397_78681431	34	17	TC	2	0.5	30	0.6459	ZCCHC5;LPAR4	intergenic	0	.	.	1	14	30.5	19.05	2.55	13.5	40.5	19.29	2.57	1
chrX	78737610	78737640	chrX_78737610_78737640	30	15	AT	2	0	46	0.8657	ZCCHC5;LPAR4	intergenic	0	.	.	1	9	31	20.92	3.93	8	51	18.29	2.77	1
chrX	79094424	79094512	chrX_79094424_79094512	88	22	TTCC	4	0.5	24	0.7014	P2RY10;GPR174	intergenic	0	.	.	0.97619	16	28	22.19	1.46	16	31	22.39	1.42	1
chrX	79110064	79110096	chrX_79110064_79110096	32	16	CA	2	0.5	14	0.5772	P2RY10;GPR174	intergenic	0	.	.	1	9	22.5	15.06	1.33	10	21	14.31	1.23	1
chrX	79119133	79119178	chrX_79119133_79119178	44	22	TG	2	0.5	34	0.7598	P2RY10;GPR174	intergenic	0	.	.	1	16	28.5	22.62	1.81	14.5	42	22.28	1.97	1
chrX	79143395	79143450	chrX_79143395_79143450	55	11	AAAAC	5	0.2	10	0.5891	P2RY10;GPR174	intergenic	0	.	.	1	7	13	9.69	0.88	6	13	9.17	0.72	1
chrX	79144936	79145065	chrX_79144936_79145065	128	32	TTTC	4	0.25	33	0.899	P2RY10;GPR174	intergenic	0	.	.	0.910613	22	33.5	28.16	1.62	15	39	30.18	2.15	1
chrX	79218196	79218244	chrX_79218196_79218244	48	24	TA	2	0	37	0.7703	GPR174;ITM2A	intergenic	0	.	.	0.979167	9.5	25.5	16.33	3.96	7	62	14.81	3.46	1
chrX	79259940	79259970	chrX_79259940_79259970	30	15	AC	2	0.5	19	0.5098	GPR174;ITM2A	intergenic	0	.	.	1	12	21.5	16.62	1.48	11.5	22.5	16.42	1.51	1
chrX	79450446	79450498	chrX_79450446_79450498	52	26	TG	2	0.5	31	0.7681	ITM2A;TBX22	intergenic	0	.	.	1	14	31.5	20.54	3.29	13.5	42	20.02	2.7	1
chrX	79515768	79515853	chrX_79515768_79515853	84	14	TCCTTA	6	0.333333	15	0.4745	ITM2A;TBX22	intergenic	0	.	.	0.988235	12	18	14.25	0.89	11	18	14.28	0.61	1
chrX	79716640	79716686	chrX_79716640_79716686	46	23	AT	2	0	48	0.8841	ITM2A;TBX22	intergenic	0	.	.	1	11	28.5	19.57	3.05	8	50.5	20.84	2.63	1
chrX	79838647	79838681	chrX_79838647_79838681	34	17	AT	2	0	101	0.9045	ITM2A;TBX22	intergenic	0	.	.	0.949885	12	33	16.35	3.18	1	90	21.5	3.51	1
chrX	79880367	79880385	chrX_79880367_79880385	18	9	AA	2	0	53	0.5638	ITM2A;TBX22	intergenic	0	.	.	1	6.5	12.5	9.49	1.08	5.5	52.5	9.4	1.13	1
chrX	79915565	79915617	chrX_79915565_79915617	52	26	AT	2	0	45	0.8938	ITM2A;TBX22	intergenic	0	.	.	1	5	27.5	15.37	4.99	8.5	49	19.15	4.37	1
chrX	80012157	80012221	chrX_80012157_80012221	64	16	AGAA	4	0.25	33	0.8878	ITM2A;TBX22	intergenic	0	.	.	0.985074	12	35	18.14	2.6	10	29.5	17.87	1.86	1
chrX	80165985	80166032	chrX_80165985_80166032	46	23	TG	2	0.5	27	0.8364	TBX22;FAM46D	intergenic	0	.	.	1	17	28.5	22.28	1.69	16.5	43	22.27	1.74	1
chrX	80193734	80193808	chrX_80193734_80193808	74	37	TA	2	0	162	0.6078	TBX22;FAM46D	intergenic	0	.	.	0.870232	12	153	112.63	15.31	18	151	76.97	11.73	1
chrX	80194349	80194428	chrX_80194349_80194428	78	39	AT	2	0	31	0.2431	TBX22;FAM46D	intergenic	0	.	.	0.822785	39	40.5	39.99	0.11	24.5	53.5	39.07	5.69	1
chrX	80225098	80225130	chrX_80225098_80225130	32	16	TA	2	0	77	0.9433	TBX22;FAM46D	intergenic	1	.	.	1	5	39.5	14.86	5.43	5	62	19.35	4.7	1
chrX	80284509	80284547	chrX_80284509_80284547	38	19	TA	2	0	44	0.9346	TBX22;FAM46D	intergenic	0	.	.	1	8	30.5	21.02	3.11	2	51.5	21.9	2.65	1
chrX	80506383	80506433	chrX_80506383_80506433	50	25	TA	2	0	38	0.8598	FAM46D;BRWD3	intergenic	0	.	.	1	5	28.5	18.9	3.39	10	47	18.78	1.53	1
chrX	80550571	80550601	chrX_80550571_80550601	30	15	AT	2	0	31	0.6685	FAM46D;BRWD3	intergenic	0	.	.	1	9	28.5	16.59	3.09	8.5	28.5	15.67	1.72	1
chrX	80700433	80700441	chrX_80700433_80700441	8	4	AT	2	0	41	0.8504	BRWD3	intronic	0	.	.	1	8.5	31.5	18.02	3.45	6	50	19.04	2.29	1
chrX	80730389	80730450	chrX_80730389_80730450	60	15	AAAG	4	0.25	17	0.7836	BRWD3	intronic	0	.	.	1	11.5	21.5	16.15	1.5	12.5	22.5	16.92	0.98	1
chrX	80809683	80809804	chrX_80809683_80809804	120	60	GA	2	0.5	88	0.8485	BRWD3	UTR5	1	.	.	0.913365	47	76.5	62.03	2.99	33	82	65.01	3.79	1
chrX	80829926	80829950	chrX_80829926_80829950	24	12	TA	2	0	49	0.8521	BRWD3;ACA64	intergenic	0	.	.	1	2.5	22.5	8.93	5.44	3	47.5	17.66	2.93	1
chrX	80949136	80949182	chrX_80949136_80949182	45	9	TATAA	5	0	11	0.5701	RNU6-995P;HMGN5	intergenic	0	.	.	0.882353	9	14	10.29	0.96	7.5	21	9.1	0.95	1
chrX	80951454	80951490	chrX_80951454_80951490	36	18	AT	2	0	32	0.7814	RNU6-995P;HMGN5	intergenic	0	.	.	1	6	23	14.9	2.31	8.5	45.5	16.95	1.33	1
chrX	81113379	81113417	chrX_81113379_81113417	38	19	AC	2	0.5	26	0.6111	HMGN5	downstream	0	.	.	1	12	31	20.18	1.83	12	33	20.33	1.38	1
chrX	81153550	81153584	chrX_81153550_81153584	34	17	CT	2	0.5	65	0.9753	HMGN5	intronic	0	.	.	1	11.5	32	21.38	3.04	8.5	60	22.99	3.38	1
chrX	81476568	81476612	chrX_81476568_81476612	44	22	TA	2	0	53	0.8537	SH3BGRL;RNU6-974P	intergenic	0	.	.	0.965	9.5	33	15.54	5.86	6	75.5	19.6	5.24	1
chrX	81896847	81896879	chrX_81896847_81896879	32	16	AT	2	0	39	0.7587	SH3BGRL;RNU6-974P	intergenic	0	.	.	0.982451	1	30.5	15.67	2.69	9.5	50.5	15.73	1.72	1
chrX	81900395	81900425	chrX_81900395_81900425	30	15	AT	2	0	41	0.8897	SH3BGRL;RNU6-974P	intergenic	0	.	.	1	6	26.5	16.98	2.94	8	49	19.39	3.08	1
chrX	81902776	81902798	chrX_81902776_81902798	22	11	AT	2	0	36	0.8105	SH3BGRL;RNU6-974P	intergenic	0	.	.	1	10.5	24	16.31	3.16	8	48.5	18.55	2.97	1
chrX	81949916	81949971	chrX_81949916_81949971	54	27	TG	2	0.5	22	0.7571	SH3BGRL;RNU6-974P	intergenic	0	.	.	0.959984	21	30	25.92	1.05	22.5	39	26.52	0.8	1
chrX	81956472	81956490	chrX_81956472_81956490	18	9	TA	2	0	71	0.6707	SH3BGRL;RNU6-974P	intergenic	0	.	.	0.972953	8.5	79	22.61	11.31	6.5	75	14.65	5.61	1
chrX	82060751	82060787	chrX_82060751_82060787	36	12	CTG	3	0.666667	46	0.8503	RNU6-974P;SNORA4	intergenic	0	.	.	0.932712	8	28	18.41	3.13	7	33	13.76	2.19	1
chrX	82358859	82358931	chrX_82358859_82358931	72	18	GAAA	4	0.25	28	0.7858	RNU6-974P;SNORA4	intergenic	0	.	.	0.975564	13.5	30	19.51	1.83	9	27.5	19.72	0.99	1
chrX	82713328	82713372	chrX_82713328_82713372	44	22	TA	2	0	48	0.7586	SNORA4;RP3-326L13.2	intergenic	0	.	.	0.96875	12	39	16.41	2.63	5.5	47.5	16.88	1.64	1
chrX	82769725	82769759	chrX_82769725_82769759	34	17	TA	2	0	50	0.9135	SNORA4;RP3-326L13.2	intergenic	0	.	.	1	10	29.5	20.16	2.53	9.5	48	20.57	2	1
chrX	83102099	83102175	chrX_83102099_83102175	75	15	AAATA	5	0	18	0.7629	SNORA4;RP3-326L13.2	intergenic	0	.	.	0.945515	12	22.5	15.39	1.7	12.5	31.5	16.33	0.85	1
chrX	83107538	83107578	chrX_83107538_83107578	39	13	AAT	3	0	14	0.7497	SNORA4;RP3-326L13.2	intergenic	0	.	.	0.956522	11	19	15.02	1.06	12	22	15.42	0.94	1
chrX	83171721	83171832	chrX_83171721_83171832	108	6	TATATATATATGTATACG	18	0.166667	10	0.8855	SNORA4;RP3-326L13.2	intergenic	0	.	.	0.855856	3	8	4.75	0.83	4	10	6.9	0.88	1
chrX	83172444	83172468	chrX_83172444_83172468	24	12	AT	2	0	76	0.489	SNORA4;RP3-326L13.2	intergenic	0	.	.	0.872024	12	122	68.17	19.48	12	87	60.5	6.03	1
chrX	83738908	83738950	chrX_83738908_83738950	42	21	GA	2	0.5	39	0.9136	POU3F4;CYLC1	intergenic	0	.	.	1	16	28.5	21.23	1.86	13	55	20.82	1.13	1
chrX	83856898	83856946	chrX_83856898_83856946	48	24	AT	2	0	46	0.7663	POU3F4;CYLC1	intergenic	0	.	.	1	8	27.5	18.41	3.34	6	43.5	16.38	2.84	1
chrX	83962405	83962431	chrX_83962405_83962431	26	13	TA	2	0	35	0.7134	CYLC1;RPS6KA6	intergenic	0	.	.	1	10	26.5	14.78	3.23	8	44	13.63	1.58	1
chrX	83968259	83968303	chrX_83968259_83968303	44	22	AT	2	0	40	0.9097	CYLC1;RPS6KA6	intergenic	0	.	.	1	8	28	20.01	2.52	6	35	20.67	2.66	1
chrX	84014860	84014982	chrX_84014860_84014982	122	61	AT	2	0	214	0.6188	CYLC1;RPS6KA6	intergenic	0	.	.	0.893972	11	166.5	88.66	14.9	42.5	377	84.33	15.3	1
chrX	84062916	84062961	chrX_84062916_84062961	45	15	AGT	3	0.333333	13	0.2463	RPS6KA6	UTR3	0	.	.	0.977778	12	18	15.05	0.54	11.5	19.5	15.18	0.54	1
chrX	84187975	84188009	chrX_84187975_84188009	33	11	CCG	3	1	55	0.3125	RPS6KA6	upstream	1	.	.	1	7	12.5	10.53	1.3	6.5	36.5	11.71	1.45	1
chrX	84188079	84188095	chrX_84188079_84188095	15	5	CCG	3	1	56	0.4342	RPS6KA6	upstream	1	.	.	0.875	5	5.5	5.07	0.17	4	33	12.01	7.89	1
chrX	84594646	84594687	chrX_84594646_84594687	40	20	AC	2	0.5	39	0.7756	HDX;APOOL	intergenic	0	.	.	1	19	27.5	22.47	1.45	11.5	57.5	22.2	1.16	1
chrX	84722289	84722335	chrX_84722289_84722335	46	23	GT	2	0.5	20	0.5705	HDX;APOOL	intergenic	0	.	.	0.979592	18.5	25.5	22.5	0.89	12	27	21.99	0.56	1
chrX	84723405	84723443	chrX_84723405_84723443	38	19	TC	2	0.5	30	0.8565	HDX;APOOL	intergenic	0	.	.	0.989131	12	33.5	22.96	3.94	12.5	61	23.67	2.12	1
chrX	84776046	84776064	chrX_84776046_84776064	18	9	TA	2	0	39	0.9181	HDX;APOOL	intergenic	0	.	.	1	8	29	18.41	4.21	7	50.5	18.8	4	1
chrX	85067627	85067667	chrX_85067627_85067667	40	20	AC	2	0.5	23	0.6502	APOOL	intronic	0	.	.	1	15	39.5	21.63	2.33	14.5	34	20.4	0.63	1
chrX	85156813	85156869	chrX_85156813_85156869	56	28	TA	2	0	37	0.7662	SATL1;RP5-928E24.2	intergenic	0	.	.	1	9	30.5	20.75	4.49	9.5	45.5	17.79	3.57	1
chrX	85244123	85244171	chrX_85244123_85244171	48	16	GGC	3	1	26	0.0949	ZNF711	UTR5	1	.	.	0.958333	12	22.5	16.17	0.89	10	31	15.84	0.67	1
chrX	85360527	85360559	chrX_85360527_85360559	32	16	TA	2	0	41	0.5937	POF1B	intronic	0	.	.	1	10.5	29.5	19.25	3.69	10	30.5	15.67	0.95	1
chrX	85535285	85535371	chrX_85535285_85535371	85	17	AAAAG	5	0.2	25	0.8661	POF1B;MIR1321	intergenic	0	.	.	0.970449	9	21	14.12	1.9	9	25	14.74	1.65	1
chrX	85546598	85546646	chrX_85546598_85546646	48	24	AT	2	0	62	0.9009	POF1B;MIR1321	intergenic	0	.	.	1	7.5	52.5	13.46	5.25	3.5	57.5	18.51	2.6	1
chrX	85639927	85639965	chrX_85639927_85639965	38	19	AC	2	0.5	20	0.6951	POF1B;MIR1321	intergenic	0	.	.	0.9875	14	27.5	20.03	1.74	15	26.5	19.85	1.18	1
chrX	85835275	85835301	chrX_85835275_85835301	26	13	AG	2	0.5	11	0.6716	MIR1321	upstream	0	.	.	1	9.5	17	13.7	1.31	9	18	14.41	0.94	1
chrX	85843198	85843258	chrX_85843198_85843258	60	15	GAAG	4	0.5	19	0.7608	MIR1321;CHM	intergenic	0	.	.	0.982738	11	22.5	14.4	1.71	9	21.5	12.96	0.95	1
chrX	85911123	85911236	chrX_85911123_85911236	112	56	TA	2	0	191	0.8103	CHM	intronic	0	.	.	0.871483	82	246.5	130.03	22.02	27	183.5	82.74	11.29	1
chrX	85913332	85913391	chrX_85913332_85913391	56	14	AAAG	4	0.25	50	0.9778	CHM	intronic	0	.	.	0.958067	9	23.5	16.83	2.59	5	40.5	15.95	3.67	1
chrX	86180176	86180206	chrX_86180176_86180206	30	15	TA	2	0	81	0.8452	DACH2	intronic	0	.	.	1	5	38	18.95	4.72	4	61	20.41	4.46	1
chrX	86382461	86382505	chrX_86382461_86382505	44	22	AC	2	0.5	24	0.489	DACH2	intronic	0	.	.	0.983333	14.5	32	19.69	3.62	11.5	41	17.43	2.41	1
chrX	86411020	86411038	chrX_86411020_86411038	18	9	TA	2	0	45	0.8578	DACH2	intronic	0	.	.	1	7	26.5	18.75	3.46	7	58.5	17.98	4.41	1
chrX	86429535	86429580	chrX_86429535_86429580	45	9	TTTCT	5	0.2	18	0.4788	DACH2	intronic	0	.	.	0.957778	7	16	10.18	1.36	6.5	20	9.55	1	1
chrX	86593398	86593438	chrX_86593398_86593438	40	8	TTTTA	5	0	21	0.4869	DACH2	intronic	0	.	.	1	6.5	25.5	10.99	4.21	4.5	17.5	7.94	0.7	1
chrX	86656857	86656891	chrX_86656857_86656891	34	17	TA	2	0	24	0.7744	DACH2	intronic	0	.	.	1	12.5	32	18.14	2.85	11.5	26.5	16.88	1.11	1
chrX	86882689	86882755	chrX_86882689_86882755	66	33	AT	2	0	52	0.2699	DACH2;SNORD45	intergenic	0	.	.	1	6.5	31.5	13.33	6.91	5.5	53.5	9.41	4.3	1
chrX	86888248	86888280	chrX_86888248_86888280	32	16	AT	2	0	41	0.8102	DACH2;SNORD45	intergenic	0	.	.	1	11	27.5	16.7	2.68	9.5	51	16.37	1.41	1
chrX	86948110	86948164	chrX_86948110_86948164	54	27	AG	2	0.5	47	0.9465	DACH2;SNORD45	intergenic	0	.	.	0.944406	17	35	27.59	3.1	17.5	60	28.16	2.17	1
chrX	86979790	86979814	chrX_86979790_86979814	24	12	TG	2	0.5	8	0.6344	DACH2;SNORD45	intergenic	1	.	.	1	8	14	11.24	0.93	9	13.5	11.29	0.61	1
chrX	87107146	87107186	chrX_87107146_87107186	40	20	TA	2	0	28	0.7446	DACH2;SNORD45	intergenic	0	.	.	1	7	23	14.36	2.1	4	25	13.21	1.7	1
chrX	87147173	87147218	chrX_87147173_87147218	45	9	AAAAT	5	0	11	0.1977	SNORD45	downstream	0	.	.	1	4.5	11	6.57	1.73	3	11	5.36	0.9	1
chrX	87156929	87156965	chrX_87156929_87156965	36	18	AT	2	0	29	0.8481	SNORD45;KLHL4	intergenic	0	.	.	1	10	25.5	14.04	2.13	8.5	27.5	14.79	2.07	1
chrX	87211109	87211182	chrX_87211109_87211182	72	18	TTCT	4	0.25	36	0.6786	SNORD45;KLHL4	intergenic	0	.	.	0.842697	13	37	20.24	4.9	11	33	20.06	0.92	1
chrX	87433667	87433709	chrX_87433667_87433709	42	21	TG	2	0.5	25	0.8059	SNORD45;KLHL4	intergenic	0	.	.	1	16	31.5	21.99	2.01	15.5	30.5	21.68	1.64	1
chrX	87442616	87442650	chrX_87442616_87442650	34	17	TA	2	0	53	0.8883	SNORD45;KLHL4	intergenic	0	.	.	1	11.5	29	17.73	2.89	2	52.5	18.22	3.66	1
chrX	87611659	87611696	chrX_87611659_87611696	35	7	ATACT	5	0.2	12	0.7924	KLHL4	intronic	0	.	.	1	6	13	9.12	1.16	7	14.5	9.97	1.12	1
chrX	87670197	87670219	chrX_87670197_87670219	22	11	AC	2	0.5	12	0.2766	KLHL4	downstream	0	.	.	1	8	13	10.81	0.67	7.5	13.5	10.78	0.6	1
chrX	87716980	87717103	chrX_87716980_87717103	122	61	TA	2	0	163	0.6382	RP1-138A5.3	ncRNA_intronic	0	.	.	0.926808	8.5	98.5	57.54	16.55	24	169	75.61	8.76	1
chrX	88000614	88000638	chrX_88000614_88000638	24	12	AT	2	0	25	0.436	RP1-138A5.3;ACA64	intergenic	0	.	.	1	10.5	27.5	15.53	3.82	8.5	22.5	12.81	1.43	1
chrX	88323840	88323920	chrX_88323840_88323920	80	16	CTTTT	5	0.2	22	0.85	ACA64;CPXCR1	intergenic	0	.	.	1	8	22	13.19	2.32	7	22.5	12.66	1.93	1
chrX	88448756	88448802	chrX_88448756_88448802	46	23	TA	2	0	41	0.907	ACA64;CPXCR1	intergenic	0	.	.	1	12.5	29	21.78	1.95	5	49	22.06	1.42	1
chrX	88556230	88556256	chrX_88556230_88556256	26	13	TG	2	0.5	35	0.8401	ACA64;CPXCR1	intergenic	0	.	.	1	12	26	16.31	3.23	12.5	52.5	19.48	2.87	1
chrX	88571021	88571060	chrX_88571021_88571060	38	19	CA	2	0.5	17	0.5974	ACA64;CPXCR1	intergenic	0	.	.	0.976177	13	22.5	20.67	1.07	15.5	30.5	20.57	0.51	1
chrX	88777363	88777455	chrX_88777363_88777455	92	23	AAAG	4	0.25	39	0.9413	CPXCR1;RP13-348B13.2	intergenic	0	.	.	0.979167	13	33	20.78	3.56	13.5	39	21.41	3.19	1
chrX	88886065	88886099	chrX_88886065_88886099	34	17	CT	2	0.5	20	0.3705	CPXCR1;RP13-348B13.2	intergenic	0	.	.	1	13	26.5	17.13	1.95	11.5	30	16.69	0.68	1
chrX	89048874	89048902	chrX_89048874_89048902	28	14	AT	2	0	33	0.706	CPXCR1;RP13-348B13.2	intergenic	0	.	.	1	6	28.5	13.84	3.55	6	47.5	13.83	2.15	1
chrX	89133721	89133753	chrX_89133721_89133753	32	16	AT	2	0	47	0.8641	CPXCR1;RP13-348B13.2	intergenic	0	.	.	1	13	29.5	19.36	1.97	11	57	19.16	2.25	1
chrX	89383301	89383339	chrX_89383301_89383339	38	19	TA	2	0	53	0.846	CPXCR1;RP13-348B13.2	intergenic	0	.	.	1	4	26.5	17.7	3.27	4	69	18.92	2.82	1
chrX	89447008	89447053	chrX_89447008_89447053	44	22	TG	2	0.5	54	0.7901	RP13-348B13.2	downstream	0	.	.	1	14.5	26.5	20.53	1.75	15	46	20.67	1.29	1
chrX	89607326	89607368	chrX_89607326_89607368	40	8	TCTCT	5	0.4	20	0.6168	RP13-348B13.2;TGIF2LX	intergenic	0	.	.	1	8.5	18	12.35	1.49	7	21	11.9	1.29	1
chrX	90265498	90265531	chrX_90265498_90265531	32	16	AC	2	0.5	17	0.7096	TGIF2LX;RNU6-555P	intergenic	0	.	.	1	13	27	19.02	1.39	13.5	25.5	18.27	1.16	1
chrX	90351488	90351510	chrX_90351488_90351510	22	11	TA	2	0	32	0.2987	TGIF2LX;RNU6-555P	intergenic	0	.	.	1	10.5	31.5	15.2	3.99	9	29	12.59	2.77	1
chrX	91017129	91017173	chrX_91017129_91017173	44	22	TA	2	0	61	0.8035	RNU6-555P;RP13-212L9.1	intergenic	0	.	.	1	9.5	26.5	14.71	3.84	9	54.5	17.87	3.68	1
chrX	91434524	91434556	chrX_91434524_91434556	32	16	TC	2	0.5	34	0.4495	PABPC5-AS1	ncRNA_intronic	0	.	.	1	13	24.5	16.21	1.36	9.5	49.5	16.1	0.64	1
chrX	91505890	91505958	chrX_91505890_91505958	68	34	TA	2	0	54	0.824	PABPC5;RNU2-26P	intergenic	0	.	.	1	9	32	19.46	4.05	5	54.5	19.21	3.37	1
chrX	91713531	91713563	chrX_91713531_91713563	32	16	TA	2	0	66	0.7615	PABPC5;RNU2-26P	intergenic	0	.	.	1	10	29.5	18.62	3.13	6	58	18.5	2.78	1
chrX	91720078	91720125	chrX_91720078_91720125	45	15	ACT	3	0.333333	20	0.7723	PABPC5;RNU2-26P	intergenic	0	.	.	0.986842	12.5	22	15.62	1.48	11	25.5	15.72	1.3	1
chrX	91903651	91903694	chrX_91903651_91903694	42	21	GT	2	0.5	22	0.6804	PCDH11X	intronic	0	.	.	0.910403	20	26.5	23.25	0.95	17.5	34	22.96	0.84	1
chrX	91932664	91932713	chrX_91932664_91932713	48	24	CG	2	1	29	0.8225	PCDH11X	intronic	0	.	.	0.623529	21	29.5	24.89	1.32	14	30	24.5	3.03	1
chrX	91945048	91945068	chrX_91945048_91945068	20	10	AT	2	0	39	0.6035	PCDH11X	intronic	0	.	.	1	8	25.5	13.59	3.82	3	48.5	14.01	3.77	1
chrX	91946558	91946598	chrX_91946558_91946598	40	20	AT	2	0	39	0.8901	PCDH11X	intronic	0	.	.	1	9	24.5	20.15	1.68	10	48	20.43	1.09	1
chrX	92135743	92135786	chrX_92135743_92135786	42	21	TG	2	0.5	22	0.3513	PCDH11X	intronic	0	.	.	0.930233	20	24.5	22.47	1	13	37.5	22.4	0.6	1
chrX	92208508	92208536	chrX_92208508_92208536	28	14	AT	2	0	78	0.9099	PCDH11X	intronic	0	.	.	1	7	31.5	22.69	4.7	6	72	21.9	5.32	1
chrX	92221278	92221327	chrX_92221278_92221327	48	24	AC	2	0.5	38	0.491	PCDH11X	intronic	0	.	.	0.976694	18	35	22.75	2.61	17	49	23.26	3.22	1
chrX	92331279	92331333	chrX_92331279_92331333	54	18	TTC	3	0.333333	44	0.8404	PCDH11X	intronic	0	.	.	0.984993	15	43.5	26.99	5.72	14	50	26.12	6.69	1
chrX	92452463	92452497	chrX_92452463_92452497	34	17	TA	2	0	49	0.8737	PCDH11X	intronic	0	.	.	1	8.5	25.5	16.13	3.1	9	58	16.81	2.45	1
chrX	92552994	92553034	chrX_92552994_92553034	40	20	GT	2	0.5	30	0.7941	PCDH11X	intronic	0	.	.	1	14	27.5	20.48	2.61	14	33.5	21.38	2.25	1
chrX	92621129	92621151	chrX_92621129_92621151	22	11	AC	2	0.5	29	0.6255	PCDH11X	UTR3	0	.	.	1	9.5	16.5	13.3	1.24	3.5	34	12.28	1.34	1
chrX	92674911	92674949	chrX_92674911_92674949	38	19	TA	2	0	35	0.854	PCDH11X;NAP1L3	intergenic	0	.	.	1	2	27.5	18.13	4.95	2	48	16.03	5.16	1
chrX	92847324	92847342	chrX_92847324_92847342	18	9	TA	2	0	41	0.5008	PCDH11X;NAP1L3	intergenic	0	.	.	1	7.5	29	12.36	5.59	6.5	50	10.21	4.06	1
chrX	92953345	92953391	chrX_92953345_92953391	46	23	TA	2	0	49	0.7139	PCDH11X;NAP1L3	intergenic	0	.	.	1	11	30.5	18.03	2.9	10	56	16.96	0.89	1
chrX	93265595	93265637	chrX_93265595_93265637	42	21	CA	2	0.5	24	0.7992	PCDH11X;NAP1L3	intergenic	0	.	.	0.979871	15	30.5	25.28	1.97	17.5	40.5	24.98	1.29	1
chrX	93520677	93520725	chrX_93520677_93520725	48	24	TG	2	0.5	28	0.8486	PCDH11X;NAP1L3	intergenic	0	.	.	1	18	30.5	25.61	2.77	13.5	32.5	25.36	1.76	1
chrX	93673088	93673173	chrX_93673088_93673173	84	28	GCT	3	0.666667	24	0.9231	NAP1L3	exonic	1	.	.	0.882353	21	29	28.07	0.35	15.5	42.5	24.89	1.28	1
chrX	93933081	93933105	chrX_93933081_93933105	24	12	TG	2	0.5	17	0.5894	FAM133A;RNU6-332P	intergenic	1	.	.	1	10.5	25.5	13.86	2.72	9.5	23.5	12.88	1.01	1
chrX	94053563	94053599	chrX_94053563_94053599	36	18	TA	2	0	48	0.7749	RNU6-332P;Y_RNA	intergenic	1	.	.	1	8	33.5	17.43	2.19	7.5	60.5	18.06	1.32	1
chrX	94133772	94133814	chrX_94133772_94133814	42	21	TA	2	0	39	0.8742	RNU6-332P;Y_RNA	intergenic	0	.	.	1	10	26.5	19.6	2.53	8.5	48.5	20.92	1.87	1
chrX	94522912	94523040	chrX_94522912_94523040	128	64	AT	2	0	152	0.6793	Y_RNA;MIR548M	intergenic	0	.	.	0.868437	51.5	85.5	69.53	3.99	27	157	68.78	9.08	1
chrX	94558029	94558083	chrX_94558029_94558083	54	27	AG	2	0.5	44	0.8485	Y_RNA;MIR548M	intergenic	0	.	.	1	15	41.5	23.32	4.12	13.5	47.5	21.44	2.55	1
chrX	94725648	94725676	chrX_94725648_94725676	28	14	AT	2	0	44	0.6631	Y_RNA;MIR548M	intergenic	0	.	.	1	10	30.5	16.64	4.2	7	46	15.69	4.19	1
chrX	94776023	94776043	chrX_94776023_94776043	20	10	AT	2	0	24	0.4744	Y_RNA;MIR548M	intergenic	0	.	.	1	6	30.5	9.12	3.24	6	21.5	9.66	0.51	1
chrX	94819204	94819230	chrX_94819204_94819230	26	13	AT	2	0	87	0.882	Y_RNA;MIR548M	intergenic	0	.	.	1	10	23.5	15.41	3.05	7	71	18.44	3.42	1
chrX	95150986	95151020	chrX_95150986_95151020	34	17	TA	2	0	33	0.8148	MIR548M;RNA5SP510	intergenic	0	.	.	1	4	25.5	16.39	3.84	7	46.5	18.15	1.14	1
chrX	95179477	95179501	chrX_95179477_95179501	24	12	AT	2	0	30	0.4851	MIR548M;RNA5SP510	intergenic	0	.	.	1	6.5	28.5	14.67	3.39	9.5	26.5	13.73	2.16	1
chrX	95572604	95572648	chrX_95572604_95572648	44	22	AT	2	0	40	0.8871	MIR548M;RNA5SP510	intergenic	0	.	.	1	9	27.5	20.28	2.24	2	48.5	20.72	2.49	1
chrX	95892535	95892574	chrX_95892535_95892574	38	19	TG	2	0.5	27	0.5051	RNA5SP510;RN7SL379P	intergenic	0	.	.	0.973666	17	39.5	20.24	1.65	12	39.5	19.85	1.52	1
chrX	95968212	95968240	chrX_95968212_95968240	28	14	TA	2	0	19	0.5774	RNA5SP510;RN7SL379P	intergenic	0	.	.	1	11	25.5	13.93	2.04	11	20.5	12.92	0.5	1
chrX	96020386	96020430	chrX_96020386_96020430	44	22	AC	2	0.5	26	0.6563	RNA5SP510;RN7SL379P	intergenic	0	.	.	1	14	31	21.77	3.13	15.5	37	22.93	1.13	1
chrX	96314439	96314483	chrX_96314439_96314483	44	22	AT	2	0	38	0.4935	RN7SL379P;RN7SKP194	intergenic	0	.	.	1	8.5	29.5	14.47	4.4	6.5	34	13.13	3.59	1
chrX	96438537	96438584	chrX_96438537_96438584	46	23	AC	2	0.5	28	0.8132	RN7SKP194;DIAPH2	intergenic	0	.	.	1	18	29.5	22.2	1.62	15	48.5	23.22	1.18	1
chrX	96775353	96775392	chrX_96775353_96775392	38	19	TG	2	0.5	31	0.8575	DIAPH2	intronic	0	.	.	1	15.5	30	20.68	2.04	13.5	42.5	22.43	3.31	1
chrX	96854598	96854642	chrX_96854598_96854642	44	22	AT	2	0	36	0.8834	DIAPH2	intronic	0	.	.	1	5	32.5	20.63	3.28	7.5	50	21.94	1.88	1
chrX	97129089	97129197	chrX_97129089_97129197	105	21	TCTTT	5	0.2	35	0.8321	DIAPH2	intronic	0	.	.	0.944646	19	40	27.22	4.15	16.5	37	23.16	1.61	1
chrX	97137270	97137302	chrX_97137270_97137302	32	16	AT	2	0	44	0.8388	DIAPH2	intronic	0	.	.	1	8	34.5	17.7	3.83	7.5	45	16.78	2.01	1
chrX	97145282	97145340	chrX_97145282_97145340	57	19	AGT	3	0.333333	19	0.8953	DIAPH2	intronic	0	.	.	0.985224	13.5	27.5	22.44	1.27	18	28.5	22.67	0.81	1
chrX	97329891	97329937	chrX_97329891_97329937	46	23	AC	2	0.5	21	0.5969	DIAPH2	intronic	0	.	.	1	15	25.5	21.04	1.54	13	26	19.37	1.12	1
chrX	97500763	97500803	chrX_97500763_97500803	40	20	AT	2	0	42	0.8413	DIAPH2-AS1	ncRNA_intronic	0	.	.	1	8.5	25	16.98	2.67	10	41.5	18.4	1.86	1
chrX	97588996	97589026	chrX_97588996_97589026	30	15	AT	2	0	44	0.9202	DIAPH2-AS1	ncRNA_intronic	0	.	.	1	4	28	18.86	3.7	7	52.5	22.45	2.13	1
chrX	97611541	97611563	chrX_97611541_97611563	22	11	GT	2	0.5	61	0.181	DIAPH2-AS1	ncRNA_intronic	0	.	.	1	3	25	10.67	2.78	7	48	10.28	0.99	1
chrX	97914682	97914708	chrX_97914682_97914708	26	13	TA	2	0	23	0.4415	DIAPH2-AS1;RP11-485F13.1	intergenic	0	.	.	1	11	25.5	17.68	3.14	10	21.5	13.35	0.51	1
chrX	98154771	98154842	chrX_98154771_98154842	66	6	ATATATATGTC	11	0.181818	50	0.894	DIAPH2-AS1;RP11-485F13.1	intergenic	0	.	.	0.907096	4	32	15.81	5.37	4	33.5	12.94	3.85	1
chrX	98307594	98307630	chrX_98307594_98307630	36	18	GT	2	0.5	57	0.9076	DIAPH2-AS1;RP11-485F13.1	intergenic	0	.	.	0.971429	11.5	27.5	19.64	2.12	13.5	53.5	22.66	2.59	1
chrX	98484521	98484573	chrX_98484521_98484573	52	26	TC	2	0.5	27	0.7148	DIAPH2-AS1;RP11-485F13.1	intergenic	0	.	.	1	14	32.5	22.09	3.33	12.5	33.5	19.32	2.25	1
chrX	98560084	98560100	chrX_98560084_98560100	16	8	TA	2	0	19	0.6278	DIAPH2-AS1;RP11-485F13.1	intergenic	0	.	.	1	8	23	12.13	2.4	5	23	10.29	1.24	1
chrX	98610292	98610316	chrX_98610292_98610316	24	12	AT	2	0	60	0.7525	RP11-485F13.1	ncRNA_intronic	0	.	.	1	9	40.5	16.66	2.99	9	49	15.11	1.59	1
chrX	98625136	98625214	chrX_98625136_98625214	76	19	TCTT	4	0.25	39	0.8813	RP11-485F13.1	ncRNA_intronic	0	.	.	0.864552	18	27	19.58	0.59	13	34.5	20.58	1.6	1
chrX	98652769	98652805	chrX_98652769_98652805	36	18	CA	2	0.5	21	0.8666	RP11-485F13.1	ncRNA_intronic	1	.	.	1	11	21.5	16.66	1.97	10	25.5	17.32	1.75	1
chrX	98839967	98840009	chrX_98839967_98840009	42	21	TA	2	0	48	0.8973	RP11-485F13.1	ncRNA_intronic	0	.	.	1	8.5	25	19.81	1.83	9	48.5	20.67	1.7	1
chrX	98842277	98842329	chrX_98842277_98842329	52	26	AT	2	0	27	0.7618	RP11-485F13.1	ncRNA_intronic	0	.	.	0.977767	5	29.5	18.02	6.17	5	27.5	12.13	3.83	1
chrX	98864976	98865008	chrX_98864976_98865008	32	16	AC	2	0.5	17	0.6832	RP11-485F13.1	ncRNA_exonic	0	.	.	1	12	25	17.99	1.31	11.5	23.5	17.68	0.99	1
chrX	99103907	99103929	chrX_99103907_99103929	22	11	AT	2	0	42	0.762	RP11-485F13.1;SNORA25	intergenic	0	.	.	1	9	31	17.73	3.82	8	46.5	15.62	1.91	1
chrX	99221881	99221913	chrX_99221881_99221913	32	16	TA	2	0	36	0.7113	RP11-485F13.1;SNORA25	intergenic	0	.	.	0.990385	13	36	20.73	3.93	12	40.5	17.08	1.09	1
chrX	99546637	99546665	chrX_99546637_99546665	28	14	AT	2	0	25	0.653	RP11-485F13.1;SNORA25	intergenic	0	.	.	1	10	30.5	15	2.79	11.5	31	14.82	0.79	1
chrX	99552903	99552939	chrX_99552903_99552939	36	18	AT	2	0	35	0.8461	RP11-485F13.1;SNORA25	intergenic	0	.	.	0.986111	9.5	28	16.95	3.07	7.5	47	18.27	1.2	1
chrX	99892917	99892957	chrX_99892917_99892957	40	20	GA	2	0.5	43	0.7541	RP11-485F13.1;SNORA25	intergenic	0	.	.	1	11	39.5	20.51	3.39	15.5	53	24.48	1.98	1
chrX	99969661	99969705	chrX_99969661_99969705	44	22	TG	2	0.5	30	0.4052	RP11-485F13.1;SNORA25	intergenic	0	.	.	1	12	28	18.69	3.13	12.5	33	16.95	2.11	1
chrX	100181073	100181101	chrX_100181073_100181101	28	14	AT	2	0	58	0.9025	SNORA25;PCDH19	intergenic	0	.	.	1	11.5	26.5	16.84	3.01	8	52	19.26	2.44	1
chrX	100309154	100309181	chrX_100309154_100309181	26	13	CA	2	0.5	20	0.695	PCDH19	intronic	0	.	.	1	12	24	19.35	2.38	12	40	19.73	1.3	1
chrX	100379304	100379348	chrX_100379304_100379348	44	22	AC	2	0.5	40	0.8175	PCDH19	intronic	1	.	.	0.974291	15.5	26.5	20.28	2.34	14.5	57.5	22.01	2.23	1
chrX	100409709	100409740	chrX_100409709_100409740	30	10	CCG	3	1	31	0.9959	PCDH19	UTR5	0	.	.	1	7	13	9.52	1.04	7.5	27.5	10.77	0.98	1
chrX	100675895	100675919	chrX_100675895_100675919	24	12	AC	2	0.5	40	0.5903	SYTL4	UTR3	0	.	.	1	8	17.5	12.58	1.52	8	45.5	13.97	1.18	1
chrX	100891739	100891799	chrX_100891739_100891799	60	15	GAAA	4	0.25	28	0.8841	NOX1;XKRX	intergenic	0	.	.	0.937125	13	26.5	20.62	2.46	13	32.5	19.99	2.49	1
chrX	100913383	100913417	chrX_100913383_100913417	34	17	AC	2	0.5	18	0.7412	XKRX	downstream	0	.	.	1	13	22.5	16.2	1.13	12.5	23	16.97	0.83	1
chrX	100930287	100930327	chrX_100930287_100930327	39	13	TAA	3	0	18	0.6941	XKRX	upstream	0	.	.	0.972973	9	17	13.18	1.19	10.5	32.5	13.93	0.94	1
chrX	100945247	100945290	chrX_100945247_100945290	42	21	AC	2	0.5	24	0.7993	XKRX;ARL13A	intergenic	0	.	.	0.978685	19.5	29.5	23.46	1.2	16	37	23.59	1.12	1
chrX	100988851	100988881	chrX_100988851_100988881	30	15	AT	2	0	41	0.8028	ARL13A	intronic	0	.	.	1	11	80.5	17.46	8.42	3	39.5	14.5	1.2	1
chrX	100991374	100991399	chrX_100991374_100991399	25	5	TTTTG	5	0.2	7	0.5701	ARL13A	downstream	0	.	.	1	5	8	5.85	0.89	4.5	9	6.8	0.7	1
chrX	101220286	101220314	chrX_101220286_101220314	28	14	GT	2	0.5	15	0.54	DRP2	intronic	1	.	.	1	9.5	18.5	13.65	1.61	8	21	14.88	0.89	1
chrX	101264902	101265030	chrX_101264902_101265030	128	64	AC	2	0.5	74	0.9227	DRP2	downstream	0	.	.	0.507645	49	74	65.52	2.2	7	58	21.31	5.03	1
chrX	101407461	101407481	chrX_101407461_101407481	20	10	GA	2	0.5	25	0.0617	GLA;RPL36A-HNRNPH2	intronic	0	.	.	1	9.5	35	11.71	3.43	7	27	10.42	1.68	1
chrX	101494010	101494139	chrX_101494010_101494139	126	21	GGGGCT	6	0.833333	102	0.0382	ARMCX4	exonic	0	.	.	0.916357	87	100	90.53	1.77	33.5	115	60.98	7.65	1
chrX	101515323	101515393	chrX_101515323_101515393	68	17	CTTT	4	0.25	66	0.8971	ARMCX4;ARMCX1	intergenic	0	.	.	0.924743	21	36.5	28.97	2.6	16.5	55.5	29.83	3.1	1
chrX	101774400	101774432	chrX_101774400_101774432	32	16	TC	2	0.5	21	0.7515	RNU6-587P;NXF5	intergenic	1	.	.	1	12	27.5	17.49	2.73	11	24.5	15.94	1.35	1
chrX	101853545	101853587	chrX_101853545_101853587	42	21	TG	2	0.5	26	0.8149	NXF5;ZMAT1	intergenic	0	.	.	1	17.5	29.5	23.47	2.42	17.5	32	23.88	1.63	1
chrX	101877697	101877743	chrX_101877697_101877743	46	23	AC	2	0.5	32	0.87	NXF5;ZMAT1	intergenic	0	.	.	1	16	34.5	24.41	2.53	14	35.5	24.76	1.83	1
chrX	101943516	101943558	chrX_101943516_101943558	42	21	AC	2	0.5	25	0.8694	ZMAT1;TCEAL2	intergenic	0	.	.	1	12	29.5	22.82	2.67	16.5	51.5	23.89	2.01	1
chrX	101948948	101948992	chrX_101948948_101948992	44	22	TC	2	0.5	29	0.8356	ZMAT1;TCEAL2	intergenic	0	.	.	1	9	31	19.6	3.16	7.5	28.5	19.71	2.42	1
chrX	102153606	102153648	chrX_102153606_102153648	42	21	AT	2	0	48	0.8935	BEX5	downstream	0	.	.	1	9	26.5	19.18	3.63	5	45	19.54	3.72	1
chrX	102318405	102318468	chrX_102318405_102318468	63	21	CAC	3	0.666667	46	0.5336	NXF2	intronic	0	.	.	0.983333	17	25	20.5	0.6	14	44	20.26	0.87	1
chrX	102332731	102332860	chrX_102332731_102332860	128	64	TC	2	0.5	94	0.8541	NXF2;NXF2B	intergenic	0	.	.	0.945008	53.5	87.5	65.7	3.52	34	95	65.05	4.47	1
chrX	102368638	102368707	chrX_102368638_102368707	69	23	TGG	3	0.666667	45	0.5289	NXF2B	intronic	0	.	.	0.970356	14.5	27	22.52	0.68	16	44	22.3	0.7	1
chrX	102377148	102377184	chrX_102377148_102377184	36	18	TG	2	0.5	16	0.8496	NXF2B	intronic	0	.	.	1	13	21	16.38	1.25	12.5	21	16.57	0.83	1
chrX	102935036	102935059	chrX_102935036_102935059	18	3	CGGGGG	6	1	35	0.9352	LL0XNC01-237H1.2;RAB40AL	intergenic	0	.	.	0.896521	3	5	3.98	0.13	2	19	6.78	2.15	1
chrX	102940684	102940732	chrX_102940684_102940732	48	12	CATC	4	0.5	10	0.6098	LL0XNC01-237H1.3	upstream	0	.	.	1	10	15	11.54	0.57	9	15.5	11.97	0.6	1
chrX	102945862	102945898	chrX_102945862_102945898	36	18	TA	2	0	27	0.8879	LL0XNC01-237H1.3;BEX1	intergenic	0	.	.	1	8	26.5	13.47	3.14	9	26.5	15.87	2.56	1
chrX	102979157	102979221	chrX_102979157_102979221	60	12	GGCGG	5	1	30	0.9198	LL0XNC01-237H1.3;BEX1	intergenic	0	.	.	0.728726	12.5	13.5	13.01	0.07	6.5	22.5	12.75	0.95	1
chrX	102995298	102995340	chrX_102995298_102995340	42	21	TG	2	0.5	17	0.4402	LL0XNC01-237H1.3;BEX1	intergenic	1	.	.	1	11	25.5	20.87	1.27	16	23.5	20.95	0.63	1
chrX	103212998	103213030	chrX_103212998_103213030	32	16	GT	2	0.5	17	0.7563	NXF3;BEX4	intergenic	1	.	.	1	10	19.5	15.89	1.45	7.5	25	15.43	0.99	1
chrX	103276285	103276316	chrX_103276285_103276316	30	6	CCGCC	5	1	29	0.9964	TCEAL5	intronic	0	.	.	0.83871	6	6.5	6.02	0.11	5.5	19.5	8.27	2.15	1
chrX	103277529	103277577	chrX_103277529_103277577	48	24	AC	2	0.5	27	0.5757	TCEAL5	upstream	0	.	.	1	13	31	23.24	2.02	14	46.5	23.64	1.53	1
chrX	103309252	103309295	chrX_103309252_103309295	42	21	TA	2	0	60	0.9593	BEX2	downstream	0	.	.	1	9	24	19.65	2.53	9.5	50	20.83	1.32	1
chrX	103359728	103359816	chrX_103359728_103359816	88	22	ATCT	4	0.25	23	0.9963	TCEAL9;BEX3	intergenic	1	.	.	0.872024	16	28	20.89	1.79	16.5	31.5	22.96	1.51	1
chrX	103463952	103463998	chrX_103463952_103463998	46	23	GT	2	0.5	24	0.8234	RP13-349O20.2;LL0XNC01-250H12.3	intergenic	1	.	.	1	16	27.5	22.52	1.53	14	50	23.24	1.44	1
chrX	103599448	103599466	chrX_103599448_103599466	18	9	AT	2	0	7	0.6329	GHc-857G6.7	downstream	0	.	.	1	7	13.5	9.36	1.1	7.5	12	8.98	0.74	1
chrX	103652353	103652407	chrX_103652353_103652407	54	27	AT	2	0	52	0.8365	TCEAL1;MORF4L2	intergenic	0	.	.	1	8	32.5	18.14	5.21	5	51.5	18.92	5.28	1
chrX	103659692	103659756	chrX_103659692_103659756	64	16	TCTT	4	0.25	24	0.8211	TCEAL1;MORF4L2	intergenic	0	.	.	0.970486	8	22.5	14.44	3.78	7.5	32	15.92	3.4	1
chrX	103693555	103693601	chrX_103693555_103693601	46	23	CA	2	0.5	31	0.7733	MORF4L2-AS1;GLRA4	intergenic	0	.	.	1	16	31.5	21.75	1.9	14	40.5	21.53	1.32	1
chrX	103769472	103769519	chrX_103769472_103769519	46	23	AC	2	0.5	28	0.8253	GLRA4;PLP1	intergenic	0	.	.	1	15.5	28.5	20.89	2.66	14	34	20.58	2.73	1
chrX	103780439	103780469	chrX_103780439_103780469	30	15	TG	2	0.5	24	0.8672	PLP1	intronic	1	.	.	1	12.5	21.5	14.89	1.48	9.5	26	16.16	1.9	1
chrX	103917644	103917682	chrX_103917644_103917682	38	19	TA	2	0	38	0.9213	LL0XNC01-116E7.2	ncRNA_exonic	0	.	.	1	12	30.5	20.2	3.25	9	36.5	22.59	2.45	1
chrX	104039263	104039295	chrX_104039263_104039295	32	16	TG	2	0.5	18	0.6691	H2BFM	upstream	0	.	.	1	15	21.5	18.28	1.22	12.5	27	18.09	0.79	1
chrX	104211573	104211620	chrX_104211573_104211620	46	23	TG	2	0.5	27	0.8107	FAM199X;ESX1	intergenic	0	.	.	1	15	26.5	21.4	2.31	15.5	47.5	21.43	1.57	1
chrX	104233414	104233486	chrX_104233414_104233486	72	18	AAAG	4	0.25	40	0.8302	FAM199X;ESX1	intergenic	0	.	.	0.971429	2.5	24.5	14.71	3.71	9	30.5	18.2	1.24	1
chrX	104470064	104470098	chrX_104470064_104470098	34	17	GA	2	0.5	25	0.6632	ESX1;IL1RAPL2	intergenic	0	.	.	1	12.5	27.5	17.29	1.92	12	40	17.74	2.53	1
chrX	104521510	104521551	chrX_104521510_104521551	40	20	TG	2	0.5	22	0.7331	ESX1;IL1RAPL2	intergenic	0	.	.	1	16	25.5	19.6	1.63	14	33.5	19.84	1.4	1
chrX	104592145	104592193	chrX_104592145_104592193	48	24	TG	2	0.5	34	0.867	IL1RAPL2	intronic	0	.	.	1	16	30.5	23.86	1.76	13.5	53.5	25.19	1.77	1
chrX	104786919	104786983	chrX_104786919_104786983	64	32	TC	2	0.5	57	0.9052	IL1RAPL2	intronic	0	.	.	1	17	40.5	27.69	4.37	16	57.5	26.95	3.05	1
chrX	104848409	104848451	chrX_104848409_104848451	42	21	TA	2	0	76	0.7665	IL1RAPL2	intronic	0	.	.	1	10	40.5	17.86	2.8	10	74	16.92	2.39	1
chrX	104849355	104849367	chrX_104849355_104849367	12	6	AT	2	0	48	0.6678	IL1RAPL2	intronic	0	.	.	1	5.5	37.5	12.69	7.17	2	72	14.15	6.62	1
chrX	104874279	104874317	chrX_104874279_104874317	38	19	CT	2	0.5	28	0.7168	IL1RAPL2	intronic	0	.	.	1	16	32	21.38	1.83	15	33.5	21.29	2.12	1
chrX	104968979	104969023	chrX_104968979_104969023	44	22	TG	2	0.5	27	0.8107	IL1RAPL2	intronic	0	.	.	1	12	30.5	22.38	2.66	14.5	31	22.58	1.11	1
chrX	105012598	105012646	chrX_105012598_105012646	48	24	TC	2	0.5	55	0.8542	IL1RAPL2	intronic	0	.	.	0.955534	15	37.5	24.56	3.21	15.5	53.5	22.34	2.22	1
chrX	105086260	105086283	chrX_105086260_105086283	22	11	AC	2	0.5	12	0.4957	IL1RAPL2	intronic	0	.	.	1	5	18.5	11.79	2.89	4.5	15.5	8.14	2.47	1
chrX	105325541	105325577	chrX_105325541_105325577	36	18	TA	2	0	21	0.4451	IL1RAPL2	intronic	0	.	.	1	11.5	27.5	18.79	3.15	10	22.5	14.17	0.63	1
chrX	105590813	105590847	chrX_105590813_105590847	34	17	TG	2	0.5	97	0.5385	IL1RAPL2	intronic	0	.	.	0.983333	11	26.5	16.43	1.55	8.5	60.5	17.17	3.82	1
chrX	105923891	105923925	chrX_105923891_105923925	34	17	TA	2	0	48	0.9037	NRK	intronic	0	.	.	1	7	23	17.02	2.18	3	49	18.8	1.69	1
chrX	105950527	105950577	chrX_105950527_105950577	50	25	GT	2	0.5	27	0.7875	NRK	intronic	0	.	.	1	14.5	28	21.71	2.82	16	39	23.39	1.07	1
chrX	106048577	106048645	chrX_106048577_106048645	68	17	TCTT	4	0.25	22	0.801	SERPINA7;MUM1L1	intergenic	0	.	.	0.963393	16	25.5	21.33	1.23	17.5	32.5	22.33	0.93	1
chrX	106055089	106055125	chrX_106055089_106055125	35	7	AGAAA	5	0.2	16	0.8036	SERPINA7;MUM1L1	intergenic	0	.	.	1	6	18.5	10.55	1.92	7	15	10.63	1.06	1
chrX	106393378	106393422	chrX_106393378_106393422	44	22	AC	2	0.5	21	0.4658	MUM1L1;Y_RNA	intergenic	1	.	.	1	11	25.5	21.06	1.61	14.5	35	21.93	0.83	1
chrX	106395925	106395963	chrX_106395925_106395963	38	19	TG	2	0.5	14	0.532	MUM1L1;Y_RNA	intergenic	1	.	.	1	11	23.5	18.72	1.32	13.5	21	17.97	0.66	1
chrX	106487061	106487139	chrX_106487061_106487139	76	19	TTTC	4	0.25	37	0.8509	Y_RNA;CXorf57	intergenic	0	.	.	0.987878	13.5	22.5	18.69	1.35	9.5	32	18.4	1.17	1
chrX	106514811	106514857	chrX_106514811_106514857	46	23	AT	2	0	51	0.9327	Y_RNA;CXorf57	intergenic	0	.	.	1	8	30	15.4	5.7	8.5	63	23.08	2.3	1
chrX	106693361	106693426	chrX_106693361_106693426	64	32	AC	2	0.5	35	0.8076	RNF128	upstream	1	.	.	0.755321	29	47.5	35.57	2.67	17.5	51.5	33.05	1.92	1
chrX	106941371	106941411	chrX_106941371_106941411	40	20	GA	2	0.5	19	0.8181	MORC4	UTR3	1	.	.	1	14	32.5	19.42	2.66	13.5	25.5	19.13	1.48	1
chrX	106947571	106947591	chrX_106947571_106947591	20	10	TA	2	0	69	0.5008	MORC4	intronic	0	.	.	1	7.5	69.5	11.4	5.51	1	57.5	10.43	1.35	1
chrX	106955518	106955540	chrX_106955518_106955540	22	11	AC	2	0.5	7	0.6519	MORC4	intronic	1	.	.	1	9.5	13	10.43	0.54	8.5	13	10.84	0.58	1
chrX	106999793	106999853	chrX_106999793_106999853	60	10	CCGCGC	6	1	20	0.2073	MORC4	intronic	1	.	.	0.75	10	10.5	10.01	0.08	5.5	17.5	9.61	0.87	1
chrX	107016374	107016432	chrX_107016374_107016432	58	29	AG	2	0.5	35	0.9028	MORC4;RBM41	intergenic	0	.	.	1	12.5	35.5	23.76	5.54	16	40.5	28.73	1.85	1
chrX	107450562	107450602	chrX_107450562_107450602	40	20	CA	2	0.5	28	0.6106	PIH1D3;FRMPD3-AS1	intergenic	0	.	.	1	15	26.5	20.71	1.65	15	35.5	19.97	0.77	1
chrX	107461757	107461816	chrX_107461757_107461816	54	9	TATACA	6	0.166667	23	0.6741	PIH1D3;FRMPD3-AS1	intergenic	0	.	.	1	7	15	10.24	0.98	7.5	19.5	10.42	0.79	1
chrX	107466989	107467024	chrX_107466989_107467024	34	17	GT	2	0.5	45	0.3427	PIH1D3;FRMPD3-AS1	intergenic	0	.	.	1	15.5	24	19.01	1.19	14.5	53	18.24	0.65	1
chrX	107742260	107742319	chrX_107742260_107742319	58	29	GA	2	0.5	56	0.8176	TSC22D3	intronic	1	.	.	0.981132	23	43.5	28.21	2.56	14.5	55.5	28.11	1.62	1
chrX	107894828	107894886	chrX_107894828_107894886	58	29	AG	2	0.5	36	0.8857	RP6-191P20.4	ncRNA_exonic	0	.	.	0.649287	26	37.5	31.51	1.95	20	41.5	31.86	3.14	1
chrX	107910768	107910838	chrX_107910768_107910838	70	14	TTTCC	5	0.4	110	0.0558	RP6-191P20.4	ncRNA_intronic	0	.	.	0.984849	29.5	68	49.05	7.15	25.5	109	53.05	7.39	1
chrX	107937819	107937845	chrX_107937819_107937845	26	13	TA	2	0	28	0.6584	RP6-191P20.4;TEX13B	intergenic	0	.	.	1	10	28.5	16.34	2.85	10.5	29	14.76	0.93	1
chrX	108148020	108148076	chrX_108148020_108148076	56	28	AT	2	0	82	0.7398	ATG4A	intronic	0	.	.	1	8	37.5	15.1	6.53	2	78	14.72	7.28	1
chrX	108309801	108309849	chrX_108309801_108309849	48	24	AC	2	0.5	26	0.8075	COL4A6	intronic	0	.	.	1	16.5	28.5	22.91	1.69	17	34	23.53	1.36	1
chrX	108343134	108343205	chrX_108343134_108343205	70	35	AT	2	0	82	0.8188	COL4A6	intronic	1	.	.	0.68575	26.5	46.5	36.43	2.8	21	65.5	32.99	2.04	1
chrX	108403233	108403281	chrX_108403233_108403281	48	24	CT	2	0.5	25	0.4992	COL4A6	intronic	0	.	.	1	12	28.5	19.7	2.38	13.5	34	19.58	2.18	1
chrX	108843740	108843778	chrX_108843740_108843778	38	19	TA	2	0	47	0.8705	RNU6-309P;MIR6087	intergenic	0	.	.	1	8	27.5	20.97	2.28	11	49	21.87	1.89	1
chrX	109041028	109041133	chrX_109041028_109041133	105	21	AATAT	5	0	24	0.4544	RNU6-309P;MIR6087	intergenic	0	.	.	0.8973	20	29	23.85	2.28	17	33	23.61	1.12	1
chrX	109131149	109131188	chrX_109131149_109131188	38	19	GT	2	0.5	27	0.5731	MIR6087;GUCY2F	intergenic	0	.	.	1	14.5	25.5	19.51	0.92	14.5	39	19.6	0.51	1
chrX	109135589	109135611	chrX_109135589_109135611	22	11	AT	2	0	57	0.6462	MIR6087;GUCY2F	intergenic	0	.	.	1	10	33	16.98	4.34	2	64	15.67	2.92	1
chrX	109249420	109249460	chrX_109249420_109249460	40	20	GT	2	0.5	13	0.4082	MIR6087;GUCY2F	intergenic	0	.	.	0.953261	18.5	26.5	21.63	1.39	17.5	27	22.59	0.82	1
chrX	109267601	109267669	chrX_109267601_109267669	68	17	AAAG	4	0.25	24	0.3228	MIR6087;GUCY2F	intergenic	0	.	.	0.967195	6.5	23	12.36	3.58	4.5	23	9.45	2.49	1
chrX	109513101	109513121	chrX_109513101_109513121	20	10	AT	2	0	44	0.7273	GUCY2F;NXT2	intergenic	0	.	.	1	9.5	26	19.24	3.54	7	48.5	15.87	4.21	1
chrX	109727657	109727709	chrX_109727657_109727709	52	26	TG	2	0.5	30	0.6755	ACSL4	intronic	0	.	.	1	11.5	30	20.33	4.11	7	32.5	17.88	4.92	1
chrX	109884784	109884820	chrX_109884784_109884820	36	18	AT	2	0	44	0.8824	Y_RNA;TMEM164	intergenic	0	.	.	1	7	37.5	22.96	4.18	6	47.5	19.69	2.63	1
chrX	109888908	109888946	chrX_109888908_109888946	38	19	AC	2	0.5	21	0.5694	Y_RNA;TMEM164	intergenic	1	.	.	1	12	23	18.21	1.15	13.5	44	18.88	0.56	1
chrX	109945274	109945314	chrX_109945274_109945314	40	20	AC	2	0.5	19	0.7589	Y_RNA;TMEM164	intergenic	0	.	.	1	17	26	21.5	1.46	15.5	28	22.17	1.76	1
chrX	109958281	109958394	chrX_109958281_109958394	110	22	TTTTG	5	0.2	23	0.6733	Y_RNA;TMEM164	intergenic	1	.	.	0.872881	19	24	23.24	0.58	17	29.5	25	1.36	1
chrX	109983774	109983900	chrX_109983774_109983900	124	31	AAAG	4	0.25	36	0.9745	Y_RNA;TMEM164	intergenic	0	.	.	0.892205	30	41.5	34.68	2.09	18	43.5	35	2.81	1
chrX	109984092	109984148	chrX_109984092_109984148	55	11	AAAAT	5	0	16	0.6764	Y_RNA;TMEM164	intergenic	0	.	.	1	5	19	10.19	2.57	7.5	19	10.99	0.87	1
chrX	110067154	110067179	chrX_110067154_110067179	24	12	CA	2	0.5	16	0.6261	TMEM164	intronic	1	.	.	1	12	17	14.27	0.63	12	25.5	14.41	0.66	1
chrX	110086602	110086698	chrX_110086602_110086698	96	48	TA	2	0	21	0.9572	TMEM164	intronic	0	.	.	0.797436	38.5	48.5	39.94	0.59	22	44.5	36.39	2.97	1
chrX	110108068	110108126	chrX_110108068_110108126	58	29	TG	2	0.5	50	0.8817	TMEM164	intronic	0	.	.	1	12	40.5	30.58	3.46	21	54	30.81	1.28	1
chrX	110126810	110126864	chrX_110126810_110126864	54	27	TG	2	0.5	31	0.8127	TMEM164	intronic	1	.	.	1	18.5	33.5	26.26	2.69	17.5	39.5	26.56	1.2	1
chrX	110442221	110442288	chrX_110442221_110442288	66	33	GT	2	0.5	58	0.746	RGAG1	intronic	0	.	.	0.750145	30.5	41.5	36.31	1.47	27	60.5	35.37	1.23	1
chrX	110674457	110674505	chrX_110674457_110674505	48	24	CA	2	0.5	39	0.8565	CHRDL1	UTR3	0	.	.	0.982451	16	33.5	26.39	2.02	16	53.5	25	1.7	1
chrX	110690349	110690377	chrX_110690349_110690377	28	14	AT	2	0	70	0.0201	CHRDL1	intronic	0	.	.	0.892857	13	14.5	14.01	0.13	9	68.5	14.12	2.07	1
chrX	110697814	110697878	chrX_110697814_110697878	64	32	CA	2	0.5	60	0.9022	CHRDL1	intronic	0	.	.	1	11.5	33.5	23.6	4.35	19	57.5	28.96	1.64	1
chrX	110837713	110837751	chrX_110837713_110837751	38	19	TA	2	0	37	0.8401	CHRDL1;PAK3	intergenic	0	.	.	1	9	30.5	19.6	2.89	8	46	18.85	1.46	1
chrX	110886971	110887017	chrX_110886971_110887017	46	23	TG	2	0.5	48	0.7575	CHRDL1;PAK3	intergenic	0	.	.	1	15	29.5	21.7	2.1	12	49	22.04	1.04	1
chrX	110912358	110912415	chrX_110912358_110912415	57	19	GAA	3	0.333333	25	0.9325	CHRDL1;PAK3	intergenic	0	.	.	0.953261	17	36.5	27.19	3.53	15.5	35	25	2.4	1
chrX	111006812	111006852	chrX_111006812_111006852	40	10	CTTT	4	0.25	24	0.9431	PAK3	intronic	0	.	.	0.980979	5	18	11.64	1.88	7	26	13.69	1.21	1
chrX	111086061	111086091	chrX_111086061_111086091	30	15	TG	2	0.5	63	0.1501	PAK3	intronic	0	.	.	1	11	20.5	15.31	1.09	12	49.5	16.48	2.3	1
chrX	111438268	111438320	chrX_111438268_111438320	52	26	AC	2	0.5	26	0.3531	RNU6-496P;LINC00890	intergenic	0	.	.	0.980324	17	31	25.54	1.65	17.5	49.5	24.02	0.58	1
chrX	111470098	111470141	chrX_111470098_111470141	42	21	TG	2	0.5	22	0.4308	RNU6-496P;LINC00890	intergenic	0	.	.	0.979592	19	31.5	24.56	2.3	17	41	21.83	0.76	1
chrX	111668209	111668338	chrX_111668209_111668338	128	8	ATATATATATATACAC	16	0.125	17	0.9947	LINC00890;RNA5SP512	intergenic	0	.	.	0.870188	4	14.5	7.68	1.48	3.5	12.5	6.9	1.09	1
chrX	111744725	111744770	chrX_111744725_111744770	45	15	ACC	3	0.666667	63	0.9147	ALG13	exonic	0	.	.	1	12	17.5	15.16	0.55	11	43	20.44	4.35	1
chrX	112080395	112080440	chrX_112080395_112080440	44	22	AC	2	0.5	28	0.632	TRPC5	intronic	0	.	.	1	15.5	28	21.93	2.11	16.5	49	23.21	0.91	1
chrX	112082774	112082860	chrX_112082774_112082860	86	43	AG	2	0.5	64	0.9575	TRPC5	UTR5	0	.	.	0.792613	27.5	51	38.35	5.33	27.5	69.5	44.07	2.65	1
chrX	112161788	112161847	chrX_112161788_112161847	56	14	CTTC	4	0.5	21	0.9726	TRPC5;ZCCHC16	intergenic	0	.	.	0.957527	9	23.5	16.68	2.54	10.5	23	15.09	1.24	1
chrX	112185376	112185402	chrX_112185376_112185402	26	13	AT	2	0	28	0.4281	TRPC5;ZCCHC16	intergenic	0	.	.	1	2	20	13.46	2.12	8.5	27.5	13.56	0.88	1
chrX	112190139	112190207	chrX_112190139_112190207	68	17	CTTT	4	0.25	24	0.8137	TRPC5;ZCCHC16	intergenic	0	.	.	0.985507	10	28.5	17.92	2.76	11	28	17.51	1.78	1
chrX	112437784	112437857	chrX_112437784_112437857	72	24	TGG	3	0.666667	34	0.9932	TRPC5;ZCCHC16	intergenic	0	.	.	0.965893	16	25	20.29	2.36	13.5	43.5	22.17	2.66	1
chrX	112680125	112680186	chrX_112680125_112680186	60	30	TG	2	0.5	35	0.902	LHFPL1	upstream	1	.	.	0.834364	19.5	39.5	29.65	1.85	11.5	41.5	25.45	4.59	1
chrX	112727628	112727766	chrX_112727628_112727766	136	34	GAAA	4	0.25	38	0.756	LHFPL1;AMOT	intergenic	0	.	.	0.927521	26.5	43.5	34.43	2.23	24.5	44.5	34.16	1.69	1
chrX	112741985	112742027	chrX_112741985_112742027	42	21	AC	2	0.5	23	0.67	LHFPL1;AMOT	intergenic	0	.	.	0.983854	13	29	19.83	2.15	14	34	20.45	1.18	1
chrX	112852493	112852527	chrX_112852493_112852527	34	17	TG	2	0.5	19	0.5868	AMOT;RN7SL266P	intergenic	0	.	.	1	11	31	15.73	2.49	10.5	27.5	16.51	1.09	1
chrX	112860786	112860828	chrX_112860786_112860828	42	21	GT	2	0.5	37	0.8383	RN7SL266P;RNU6-1015P	intergenic	0	.	.	1	18	30.5	23.97	2.24	15	48	22.39	1.35	1
chrX	112918775	112918808	chrX_112918775_112918808	33	11	TAT	3	0	8	0.1857	RNU6-1015P	upstream	0	.	.	0.969697	7	13	11.2	0.55	7	12.5	10.88	0.54	1
chrX	113017412	113017458	chrX_113017412_113017458	46	23	CA	2	0.5	10	0.4975	RNU6-1015P;XACT	intergenic	0	.	.	0.92	23	26	24.61	0.67	16.5	27	24.21	0.7	1
chrX	113133822	113133872	chrX_113133822_113133872	50	25	TC	2	0.5	32	0.7863	RNU6-1015P;XACT	intergenic	0	.	.	1	12.5	33.5	17.03	4	11.5	41.5	21.56	3.81	1
chrX	113183241	113183259	chrX_113183241_113183259	18	9	TA	2	0	59	0.8016	RNU6-1015P;XACT	intergenic	0	.	.	0.988095	6.5	36.5	16.42	6.66	7	51	17.07	5.57	1
chrX	113279608	113279634	chrX_113279608_113279634	26	13	GT	2	0.5	43	0.8046	RNU6-1015P;XACT	intergenic	0	.	.	1	13	24.5	18.82	2.3	13.5	53	19.56	1.51	1
chrX	113938335	113938355	chrX_113938335_113938355	20	10	AT	2	0	10	0.6549	XACT	upstream	0	.	.	1	8.5	19.5	10.83	1.33	9	15.5	12.06	1	1
chrX	113977306	113977411	chrX_113977306_113977411	104	26	AAAT	4	0	25	0.6956	RN7SL93P	upstream	0	.	.	0.8775	16	29	21.57	2.32	19.5	36.5	24.83	2.57	1
chrX	113991645	113991681	chrX_113991645_113991681	36	18	TA	2	0	41	0.7947	RN7SL93P;SNORD30	intergenic	0	.	.	0.988095	5	34.5	19.36	4.8	10.5	49.5	18.06	1.96	1
chrX	114133088	114133114	chrX_114133088_114133114	26	13	AT	2	0	31	0.6341	SNORD30;HTR2C	intergenic	0	.	.	1	10.5	38.5	16.6	4.84	7	26.5	12.77	0.76	1
chrX	114194927	114194953	chrX_114194927_114194953	26	13	TA	2	0	20	0.7538	SNORD30;HTR2C	intergenic	0	.	.	1	10.5	29	15.39	3.56	9.5	20.5	13.61	0.82	1
chrX	114336683	114336719	chrX_114336683_114336719	36	18	AG	2	0.5	29	0.8586	SNORD30;HTR2C	intergenic	0	.	.	1	12	32	18.44	4.16	13	55.5	22.02	3.35	1
chrX	114508203	114508225	chrX_114508203_114508225	22	11	AT	2	0	53	0.6983	SNORD30;HTR2C	intergenic	0	.	.	1	8	40.5	13.55	3.37	7.5	53	13.29	3.28	1
chrX	114583751	114583777	chrX_114583751_114583777	26	13	GT	2	0.5	14	0.514	HTR2C	upstream	0	.	.	1	6	19	15.1	1.4	9.5	33.5	15.02	1.07	1
chrX	114689208	114689230	chrX_114689208_114689230	22	11	TA	2	0	34	0.8481	HTR2C	intronic	0	.	.	1	8	34.5	15.42	3.4	8.5	32.5	14.93	1.93	1
chrX	114694434	114694492	chrX_114694434_114694492	58	29	AT	2	0	54	0.2967	HTR2C	intronic	0	.	.	1	5.5	39.5	12.61	8.15	6	69.5	9.54	5.83	1
chrX	115022821	115022860	chrX_115022821_115022860	39	13	ATA	3	0	12	0.6823	IL13RA2;RNU6-648P	intergenic	0	.	.	1	8	15	11.33	1.64	9.5	16	13.44	0.68	1
chrX	115146906	115146958	chrX_115146906_115146958	52	26	AC	2	0.5	25	0.7771	LRCH2	intronic	0	.	.	1	17	30.5	24.15	1.47	15	55.5	24.12	1.03	1
chrX	115327085	115327131	chrX_115327085_115327131	46	23	CA	2	0.5	21	0.2843	LUZP4;PLS3-AS1	intergenic	0	.	.	0.978714	13	30.5	23.82	1.12	16.5	30.5	23.78	0.53	1
chrX	115491708	115491738	chrX_115491708_115491738	30	15	TC	2	0.5	64	0.5453	LUZP4;PLS3-AS1	intergenic	0	.	.	1	10	30	16.58	3.01	10	56	17.26	3.68	1
chrX	115661525	115661545	chrX_115661525_115661545	20	10	TA	2	0	44	0.1646	PLS3;DANT1	intergenic	0	.	.	1	5	30.5	14.41	5	6	49.5	10.44	1.59	1
chrX	115705823	115705866	chrX_115705823_115705866	42	21	TC	2	0.5	135	0.9942	PLS3;DANT1	intergenic	0	.	.	.	.	.	.	.	0.5	95.5	27.05	13.07	1
chrX	115727973	115727997	chrX_115727973_115727997	20	4	CCGGG	5	1	25	0.9711	PLS3;DANT1	intergenic	0	.	.	0.764254	4	5	4.4	0.42	1	22	5.2	0.5	1
chrX	115844843	115844882	chrX_115844843_115844882	35	7	GGCCC	5	1	41	0.7289	DANT1;DANT2	intergenic	0	.	.	0.709449	4	1788.5	368.37	322.18	1	28.5	6.63	1.47	1
chrX	115847824	115847863	chrX_115847824_115847863	35	7	GGCCC	5	1	44	0.7284	DANT1;DANT2	intergenic	0	.	.	0.709441	5.5	2998	405.26	346.39	1	32.5	6.63	1.47	1
chrX	115853788	115853827	chrX_115853788_115853827	35	7	GGCCC	5	1	48	0.6871	DANT1;DANT2	intergenic	0	.	.	0.708148	5	1794.5	531.67	311.11	1	30	6.67	1.52	1
chrX	115862749	115862788	chrX_115862749_115862788	35	7	GGCCC	5	1	41	0.7524	DANT1;DANT2	intergenic	0	.	.	0.709469	5.5	1781	470.68	267.23	1	32.5	6.7	1.39	1
chrX	115865732	115865771	chrX_115865732_115865771	35	7	GGCCC	5	1	47	0.7315	DANT1;DANT2	intergenic	0	.	.	0.709442	5.5	1781	470.19	260.23	1	33	6.64	1.48	1
chrX	115871696	115871735	chrX_115871696_115871735	35	7	GGCCC	5	1	39	0.7376	DANT1;DANT2	intergenic	0	.	.	0.709223	5.5	1505.5	501	284.27	1	29	6.68	1.43	1
chrX	115874683	115874722	chrX_115874683_115874722	35	7	GGCCC	5	1	42	0.7358	DANT1;DANT2	intergenic	0	.	.	0.708647	5	1790.5	527.46	318.92	0.5	32	6.64	1.46	1
chrX	115877652	115877691	chrX_115877652_115877691	35	7	GGCCC	5	1	42	0.7368	DANT1;DANT2	intergenic	0	.	.	0.706959	4	1792.5	525.04	333.78	0.5	26.5	6.64	1.45	1
chrX	115880645	115880684	chrX_115880645_115880684	35	7	GGCCC	5	1	36	0.7813	DANT1;DANT2	intergenic	0	.	.	0.709113	5.5	1221	391.42	261.04	1	47	6.6	1.38	1
chrX	115883654	115883693	chrX_115883654_115883693	35	7	GGCCC	5	1	36	0.8238	DANT1;DANT2	intergenic	0	.	.	0.710443	4	903	291.89	265.91	1	25.5	6.72	1.23	1
chrX	115888726	115888755	chrX_115888726_115888755	25	5	GGCCC	5	1	28	0.8625	DANT1;DANT2	intergenic	0	.	.	0.942437	4	1200.5	145.41	190.31	1	24	4.95	0.55	1
chrX	116187194	116187208	chrX_116187194_116187208	14	7	AT	2	0	64	0.638	AGTR2;RNU6-154P	intergenic	0	.	.	1	2.5	31	7.13	1.27	2	61	8.75	2.91	1
chrX	116445457	116445505	chrX_116445457_116445505	48	24	GA	2	0.5	26	0.7938	SLC6A14	intronic	0	.	.	1	15.5	32.5	23.26	2.31	14	38.5	22.27	2.12	1
chrX	116768052	116768074	chrX_116768052_116768074	22	11	AT	2	0	78	0.9111	RP11-232D9.3;RNU6-1323P	intergenic	0	.	.	1	8	24.5	18.34	3.39	5.5	64.5	17.59	3.99	1
chrX	116843684	116843712	chrX_116843684_116843712	28	14	AT	2	0	18	0.6237	RP11-232D9.3;RNU6-1323P	intergenic	0	.	.	1	9.5	22.5	11.33	1.51	9.5	21.5	11.69	1.65	1
chrX	117292490	117292552	chrX_117292490_117292552	60	12	AAGGA	5	0.4	20	0.9293	RNU6-1323P;RP1-278D1.2	intergenic	0	.	.	0.981612	7	21.5	12.01	2.4	7	18.5	11.43	0.88	1
chrX	117435066	117435112	chrX_117435066_117435112	46	23	TG	2	0.5	31	0.8167	RNU6-1323P;RP1-278D1.2	intergenic	0	.	.	1	3	26.5	12.24	5.13	3	30	17.15	4.5	1
chrX	117457191	117457237	chrX_117457191_117457237	46	23	AT	2	0	74	0.9244	RNU6-1323P;RP1-278D1.2	intergenic	0	.	.	1	7	28	19.73	3.61	4	55	22.61	2.87	1
chrX	117699920	117699936	chrX_117699920_117699936	16	8	AT	2	0	38	0.6442	RNU6-1323P;RP1-278D1.2	intergenic	0	.	.	1	8	32	13.79	5.88	5.5	47	11.93	4.26	1
chrX	117765109	117765151	chrX_117765109_117765151	42	21	AC	2	0.5	29	0.695	RNU6-1323P;RP1-278D1.2	intergenic	0	.	.	1	8	27.5	22.45	1.82	14	37.5	21.81	0.9	1
chrX	117789822	117789852	chrX_117789822_117789852	30	15	GT	2	0.5	37	0.6446	RNU6-1323P;RP1-278D1.2	intergenic	1	.	.	1	14	53	22.56	6.63	13.5	49.5	17.98	2.74	1
chrX	117991846	117991894	chrX_117991846_117991894	48	24	CT	2	0.5	26	0.8061	KLHL13	intronic	1	.	.	1	14.5	27.5	21.63	2.78	16	79.5	22.56	1.61	1
chrX	118053765	118053798	chrX_118053765_118053798	32	16	TG	2	0.5	79	0.7105	KLHL13	intronic	1	.	.	0.794817	15.5	43	27.19	3.69	11	51	18.8	4.91	1
chrX	118069109	118069147	chrX_118069109_118069147	38	19	CA	2	0.5	28	0.3523	KLHL13	intronic	1	.	.	1	15	33.5	21.96	3.06	15	38	19.53	1.39	1
chrX	118147879	118148001	chrX_118147879_118148001	120	30	GAAG	4	0.5	42	0.8702	KLHL13;WDR44	intergenic	0	.	.	0.935082	24	35	29.46	1.8	23	44.5	31.61	1.81	1
chrX	118159533	118159569	chrX_118159533_118159569	36	18	AC	2	0.5	15	0.3205	KLHL13;WDR44	intergenic	0	.	.	1	14	21.5	17.09	1.36	13	25	17.68	0.77	1
chrX	118167267	118167317	chrX_118167267_118167317	50	25	TC	2	0.5	34	0.8637	KLHL13;WDR44	intergenic	0	.	.	1	16	35.5	26.74	2.73	16	55	25.22	1.77	1
chrX	118225394	118225432	chrX_118225394_118225432	38	19	CA	2	0.5	23	0.4951	KLHL13;WDR44	intergenic	1	.	.	1	17	27.5	19.23	1.37	14	47	18.85	0.62	1
chrX	118323732	118323774	chrX_118323732_118323774	42	21	AC	2	0.5	33	0.9414	KLHL13;WDR44	intergenic	0	.	.	1	11	24.5	18.65	1.87	7.5	86	18.36	3.72	1
chrX	118323855	118323878	chrX_118323855_118323878	22	11	GT	2	0.5	49	0.3513	KLHL13;WDR44	intergenic	0	.	.	0.919485	9	25	13.32	1.51	6.5	57	12.5	0.94	1
chrX	118368459	118368481	chrX_118368459_118368481	22	11	TA	2	0	47	0.3721	WDR44	intronic	0	.	.	1	10.5	31	18.08	4.01	6.5	52	13.52	3.8	1
chrX	118378709	118378735	chrX_118378709_118378735	26	13	GT	2	0.5	22	0.3636	WDR44	intronic	0	.	.	1	12.5	28	19.04	2.9	10	24	14.18	1.72	1
chrX	118447875	118447913	chrX_118447875_118447913	38	19	AT	2	0	32	0.829	WDR44	intronic	0	.	.	1	10	36.5	17.06	4.09	8	32.5	18.39	1.88	1
chrX	118516004	118516018	chrX_118516004_118516018	14	7	AT	2	0	62	0.8997	DOCK11	intronic	0	.	.	0.979584	6	39	22.99	4.93	5	66.5	19.81	3.4	1
chrX	118549106	118549130	chrX_118549106_118549130	24	12	TG	2	0.5	21	0.5955	DOCK11	intronic	1	.	.	0.991071	12	30.5	20.83	4.75	10.5	25.5	15.37	1.85	1
chrX	118568370	118568424	chrX_118568370_118568424	54	27	TA	2	0	52	0.8843	DOCK11	intronic	0	.	.	1	8	35.5	20.25	3.69	6	56	20.95	2.79	1
chrX	118784091	118784173	chrX_118784091_118784173	82	41	TA	2	0	144	0.8981	IL13RA1	intronic	0	.	.	0.867513	41	150	62.62	18.63	27	137	50.16	12.75	1
chrX	118804394	118804434	chrX_118804394_118804434	40	20	AC	2	0.5	23	0.5026	IL13RA1;ZCCHC12	intergenic	1	.	.	1	17	29.5	20.42	1.17	14.5	29	20.34	0.71	1
chrX	118899900	118899940	chrX_118899900_118899940	40	20	AC	2	0.5	31	0.8193	LINC01285	ncRNA_intronic	0	.	.	1	16	30	22.86	2.21	14.5	34.5	22.14	1.65	1
chrX	119000775	119000839	chrX_119000775_119000839	64	32	TC	2	0.5	80	0.8648	LONRF3	intronic	1	.	.	1	15	32.5	20.57	2.72	14.5	64	22.22	3.65	1
chrX	119047305	119047389	chrX_119047305_119047389	84	21	GAAA	4	0.25	50	0.8766	LONRF3;RP13-347D8.7	intergenic	0	.	.	0.952353	16	26	20.79	1.58	9	39	19.99	1.95	1
chrX	119047739	119047884	chrX_119047739_119047884	144	36	AAAG	4	0.25	38	0.208	LONRF3;RP13-347D8.7	intergenic	0	.	.	0.882333	31.5	45.5	38.07	2.04	22	42	34.36	1.9	1
chrX	119223140	119223234	chrX_119223140_119223234	90	15	GGCGCG	6	1	17	0.1959	KIAA1210;PGRMC1	intergenic	0	.	.	0.712766	15.5	16	16	0.02	8	20.5	14.56	1.33	1
chrX	119233377	119233416	chrX_119233377_119233416	38	19	TG	2	0.5	30	0.6234	KIAA1210;PGRMC1	intergenic	0	.	.	1	14	25.5	21.17	1.8	15.5	47.5	20.38	0.73	1
chrX	119255994	119256045	chrX_119255994_119256045	50	25	CA	2	0.5	43	0.7288	PGRMC1;RP5-1139I1.1	intergenic	0	.	.	0.941176	22	31	25.97	0.97	18.5	50.5	24.54	1.73	1
chrX	119311667	119311725	chrX_119311667_119311725	58	29	TG	2	0.5	56	0.9056	RP5-1139I1.1	ncRNA_intronic	0	.	.	1	12	35	26.08	2.97	15	52.5	28.12	2.07	1
chrX	119340429	119340467	chrX_119340429_119340467	38	19	TA	2	0	37	0.6959	RP5-1139I1.1;RP5-1139I1.2	intergenic	0	.	.	1	10	46	20.27	5.59	9.5	30	17.36	0.98	1
chrX	119465742	119465772	chrX_119465742_119465772	30	10	CAT	3	0.333333	9	0.6043	SLC25A5-AS1	downstream	0	.	.	1	7	12	9.96	0.94	8	13.5	10.42	0.5	1
chrX	119565740	119565762	chrX_119565740_119565762	22	11	TA	2	0	10	0.6867	CXorf56	upstream	0	.	.	1	8	12.5	9.89	0.75	8	13.5	9.99	0.76	1
chrX	119617099	119617149	chrX_119617099_119617149	50	25	GT	2	0.5	31	0.7266	SEPT6	UTR3	0	.	.	1	13	25.5	20.03	2.32	15.5	48	22.02	1.32	1
chrX	119621446	119621494	chrX_119621446_119621494	48	24	GT	2	0.5	34	0.9244	SEPT6	intronic	0	.	.	1	18	41.5	27.4	3.63	14.5	47	27.93	2.78	1
chrX	119680195	119680239	chrX_119680195_119680239	44	11	TTTA	4	0	12	0.6565	SEPT6	intronic	0	.	.	1	8	13	10.3	0.79	7	13.5	10.52	0.79	1
chrX	119690348	119690388	chrX_119690348_119690388	40	20	AC	2	0.5	30	0.7434	SEPT6	intronic	1	.	.	1	11	28	17.33	3.24	12.5	30.5	20.12	1.5	1
chrX	119711751	119711831	chrX_119711751_119711831	80	20	AAAG	4	0.25	25	0.8523	CTA-38K21.2;SOWAHD	intergenic	0	.	.	0.992592	9.5	21.5	16.29	1.83	10	29	16.9	1.39	1
chrX	119753620	119753650	chrX_119753620_119753650	30	6	CAAAA	5	0.2	7	0.6239	CTA-38K21.2;SOWAHD	intergenic	0	.	.	1	5	8	5.77	0.68	3.5	7.5	5.74	0.59	1
chrX	119779010	119779117	chrX_119779010_119779117	104	26	AGGA	4	0.5	42	0.9013	SOWAHD;RPL39	intergenic	0	.	.	0.93673	17	32	25.1	2.37	13.5	39	27.93	1.76	1
chrX	119842580	119842628	chrX_119842580_119842628	48	24	CA	2	0.5	31	0.6843	UPF3B	intronic	0	.	.	0.981812	18.5	33.5	27.09	2.28	17	39	26.1	1.57	1
chrX	120000242	120000288	chrX_120000242_120000288	46	23	TG	2	0.5	33	0.8236	NKAP;RHOXF1-AS1	intergenic	0	.	.	0.981125	13.5	37.5	22.09	3.7	16	54.5	24.25	2.89	1
chrX	120015555	120015663	chrX_120015555_120015663	108	54	GT	2	0.5	84	0.8458	NKAP;RHOXF1-AS1	intergenic	1	.	.	0.546296	50	82	56.18	4.43	24	77	56.84	3.86	1
chrX	120226771	120226821	chrX_120226771_120226821	50	25	AC	2	0.5	23	0.6995	RHOXF2;ZBTB33	intergenic	0	.	.	0.959167	18	29.5	24.81	1.26	18.5	31.5	25.19	0.91	1
chrX	120250793	120250854	chrX_120250793_120250854	60	20	CGG	3	1	7	0.0095	ZBTB33	UTR5	1	.	.	0.721311	20	21	20.09	0.19	12	21	19.96	0.54	1
chrX	120311809	120311843	chrX_120311809_120311843	34	17	AC	2	0.5	18	0.5289	TMEM255A	upstream	0	.	.	1	16.5	31.5	22.01	2.68	14	26.5	18.63	1.82	1
chrX	120319244	120319343	chrX_120319244_120319343	98	49	AC	2	0.5	63	0.8444	TMEM255A;ATP1B4	intergenic	1	.	.	0.833315	40.5	56.5	48.24	1.98	21	70	47.56	2.37	1
chrX	120438692	120438732	chrX_120438692_120438732	40	20	CA	2	0.5	21	0.7459	LAMP2	UTR3	0	.	.	1	16	25.5	20.55	1.49	12	28.5	20.7	1.47	1
chrX	120612660	120612686	chrX_120612660_120612686	26	13	GT	2	0.5	28	0.7946	MCTS1	downstream	0	.	.	1	7	16.5	11.63	0.9	4	43.5	12.35	0.89	1
chrX	120632128	120632168	chrX_120632128_120632168	40	8	AAAAT	5	0	36	0.561	C1GALT1C1;CT47B1	intergenic	0	.	.	0.977272	5	22	9.26	2.47	4.5	27	11.46	4.55	1
chrX	120702888	120702933	chrX_120702888_120702933	44	22	CA	2	0.5	22	0.821	C1GALT1C1;CT47B1	intergenic	0	.	.	1	18	29.5	22.71	1.7	17	45.5	23.59	1.42	1
chrX	120717087	120717127	chrX_120717087_120717127	40	20	TG	2	0.5	27	0.8831	C1GALT1C1;CT47B1	intergenic	1	.	.	1	7	22.5	12.9	3.35	8	44	15.3	3.14	1
chrX	120784977	120785013	chrX_120784977_120785013	36	9	AAAG	4	0.25	38	0.597	C1GALT1C1;CT47B1	intergenic	0	.	.	1	6	49	10	3.25	5.5	41.5	8	0.96	1
chrX	120795062	120795119	chrX_120795062_120795119	56	28	TG	2	0.5	85	0.6853	C1GALT1C1;CT47B1	intergenic	0	.	.	0.953113	22.5	43.5	30.27	2.71	15.5	68	31.2	1.54	1
chrX	120805053	120805075	chrX_120805053_120805075	22	11	AT	2	0	21	0.8124	C1GALT1C1;CT47B1	intergenic	0	.	.	1	8.5	35.5	14.68	4.55	9	37	13.21	1.01	1
chrX	121108633	121108692	chrX_121108633_121108692	58	29	CG	2	1	22	0.6143	GLUD2;MIR3672	intergenic	0	.	.	0.604605	22	34	31.2	0.94	12	35.5	28.99	1.09	1
chrX	121200287	121200329	chrX_121200287_121200329	42	21	AT	2	0	35	0.8325	GLUD2;MIR3672	intergenic	0	.	.	1	8.5	27	14.56	4.43	7	48.5	16.5	4.11	1
chrX	121379603	121379643	chrX_121379603_121379643	40	20	TG	2	0.5	25	0.7822	MIR3672;RP13-192B19.2	intergenic	0	.	.	1	10	29	21.13	2.9	14	30.5	21.3	1.28	1
chrX	121528378	121528424	chrX_121528378_121528424	46	23	TG	2	0.5	23	0.7869	MIR3672;RP13-192B19.2	intergenic	0	.	.	1	12	31	22.49	3.15	17	38.5	23.87	0.94	1
chrX	121591287	121591329	chrX_121591287_121591329	42	21	TG	2	0.5	35	0.5622	MIR3672;RP13-192B19.2	intergenic	0	.	.	1	14	33	23.32	3.06	14.5	39	23.52	2.96	1
chrX	121656855	121656892	chrX_121656855_121656892	36	18	CA	2	0.5	35	0.1724	MIR3672;RP13-192B19.2	intergenic	0	.	.	0.777606	17	22	19.1	0.64	9.5	36	17.04	0.56	1
chrX	121770679	121770695	chrX_121770679_121770695	16	8	AT	2	0	68	0.5223	MIR3672;RP13-192B19.2	intergenic	0	.	.	1	7	91	13.53	10.27	5	46.5	10.87	3.14	1
chrX	122021636	122021650	chrX_122021636_122021650	14	7	AT	2	0	14	0.3729	RP13-192B19.2;RP13-16D10.1	intergenic	0	.	.	1	6.5	22.5	9	2.8	6.5	15.5	7.73	0.93	1
chrX	122176981	122177015	chrX_122176981_122177015	34	17	TA	2	0	45	0.7508	RP13-192B19.2;RP13-16D10.1	intergenic	0	.	.	1	10	33	20.31	3.38	4	51.5	19.06	2.54	1
chrX	122273783	122273835	chrX_122273783_122273835	52	26	AC	2	0.5	36	0.8509	RP13-16D10.1;U3	intergenic	0	.	.	1	14	33.5	22.07	3.36	12.5	45	23.8	3.45	1
chrX	122310092	122310140	chrX_122310092_122310140	48	24	AC	2	0.5	31	0.817	RP13-16D10.1;U3	intergenic	0	.	.	1	14	31	22.41	3.29	16.5	39	25.59	1.36	1
chrX	122725367	122725397	chrX_122725367_122725397	30	15	TA	2	0	22	0.7599	RP13-16D10.1;U3	intergenic	0	.	.	1	8.5	31.5	10.95	2.32	8	21.5	13.27	1.95	1
chrX	122749470	122749519	chrX_122749470_122749519	48	24	AG	2	0.5	68	0.9953	RP13-16D10.1;U3	intergenic	0	.	.	0.911745	16	44	32.34	4.26	14.5	58.5	25.31	2.97	1
chrX	122840833	122840923	chrX_122840833_122840923	90	45	CT	2	0.5	48	0.7804	U3	downstream	0	.	.	0.7606	34.5	50.5	41.64	2.49	21.5	63.5	40.52	2.31	1
chrX	122842252	122842276	chrX_122842252_122842276	24	12	TA	2	0	31	0.7375	U3;GRIA3	intergenic	0	.	.	1	5	23.5	13.54	1.98	8	45.5	14.83	1.83	1
chrX	122846266	122846305	chrX_122846266_122846305	38	19	GA	2	0.5	101	0.9622	U3;GRIA3	intergenic	0	.	.	0.971429	10	43	20.43	5.13	11	74	26.5	8.73	1
chrX	123002922	123003048	chrX_123002922_123003048	125	25	GAAAA	5	0.2	35	0.9036	U3;GRIA3	intergenic	0	.	.	0.886792	18	28.5	22.3	1.89	12.5	34.5	24.33	2.6	1
chrX	123029196	123029244	chrX_123029196_123029244	48	24	AT	2	0	40	0.7916	U3;GRIA3	intergenic	0	.	.	1	8	29.5	18.83	4.11	6.5	33.5	15.79	4.02	1
chrX	123184094	123184134	chrX_123184094_123184134	40	20	TC	2	0.5	25	0.8898	GRIA3	upstream	1	.	.	1	13.5	33.5	24.48	2.63	13	31	21.97	1.99	1
chrX	123259396	123259492	chrX_123259396_123259492	96	24	CTCT	4	0.5	22	0.4058	GRIA3	intronic	0	.	.	0.71875	24	24.5	24.01	0.07	17.5	33.5	26.74	0.5	1
chrX	123345439	123345495	chrX_123345439_123345495	56	28	AC	2	0.5	35	0.839	GRIA3	intronic	0	.	.	1	22	36.5	28.78	2.47	19	44.5	26.62	1.25	1
chrX	123489082	123489116	chrX_123489082_123489116	34	17	AC	2	0.5	16	0.579	GRIA3	UTR3	1	.	.	1	14.5	25.5	17.93	1.44	14	32.5	17.7	0.91	1
chrX	123539741	123539769	chrX_123539741_123539769	28	14	AT	2	0	40	0.8583	GRIA3;THOC2	intergenic	0	.	.	1	9	27	15.54	3.02	10.5	49	17.28	2.25	1
chrX	123736374	123736406	chrX_123736374_123736406	32	16	AC	2	0.5	18	0.6918	THOC2;RNU7-69P	intergenic	1	.	.	1	12.5	19.5	16.16	1.12	10	46.5	16.91	0.9	1
chrX	123765231	123765266	chrX_123765231_123765266	33	11	CCG	3	1	19	0.5675	THOC2;RNU7-69P	intergenic	1	.	.	1	7	21.5	12.38	1.2	7	19	12.13	0.84	1
chrX	123770430	123770473	chrX_123770430_123770473	40	10	AAAT	4	0	13	0.6957	THOC2;RNU7-69P	intergenic	1	.	.	0.9875	9	16	13.11	1.39	9	20.5	12.33	1.18	1
chrX	123780609	123780639	chrX_123780609_123780639	30	15	CT	2	0.5	65	0.6295	RNU7-69P;RN7SL190P	intergenic	0	.	.	0.986842	12	22	15.6	1.79	10	51	15.04	1.22	1
chrX	123781963	123782003	chrX_123781963_123782003	40	10	AAAT	4	0	10	0.4098	RNU7-69P;RN7SL190P	intergenic	0	.	.	1	7	11	9.52	0.86	6.5	14.5	9.67	0.63	1
chrX	123921854	123921904	chrX_123921854_123921904	50	10	TTTAT	5	0	43	0.8037	XIAP;RP1-315G1.3	intergenic	0	.	.	1	5	44	12.68	6.85	5	34.5	12.89	5.52	1
chrX	124009392	124009446	chrX_124009392_124009446	52	13	AGGT	4	0.5	22	0.8777	STAG2	intronic	0	.	.	0.962963	11	28.5	13.99	1.41	8	23	13.86	1.35	1
chrX	124028794	124028822	chrX_124028794_124028822	28	14	TA	2	0	29	0.4984	STAG2	intronic	0	.	.	1	7	78.5	13.32	5.84	7	35	11.52	0.78	1
chrX	124188047	124188090	chrX_124188047_124188090	40	8	GCCCC	5	1	21	0.829	STAG2;SNORA40	intergenic	0	.	.	0.909091	6	9	7.38	0.66	6	20.5	8.15	0.94	1
chrX	124198685	124198711	chrX_124198685_124198711	26	13	TG	2	0.5	13	0.5224	SNORA40	downstream	0	.	.	1	9	17.5	14.69	0.95	8	16.5	13.89	0.72	1
chrX	124218308	124218350	chrX_124218308_124218350	42	21	AC	2	0.5	20	0.7638	SNORA40;TEX13D	intergenic	1	.	.	1	14.5	29.5	22.03	1.46	13.5	29.5	21.41	1.5	1
chrX	124264207	124264251	chrX_124264207_124264251	44	22	TA	2	0	43	0.7708	SNORA40;TEX13D	intergenic	0	.	.	1	7	25	11.82	4.01	7.5	55	14	4.28	1
chrX	124343949	124343973	chrX_124343949_124343973	24	12	TG	2	0.5	9	0.6493	TEX13D;SH2D1A	intergenic	0	.	.	1	9.5	14.5	12.02	1.1	10	15	12.59	0.69	1
chrX	124366876	124366920	chrX_124366876_124366920	44	22	AC	2	0.5	21	0.7302	SH2D1A	intronic	1	.	.	1	16.5	27.5	21.07	1.79	16	28	22.13	1.33	1
chrX	124375142	124375247	chrX_124375142_124375247	104	52	CT	2	0.5	77	0.9547	TENM1	downstream	1	.	.	0.640057	45	77.5	56.45	5.3	14.5	71	49.31	6.37	1
chrX	124443044	124443106	chrX_124443044_124443106	62	31	TG	2	0.5	44	0.916	TENM1	intronic	0	.	.	1	18	39.5	30.4	3.45	15.5	57.5	28.08	4.21	1
chrX	124481695	124481730	chrX_124481695_124481730	34	17	TA	2	0	30	0.7011	TENM1	splicing	0	.	.	0.836856	17.5	26.5	21.59	1.52	17.5	53	22.39	1.86	1
chrX	124881701	124881737	chrX_124881701_124881737	36	12	TTG	3	0.333333	25	0.4323	TENM1	intronic	0	.	.	0.89039	10	13.5	11.98	0.23	8.5	32	12.34	0.97	1
chrX	124951639	124951673	chrX_124951639_124951673	34	17	AT	2	0	37	0.8656	TENM1	intronic	0	.	.	0.971405	8	29	18.28	2.72	11.5	53.5	19.76	1.58	1
chrX	125351217	125351316	chrX_125351217_125351316	98	49	AG	2	0.5	246	0.1175	TEX13C;RP1-138O17.1	intergenic	0	.	.	0.956602	55.5	461.5	198.58	114.02	44	285	158.63	26.93	1
chrX	125363076	125363108	chrX_125363076_125363108	32	16	TA	2	0	34	0.8953	TEX13C;RP1-138O17.1	intergenic	0	.	.	0.949118	7	31.5	19.69	4.6	6.5	47	18.54	2.22	1
chrX	125405509	125405565	chrX_125405509_125405565	54	3	CTTTAGATATGAGTTACT	18	0.277778	8	0.5892	TEX13C;RP1-138O17.1	intergenic	0	.	.	0.967391	3	5.5	4.67	0.59	2.5	7	4.52	0.73	1
chrX	125757123	125757135	chrX_125757123_125757135	12	6	TA	2	0	86	0.485	TEX13C;RP1-138O17.1	intergenic	0	.	.	1	2	37	7.84	3.32	1.5	61	10.33	5.25	1
chrX	125831191	125831229	chrX_125831191_125831229	38	19	AC	2	0.5	57	0.759	TEX13C;RP1-138O17.1	intergenic	0	.	.	0.989131	12	24	19.08	1.91	11.5	52	19.15	1.11	1
chrX	125903849	125903892	chrX_125903849_125903892	42	21	TG	2	0.5	16	0.5848	TEX13C;RP1-138O17.1	intergenic	0	.	.	1	18	27.5	20.96	1.74	16	24.5	19.8	0.6	1
chrX	126116316	126116364	chrX_126116316_126116364	48	12	TATT	4	0	13	0.6799	RP11-13E5.2	downstream	0	.	.	0.981456	9	16	12.85	0.93	8.5	16	12.84	0.84	1
chrX	126207444	126207466	chrX_126207444_126207466	21	7	AAT	3	0	12	0.6174	DCAF12L2;DCAF12L1	intergenic	0	.	.	1	7	15.5	11.47	1.74	7	14.5	9.85	1.17	1
chrX	126411688	126411728	chrX_126411688_126411728	40	20	AT	2	0	28	0.5898	DCAF12L2;DCAF12L1	intergenic	0	.	.	1	3	24.5	12.56	5.19	3.5	24	8.75	2.89	1
chrX	126530108	126530144	chrX_126530108_126530144	36	18	AT	2	0	67	0.8808	DCAF12L2;DCAF12L1	intergenic	0	.	.	1	7	30.5	16.69	4.69	8	63	19.81	4.67	1
chrX	126533412	126533436	chrX_126533412_126533436	24	12	TC	2	0.5	25	0.7109	DCAF12L2;DCAF12L1	intergenic	0	.	.	1	11.5	30.5	16.83	3.61	11.5	56	19.06	2	1
chrX	126552612	126552690	chrX_126552612_126552690	78	26	GGC	3	1	13	0.031	DCAF12L1	UTR5	1	.	.	0.717949	26	26.5	26.02	0.11	19	29.5	25.91	0.72	1
chrX	126788747	126788831	chrX_126788747_126788831	84	21	CTTC	4	0.5	50	0.9956	DCAF12L1;PRR32	intergenic	0	.	.	0.892753	2	37.5	23.66	5.37	7.5	39	24.79	4.64	1
chrX	126819105	126819164	chrX_126819105_126819164	58	29	AC	2	0.5	20	0.7022	PRR32	upstream	0	.	.	0.79661	27	31.5	29.87	0.49	16	48.5	29.09	0.78	1
chrX	126944704	126944733	chrX_126944704_126944733	28	14	AT	2	0	110	0.2591	PRR32;RP3-428A13.2	intergenic	0	.	.	0.931035	14.5	17.5	15.14	0.37	11	75	17.14	7.5	1
chrX	127094145	127094185	chrX_127094145_127094185	40	20	TG	2	0.5	28	0.6238	PRR32;RP3-428A13.2	intergenic	0	.	.	1	11	25.5	20.58	1.13	15	55	20.41	0.61	1
chrX	127543680	127543718	chrX_127543680_127543718	38	19	AT	2	0	25	0.8199	RP3-428A13.2;CTD-2076M15.1	intergenic	0	.	.	1	9	21.5	13.15	1.93	9.5	43.5	15.56	1.92	1
chrX	127556414	127556465	chrX_127556414_127556465	50	25	AG	2	0.5	65	0.8989	RP3-428A13.2;CTD-2076M15.1	intergenic	0	.	.	0.981977	14	30.5	23.9	2.29	13	60	23.72	2.31	1
chrX	127561434	127561470	chrX_127561434_127561470	36	18	GA	2	0.5	28	0.6362	RP3-428A13.2;CTD-2076M15.1	intergenic	0	.	.	1	15	39	22.31	2.99	14	34.5	19.42	1.86	1
chrX	127715274	127715314	chrX_127715274_127715314	40	20	AT	2	0	51	0.8944	CTD-2076M15.1;ACTRT1	intergenic	0	.	.	1	11.5	48.5	22.61	7.26	7.5	48	22.37	2.83	1
chrX	127875979	127876018	chrX_127875979_127876018	38	19	TG	2	0.5	21	0.6464	CTD-2076M15.1;ACTRT1	intergenic	0	.	.	1	7	27	20.08	2.12	13.5	39.5	19.8	1.41	1
chrX	127905931	127905961	chrX_127905931_127905961	30	15	AT	2	0	44	0.5189	CTD-2076M15.1;ACTRT1	intergenic	0	.	.	1	9	33.5	16.89	4.61	9	42.5	12.41	3.54	1
chrX	128244963	128245003	chrX_128244963_128245003	40	20	TC	2	0.5	48	0.7974	ACTRT1;RP1-30E17.2	intergenic	0	.	.	1	14	138.5	23.4	5.01	16.5	53.5	23.36	2.56	1
chrX	128324458	128324500	chrX_128324458_128324500	42	21	GT	2	0.5	26	0.6633	RP1-30E17.2	ncRNA_intronic	0	.	.	1	13.5	30	16.61	2.55	12.5	32	20.25	2.07	1
chrX	128338770	128338812	chrX_128338770_128338812	42	21	AC	2	0.5	24	0.7757	RP1-30E17.2	ncRNA_intronic	0	.	.	1	15	25.5	19.35	1.6	15	54.5	21.47	1.33	1
chrX	128443776	128443807	chrX_128443776_128443807	30	10	TTA	3	0	18	0.6691	RP1-30E17.2	ncRNA_intronic	0	.	.	1	9	18	13.06	1.74	10	22	15.39	1.14	1
chrX	128716151	128716167	chrX_128716151_128716167	16	8	AT	2	0	40	0.3953	RP1-30E17.2;RNA5SP513	intergenic	0	.	.	0.975	8	50.5	22.08	6.13	7.5	40.5	18.91	3.02	1
chrX	128756858	128756880	chrX_128756858_128756880	22	11	TA	2	0	26	0.6764	RP1-30E17.2;RNA5SP513	intergenic	0	.	.	1	7	21.5	13.83	2.1	7	26.5	13.96	1.72	1
chrX	128757731	128757755	chrX_128757731_128757755	24	12	TA	2	0	22	0.7532	RP1-30E17.2;RNA5SP513	intergenic	0	.	.	0.983333	4	29	16.5	3.45	9	29.5	16.35	1.54	1
chrX	128759459	128759528	chrX_128759459_128759528	68	17	GAAG	4	0.5	40	0.9157	RP1-30E17.2;RNA5SP513	intergenic	0	.	.	0.977529	12	25	19.15	2.23	8	33	20.84	1.98	1
chrX	129071839	129071893	chrX_129071839_129071893	54	27	GT	2	0.5	40	0.9201	RP1-30E17.2;RNA5SP513	intergenic	0	.	.	1	19.5	40.5	30.66	2.74	19.5	54.5	29.97	2.22	1
chrX	129358470	129358540	chrX_129358470_129358540	68	17	TAGA	4	0.25	12	0.7667	RP1-30E17.2;RNA5SP513	intergenic	0	.	.	0.954545	14	21.5	17.24	1.5	10.5	23	19.28	0.98	1
chrX	129359662	129359690	chrX_129359662_129359690	27	9	AAT	3	0	17	0.6117	RP1-30E17.2;RNA5SP513	intergenic	0	.	.	1	9	18	13.86	2.16	8.5	20.5	13.05	2.6	1
chrX	129419611	129419631	chrX_129419611_129419631	20	10	TA	2	0	56	0.4004	RP1-30E17.2;RNA5SP513	intergenic	0	.	.	0.9875	6	38.5	16.64	5.99	7.5	52	12.02	3.83	1
chrX	129479653	129479714	chrX_129479653_129479714	60	12	TATTT	5	0	18	0.5573	SMARCA1	intronic	0	.	.	1	6	16	11.18	2.23	6	33.5	11.19	1.48	1
chrX	129522964	129523000	chrX_129522964_129523000	35	7	CCCCG	5	1	40	0.2776	SMARCA1	intronic	1	.	.	0.833333	7	7.5	7.03	0.11	4.5	25	7.27	1.26	1
chrX	129540624	129540642	chrX_129540624_129540642	15	3	CGGGG	5	1	37	0.9971	OCRL	intronic	0	.	.	0.777778	3	4.5	3.92	0.23	3.5	23.5	12.74	2.21	1
chrX	129606978	129607058	chrX_129606978_129607058	80	20	GAAG	4	0.5	33	0.7721	OCRL;APLN	intergenic	1	.	.	0.987171	15	25.5	20.44	1.37	12.5	31.5	20.94	0.89	1
chrX	129630993	129631041	chrX_129630993_129631041	48	24	AC	2	0.5	30	0.8045	OCRL;APLN	intergenic	0	.	.	1	11	27	18.54	4.45	11	42.5	23.98	1.93	1
chrX	129684520	129684569	chrX_129684520_129684569	48	24	TG	2	0.5	29	0.7947	APLN;XPNPEP2	intergenic	0	.	.	1	15	35.5	21.05	3.4	14.5	46	22.88	2.45	1
chrX	129734845	129734891	chrX_129734845_129734891	46	23	AC	2	0.5	22	0.8289	APLN;XPNPEP2	intergenic	0	.	.	1	15	27	20.68	2.89	14	29.5	22.78	2.27	1
chrX	129751503	129751598	chrX_129751503_129751598	92	23	AAAG	4	0.25	42	0.8795	XPNPEP2	intronic	0	.	.	0.933994	14.5	28	22.29	2.14	15	38	24.62	1.79	1
chrX	129772026	129772074	chrX_129772026_129772074	48	24	AC	2	0.5	26	0.4993	XPNPEP2;SASH3	intergenic	0	.	.	1	16.5	28.5	23.36	2	15.5	41	24.23	0.66	1
chrX	129775931	129775963	chrX_129775931_129775963	32	8	AATT	4	0	14	0.6436	XPNPEP2;SASH3	intergenic	0	.	.	1	5	10	6.2	1.48	5	13	8.59	0.64	1
chrX	129789109	129789185	chrX_129789109_129789185	76	19	AAAG	4	0.25	37	0.9623	SASH3	intronic	0	.	.	0.929303	13	33.5	21.97	2.52	9	43	21.55	2.14	1
chrX	129901846	129901871	chrX_129901846_129901871	25	5	TTACC	5	0.4	35	0.0172	RP4-537K23.4	ncRNA_intronic	0	.	.	1	1	20	5.76	1.7	3	31.5	5.01	0.55	1
chrX	129952798	129952854	chrX_129952798_129952854	56	28	CT	2	0.5	71	0.9786	RP4-537K23.4	ncRNA_intronic	1	.	.	1	10.5	64.5	22.62	4.72	10.5	56.5	24.42	3.83	1
chrX	129957227	129957313	chrX_129957227_129957313	84	14	CCCCGC	6	1	25	0.7155	RP4-537K23.4	ncRNA_intronic	1	.	.	0.72093	14	15	14.22	0.26	8.5	22	14.69	0.52	1
chrX	129972910	129972949	chrX_129972910_129972949	38	19	AG	2	0.5	18	0.7839	RP4-537K23.4;BCORL1	intergenic	0	.	.	1	15.5	25.5	19.68	1.21	14.5	25.5	20.22	1.19	1
chrX	129980982	129981034	chrX_129980982_129981034	51	17	CGG	3	1	25	0.4905	RP4-537K23.4;BCORL1	intergenic	1	.	.	0.75	17	18	17.11	0.21	13	32.5	16.99	2.16	1
chrX	129984166	129984243	chrX_129984166_129984243	75	25	CCG	3	1	38	0.9937	BCORL1	intronic	1	.	.	0.818182	25.5	27	26.02	0.11	13.5	42	26.3	1.14	1
chrX	130063972	130064011	chrX_130063972_130064011	39	13	TTA	3	0	12	0.7086	ELF4	downstream	0	.	.	1	9	15	12.29	0.96	9	16.5	13.23	0.72	1
chrX	130083785	130083873	chrX_130083785_130083873	88	22	GGAT	4	0.5	16	0.4733	ELF4	intronic	0	.	.	0.920455	19	24.5	21.92	0.68	17.5	27.5	22.1	0.57	1
chrX	130105854	130105900	chrX_130105854_130105900	46	23	TG	2	0.5	24	0.7734	ELF4	intronic	0	.	.	1	16	24.5	19.42	1.61	14	31	21.1	1.61	1
chrX	130222276	130222330	chrX_130222276_130222330	54	27	CA	2	0.5	48	0.9177	ZNF280C	intronic	0	.	.	1	20	35.5	28.18	2.6	17	55.5	27.73	1.89	1
chrX	130339045	130339098	chrX_130339045_130339098	52	26	CT	2	0.5	45	0.8755	SLC25A14	upstream	0	.	.	0.830189	25	27.5	26.9	0.28	12.5	49.5	22.92	4.02	1
chrX	130340010	130340074	chrX_130340010_130340074	60	12	GCCGG	5	1	8	0.3662	SLC25A14	UTR5	1	.	.	0.734375	12.5	13.5	13	0.05	7	13.5	11.32	2.49	1
chrX	130377290	130377353	chrX_130377290_130377353	62	31	TA	2	0	70	0.9912	SLC25A14;GPR119	intergenic	0	.	.	0.933343	25	58.5	31.93	4.16	8.5	58	29.59	2.01	1
chrX	130481248	130481278	chrX_130481248_130481278	30	15	AT	2	0	36	0.8423	RBMX2;ENOX2	intergenic	0	.	.	0.988637	9.5	32	18.69	3.8	9.5	34	18.08	3.28	1
chrX	130524964	130525028	chrX_130524964_130525028	64	16	ATCT	4	0.25	15	0.7869	RBMX2;ENOX2	intergenic	0	.	.	0.984834	9	19	16.06	1.36	9	19.5	15.4	1.24	1
chrX	131075623	131075652	chrX_131075623_131075652	28	14	TG	2	0.5	31	0.544	ARHGAP36	intronic	0	.	.	1	11	23	16.28	1.61	12	54	17.36	0.93	1
chrX	131077764	131077806	chrX_131077764_131077806	42	21	AT	2	0	29	0.4879	ARHGAP36	intronic	0	.	.	1	8	30.5	16.16	6.52	8	42	11.56	3.02	1
chrX	131178596	131178638	chrX_131178596_131178638	42	21	GA	2	0.5	27	0.7913	RN7SL191P;IGSF1	intergenic	0	.	.	1	12	26.5	18.84	1.86	12.5	29.5	20.9	1.64	1
chrX	131289325	131289365	chrX_131289325_131289365	40	10	CCCG	4	1	10	0.131	IGSF1	UTR5	1	.	.	0.775	10	10.5	10.01	0.08	5.5	14.5	9.5	1.41	1
chrX	131326601	131326631	chrX_131326601_131326631	30	15	AG	2	0.5	24	0.7693	IGSF1	intronic	0	.	.	1	11	28.5	18.22	3.11	12	48	18.06	2.05	1
chrX	131358175	131358187	chrX_131358175_131358187	12	6	AT	2	0	73	0.0355	IGSF1	intronic	0	.	.	1	5.5	7.5	6.31	0.4	5	49	6.83	4.46	1
chrX	131605024	131605046	chrX_131605024_131605046	22	11	TA	2	0	37	0.9323	IGSF1;FIRRE	intergenic	0	.	.	0.952851	9	27.5	19.19	3.83	8	39	20.41	2.25	1
chrX	131823045	131823075	chrX_131823045_131823075	30	15	TG	2	0.5	17	0.5673	FIRRE	ncRNA_intronic	1	.	.	1	11	20.5	13.76	1.56	9	21	13.61	1.45	1
chrX	132069410	132069452	chrX_132069410_132069452	42	21	AT	2	0	42	0.8987	STK26	intronic	0	.	.	1	8	32	18.73	3.9	8	49.5	18.91	2.62	1
chrX	132107604	132107632	chrX_132107604_132107632	28	14	GA	2	0.5	23	0.5027	FRMD7	intronic	1	.	.	1	13.5	31.5	18.34	4.22	12	29.5	16.59	2.89	1
chrX	132128307	132128357	chrX_132128307_132128357	48	12	ATCT	4	0.25	13	0.6582	FRMD7	upstream	0	.	.	1	10	15	12.25	0.7	9.5	16.5	12.7	0.58	1
chrX	132203506	132203562	chrX_132203506_132203562	56	28	GA	2	0.5	27	0.768	RAP2C	UTR3	0	.	.	1	16	31.5	21.45	2.16	12	39.5	22.94	1.6	1
chrX	132218093	132218136	chrX_132218093_132218136	42	7	CCCACC	6	0.833333	47	0.9321	RAP2C	UTR5	1	.	.	0.924113	5	9	6.42	0.51	3.5	27	9.03	3.56	1
chrX	132301830	132301869	chrX_132301830_132301869	38	19	TG	2	0.5	18	0.5717	RAP2C-AS1	ncRNA_intronic	0	.	.	1	13.5	23	19.17	1.05	13	33	19.36	1.23	1
chrX	132535977	132536056	chrX_132535977_132536056	75	15	AAAAT	5	0	19	0.8191	MBNL3;RNU6-98P	intergenic	0	.	.	1	9	18.5	13.48	1.37	11	23	15.88	1.16	1
chrX	132650741	132650771	chrX_132650741_132650771	30	15	TC	2	0.5	20	0.7578	HS6ST2	intronic	0	.	.	1	10	26.5	17.19	3.05	10	23.5	16.23	1.74	1
chrX	132811685	132811725	chrX_132811685_132811725	40	20	AT	2	0	39	0.9097	HS6ST2	intronic	0	.	.	1	11.5	27.5	22.04	1.65	7	48	22.02	1.74	1
chrX	132829177	132829199	chrX_132829177_132829199	22	11	AT	2	0	55	0.782	HS6ST2	intronic	0	.	.	0.956522	9.5	26	18.33	4.01	10	63	16.51	4.23	1
chrX	132837332	132837360	chrX_132837332_132837360	28	14	GT	2	0.5	10	0.5689	HS6ST2	intronic	1	.	.	1	11.5	16.5	12.69	0.81	10	16	13.11	0.78	1
chrX	132839272	132839316	chrX_132839272_132839316	44	22	TA	2	0	37	0.8785	HS6ST2	intronic	0	.	.	1	9.5	27	14.78	3.51	8.5	36.5	16.94	3.79	1
chrX	133218350	133218473	chrX_133218350_133218473	112	8	GTGCGTGGCGTAAC	14	0.642857	14	0.6574	TFDP3	upstream	0	.	.	0.97529	6	11	8.56	0.77	5.5	12.5	8.61	0.6	1
chrX	133303903	133303955	chrX_133303903_133303955	52	13	AGGA	4	0.5	15	0.7059	GPC4	intronic	1	.	.	1	11	19	14.98	1.16	10	18	14.13	0.77	1
chrX	133327636	133327686	chrX_133327636_133327686	50	25	GT	2	0.5	31	0.53	GPC4	intronic	0	.	.	1	16	38.5	23.62	3.29	16	33.5	21.97	0.66	1
chrX	133476659	133476734	chrX_133476659_133476734	75	15	AAAAG	5	0.2	40	0.8811	GPC4;RNU6-203P	intergenic	0	.	.	1	8	25.5	11.7	2.13	7.5	37.5	14.23	2	1
chrX	133530880	133530928	chrX_133530880_133530928	48	24	AC	2	0.5	39	0.904	RNU6-203P	downstream	0	.	.	1	16	37	28.85	2.59	18.5	47	29.64	1.63	1
chrX	133655476	133655504	chrX_133655476_133655504	28	14	CA	2	0.5	82	0.0642	GPC3	intronic	0	.	.	1	9.5	19.5	13.97	0.92	7.5	50.5	14.11	1.47	1
chrX	133661560	133661683	chrX_133661560_133661683	122	61	TC	2	0.5	108	0.9927	GPC3	intronic	0	.	.	0.88976	40	70.5	58.42	4.92	17.5	85	46	5.82	1
chrX	133788088	133788122	chrX_133788088_133788122	34	17	TA	2	0	34	0.8368	GPC3	intronic	0	.	.	1	1	28.5	16.04	4.8	7.5	45.5	16.24	1.99	1
chrX	133855530	133855548	chrX_133855530_133855548	18	9	AT	2	0	36	0.4183	GPC3	intronic	0	.	.	1	8.5	24.5	12.61	3.26	7.5	42	11.75	3.74	1
chrX	133914944	133914980	chrX_133914944_133914980	36	18	AT	2	0	44	0.852	GPC3	intronic	0	.	.	1	9	31.5	19.54	2.89	7	49	18.59	1.58	1
chrX	133985622	133985691	chrX_133985622_133985691	65	13	CGGGG	5	1	25	0.8101	GPC3	UTR5	1	.	.	0.782609	14	14.5	14	0.03	12	24	17.65	1.74	1
chrX	134147887	134147933	chrX_134147887_134147933	46	23	AC	2	0.5	25	0.7727	Y_RNA;AC002407.3	intergenic	1	.	.	1	16	30.5	24	2.26	18	33.5	24.22	1.27	1
chrX	134246004	134246034	chrX_134246004_134246034	30	15	GT	2	0.5	15	0.6724	CCDC160	UTR3	0	.	.	1	12.5	21	16.07	1.2	12.5	20	15.79	1	1
chrX	134452113	134452161	chrX_134452113_134452161	48	24	GA	2	0.5	42	0.8661	PHF6;HPRT1	intergenic	0	.	.	1	18	32.5	24.86	2.7	11.5	52	23.58	1.57	1
chrX	134541536	134541584	chrX_134541536_134541584	48	24	CA	2	0.5	22	0.6358	MIR450A2;MIR542	upstream	0	.	.	1	13	27.5	19.51	2.41	12.5	32	18.11	2.42	1
chrX	134569739	134569787	chrX_134569739_134569787	48	24	GT	2	0.5	79	0.8193	PLAC1	intronic	0	.	.	1	15	33.5	22.02	2.62	16.5	60	25.04	2.38	1
chrX	134601060	134601092	chrX_134601060_134601092	32	16	CA	2	0.5	15	0.7213	RP11-308B5.2	ncRNA_intronic	1	.	.	1	14	24.5	17.81	1.75	14.5	23.5	18.28	1.11	1
chrX	134680517	134680608	chrX_134680517_134680608	90	18	CTAAA	5	0.2	19	0.7936	PLAC1;RNU4-44P	intergenic	0	.	.	0.975433	15	25	19.42	1.27	15.5	25.5	19.69	1.13	1
chrX	134687815	134687867	chrX_134687815_134687867	52	26	AT	2	0	38	0.8984	PLAC1;RNU4-44P	intergenic	0	.	.	1	7	31	21.5	3.21	8	35.5	20.08	1.68	1
chrX	134796310	134796365	chrX_134796310_134796365	54	9	CGGGGG	6	1	36	0.9977	FAM122B	splicing	1	.	.	0.763636	9	9.5	9.03	0.11	6.5	30	13.73	2.41	1
chrX	134869565	134869607	chrX_134869565_134869607	42	21	TA	2	0	45	0.8814	FAM122C;MOSPD1	intergenic	0	.	.	1	9	25	18.95	2.86	7	49	21.44	1.66	1
chrX	134953929	134953959	chrX_134953929_134953959	30	15	TG	2	0.5	13	0.6615	RP3-473B4.3	downstream	0	.	.	1	10.5	18	14.92	1.6	9.5	18.5	13.64	1.62	1
chrX	134959695	134959763	chrX_134959695_134959763	66	11	CTCTCC	6	0.666667	69	0.9849	RP3-473B4.3;SMIM10	intergenic	0	.	.	0.858117	13.5	69.5	27.54	13.71	5	66	19.93	4.57	1
chrX	134968291	134968333	chrX_134968291_134968333	42	21	CA	2	0.5	32	0.9559	RP3-473B4.3;SMIM10	intergenic	0	.	.	0.990385	16	29.5	20.14	3.12	14.5	44.5	22.17	2.74	1
chrX	135000271	135000315	chrX_135000271_135000315	44	22	TC	2	0.5	24	0.6176	SMIM10;FAM127C	intergenic	0	.	.	1	15.5	29.5	21.34	1.67	15.5	28	21.62	0.89	1
chrX	135098745	135098800	chrX_135098745_135098800	55	11	CCGCC	5	1	27	0.9964	SMIM10L2B	upstream	1	.	.	0.8	11	11.5	11.01	0.07	8	22	12.39	2.8	1
chrX	135109933	135109996	chrX_135109933_135109996	62	31	AC	2	0.5	36	0.2066	SMIM10L2B;RP11-85L21.4	intergenic	0	.	.	0.9516	30.5	33.5	31.83	0.49	22.5	47.5	31.86	1.13	1
chrX	135270352	135270392	chrX_135270352_135270392	40	20	AT	2	0	50	0.8742	RP13-210D15.4;ZNF75D	intergenic	0	.	.	1	6	26	16.03	2.65	6	46.5	17.44	3.14	1
chrX	135306288	135306336	chrX_135306288_135306336	48	24	AC	2	0.5	26	0.8195	ZNF75D	intronic	0	.	.	1	18	29.5	24.08	1.56	15	44	22.61	1.47	1
chrX	135323989	135324023	chrX_135323989_135324023	34	17	CA	2	0.5	15	0.5842	ZNF75D	intronic	1	.	.	1	14	20.5	16.49	0.92	11.5	20.5	16.61	0.57	1
chrX	135477854	135477884	chrX_135477854_135477884	30	15	GT	2	0.5	16	0.5343	RNA5SP515;INTS6L-AS1	intergenic	1	.	.	1	14	24.5	16.53	2.21	11	29.5	15.5	0.78	1
chrX	135626230	135626282	chrX_135626230_135626282	52	13	TATT	4	0	15	0.569	INTS6L;CT45A1	intergenic	1	.	.	0.991071	8	16	12.03	1.1	7	17	11.28	0.79	1
chrX	135968499	135968537	chrX_135968499_135968537	38	19	TG	2	0.5	45	0.7755	MMGT1	intronic	0	.	.	1	12	27.5	22.11	2.57	13	52	22.36	1.13	1
chrX	136147376	136147407	chrX_136147376_136147407	30	6	CCCCG	5	1	44	0.0295	FHL1	UTR5	1	.	.	0.806452	6	6.5	6.01	0.07	3.5	27	6.21	1.48	1
chrX	136156986	136157016	chrX_136156986_136157016	30	15	AC	2	0.5	10	0.4038	FHL1	intronic	1	.	.	1	11.5	16.5	13.42	1.26	9.5	16	12.72	0.9	1
chrX	136177013	136177046	chrX_136177013_136177046	32	16	AC	2	0.5	23	0.8365	FHL1	intronic	0	.	.	1	10	28	20.22	3.16	13.5	38	23.57	2.26	1
chrX	136251449	136251483	chrX_136251449_136251483	30	6	GGGCG	5	1	31	0.9264	MAP7D3	UTR5	1	.	.	1	4.5	11.5	6.51	0.71	4.5	22.5	9.55	3.5	1
chrX	136342879	136342922	chrX_136342879_136342922	42	21	GT	2	0.5	21	0.6742	ADGRG4	intronic	0	.	.	0.958243	18	27.5	23.36	1.19	17.5	42	22.89	0.94	1
chrX	136383813	136383873	chrX_136383813_136383873	60	15	CTTT	4	0.25	31	0.8079	ADGRG4	intronic	0	.	.	0.970531	11	25.5	17.04	2.96	11.5	27.5	15.14	1.14	1
chrX	136468133	136468155	chrX_136468133_136468155	22	11	AT	2	0	86	0.732	ADGRG4;BRS3	intergenic	0	.	.	1	9.5	31	13.79	4.86	4	64.5	15.37	5.01	1
chrX	136532573	136532708	chrX_136532573_136532708	132	33	TTTC	4	0.25	30	0.9894	VGLL1	intronic	0	.	.	0.940305	26	37	31.37	1.39	21.5	38	30.91	1.99	1
chrX	136588476	136588507	chrX_136588476_136588507	28	7	ATTT	4	0	10	0.5624	RNU6-320P;LINC00892	intergenic	1	.	.	1	8	11	9.37	0.95	7.5	14	10	0.91	1
chrX	136591377	136591453	chrX_136591377_136591453	76	19	AAGA	4	0.25	29	0.8743	RNU6-320P;LINC00892	intergenic	0	.	.	0.979167	12	24.5	18.28	1.52	10.5	28.5	17.28	1.23	1
chrX	136600811	136600829	chrX_136600811_136600829	18	9	AT	2	0	30	0.5405	RNU6-320P;LINC00892	intergenic	0	.	.	1	8.5	23.5	11.68	3.84	8	30	11.76	3.56	1
chrX	136660105	136660158	chrX_136660105_136660158	52	26	AC	2	0.5	72	0.8255	CD40LG	UTR3	0	.	.	1	15	34.5	26.43	4.04	17.5	57	27.42	1.72	1
chrX	136767838	136767871	chrX_136767838_136767871	33	11	AGC	3	0.666667	10	0.6423	ARHGEF6	intronic	1	.	.	1	7	12	9.77	1.09	6.5	12.5	9.85	1.13	1
chrX	136812842	136812929	chrX_136812842_136812929	80	10	AGGGAGGA	8	0.625	20	0.8717	ARHGEF6;Y_RNA	intergenic	0	.	.	0.901043	10	22	14.09	2.3	6.5	19	12.04	0.86	1
chrX	136835571	136835703	chrX_136835571_136835703	132	33	AAGG	4	0.5	42	0.8528	Y_RNA;RP11-1114A5.4	intergenic	1	.	.	0.859237	29	36	32.12	1.19	20	43	31.95	2.54	1
chrX	137114849	137114885	chrX_137114849_137114885	36	18	AC	2	0.5	32	0.1806	GPR101;RP1-137H15.2	intergenic	1	.	.	1	13	22.5	16.46	1.86	11.5	45	15.09	0.74	1
chrX	137337950	137338026	chrX_137337950_137338026	76	19	TTTC	4	0.25	41	0.9513	GPR101;RP1-137H15.2	intergenic	0	.	.	0.96	8.5	23.5	15.12	1.93	8.5	31	15.79	2.05	1
chrX	137354067	137354095	chrX_137354067_137354095	28	14	GT	2	0.5	14	0.3441	GPR101;RP1-137H15.2	intergenic	1	.	.	1	11	18	14.02	0.73	8.5	17	13.37	0.57	1
chrX	137425027	137425058	chrX_137425027_137425058	30	5	CGGGGG	6	1	30	0.9992	GPR101;RP1-137H15.2	intergenic	1	.	.	0.793851	5	6	5.29	0.29	4	20	7.33	1.4	1
chrX	137461535	137461567	chrX_137461535_137461567	32	16	GA	2	0.5	18	0.6023	GPR101;RP1-137H15.2	intergenic	0	.	.	1	11.5	29.5	15.9	3.07	6.5	23	14.25	2.12	1
chrX	137553346	137553405	chrX_137553346_137553405	58	29	TG	2	0.5	36	0.8248	GPR101;RP1-137H15.2	intergenic	0	.	.	0.963198	15.5	33.5	27.5	2.57	20.5	52	28.84	1.08	1
chrX	137554665	137554721	chrX_137554665_137554721	56	14	AAAG	4	0.25	22	0.7997	GPR101;RP1-137H15.2	intergenic	0	.	.	0.96875	11	20.5	15.94	1.88	10	24	16.28	1.75	1
chrX	137603946	137604054	chrX_137603946_137604054	108	27	CTTT	4	0.25	33	0.8144	RP11-158M9.1	ncRNA_intronic	0	.	.	0.914573	20.5	34	27.49	1.98	17.5	37.5	29.1	1.41	1
chrX	137652885	137652925	chrX_137652885_137652925	40	20	GT	2	0.5	20	0.653	RP11-158M9.1	ncRNA_intronic	0	.	.	1	17	33.5	21.02	2.05	15	30	19.85	0.66	1
chrX	137664191	137664332	chrX_137664191_137664332	140	35	CTTT	4	0.25	55	0.66	RP11-158M9.1	ncRNA_intronic	0	.	.	0.957752	24.5	43.5	37.05	2.07	26	67	38.44	2.68	1
chrX	137666237	137666279	chrX_137666237_137666279	42	21	TA	2	0	41	0.8571	RP11-158M9.1	ncRNA_intronic	0	.	.	1	9	26.5	20.62	2.32	9.5	54	19.85	1.35	1
chrX	137687871	137687901	chrX_137687871_137687901	30	15	TA	2	0	39	0.6079	RNU6-985P	ncRNA_exonic	0	.	.	1	13	32.5	17.11	2.81	9	47	15.97	1.76	1
chrX	137702011	137702047	chrX_137702011_137702047	36	9	CTTT	4	0.25	13	0.6164	RP11-158M9.1	ncRNA_intronic	0	.	.	0.981482	6	18.5	8.81	1.98	6	14	8.35	1.24	1
chrX	137753008	137753064	chrX_137753008_137753064	56	14	CTTC	4	0.5	20	0.7904	RP11-158M9.1	ncRNA_intronic	1	.	.	0.981132	10	20	14.21	1.36	8	23.5	13.7	0.74	1
chrX	137777288	137777327	chrX_137777288_137777327	38	19	TG	2	0.5	28	0.6326	RP11-158M9.1	ncRNA_intronic	0	.	.	1	12	22	18.96	1.28	15	53.5	19	0.67	1
chrX	137878352	137878379	chrX_137878352_137878379	26	13	GC	2	1	26	0.7862	RP11-158M9.1	ncRNA_intronic	0	.	.	0.832424	10	21	15.28	1.81	8	30.5	15.28	1.27	1
chrX	137915118	137915154	chrX_137915118_137915154	36	18	TG	2	0.5	18	0.592	RP11-158M9.1	ncRNA_intronic	1	.	.	1	14	21.5	17.9	1	11.5	45	17.28	0.55	1
chrX	138057761	138057799	chrX_138057761_138057799	38	19	TA	2	0	38	0.908	RP11-158M9.1;RN7SKP31	intergenic	0	.	.	1	7	26.5	16.54	3.25	6	49.5	17.24	3.08	1
chrX	138157454	138157498	chrX_138157454_138157498	44	22	AT	2	0	50	0.7563	RP11-158M9.1;RN7SKP31	intergenic	0	.	.	1	10	29.5	16.84	3.7	10	78	17.08	3.43	1
chrX	138220872	138220913	chrX_138220872_138220913	40	20	TG	2	0.5	29	0.773	RP11-158M9.1;RN7SKP31	intergenic	0	.	.	1	16.5	28.5	22.69	1.54	9	39	22.32	1.34	1
chrX	138336715	138336743	chrX_138336715_138336743	28	14	TC	2	0.5	29	0.6609	RP11-158M9.1;RN7SKP31	intergenic	0	.	.	1	5.5	21.5	15.1	1.72	7.5	44.5	14.74	0.96	1
chrX	138625458	138625530	chrX_138625458_138625530	72	36	TA	2	0	76	0.1993	FGF13	UTR3	0	.	.	0.917157	1	85.5	35.5	8.99	13.5	77	38.81	3.43	1
chrX	138627597	138627627	chrX_138627597_138627627	30	15	TG	2	0.5	30	0.5809	FGF13	UTR3	0	.	.	1	2.5	18	15.4	1.71	8	29	15.79	0.63	1
chrX	138694986	138695032	chrX_138694986_138695032	46	23	AC	2	0.5	28	0.7977	FGF13	intronic	0	.	.	1	11.5	26.5	21.02	2.56	15	43	21.99	1.38	1
chrX	138711422	138711515	chrX_138711422_138711515	92	23	GGCG	4	1	19	0.8422	FGF13-AS1	ncRNA_exonic	1	.	.	0.688172	23	24	23.18	0.24	13	29.5	20	3.76	1
chrX	138749322	138749370	chrX_138749322_138749370	48	24	AC	2	0.5	26	0.775	FGF13	intronic	0	.	.	1	13	29.5	23.4	1.94	13	48.5	22.32	1.3	1
chrX	138772018	138772058	chrX_138772018_138772058	40	20	TA	2	0	34	0.8957	FGF13	intronic	0	.	.	1	5	24.5	17.29	2.77	8	48	18.72	2.38	1
chrX	138913638	138913706	chrX_138913638_138913706	68	17	AGGA	4	0.5	18	0.7297	FGF13	intronic	1	.	.	1	10	20	15.63	1.83	9	20	14.96	0.94	1
chrX	138929854	138929902	chrX_138929854_138929902	48	24	TG	2	0.5	40	0.6185	FGF13	intronic	1	.	.	1	16.5	26.5	21	1.56	15.5	48.5	20.09	1.3	1
chrX	139013479	139013531	chrX_139013479_139013531	52	26	TA	2	0	55	0.6012	FGF13	intronic	0	.	.	1	7	33.5	18.2	4.62	7.5	50.5	15.82	3.14	1
chrX	139054861	139054933	chrX_139054861_139054933	70	14	GTGTT	5	0.4	26	0.6802	FGF13	intronic	0	.	.	0.926317	12	22	15.41	1.41	12.5	29.5	15.83	0.82	1
chrX	139100041	139100088	chrX_139100041_139100088	46	23	AC	2	0.5	42	0.8384	FGF13	intronic	0	.	.	1	15	33.5	26.08	2.79	18	47.5	25.78	1.74	1
chrX	139383985	139384015	chrX_139383985_139384015	30	15	AT	2	0	49	0.6183	FGF13;F9	intergenic	0	.	.	1	11.5	32.5	16.14	2.22	8	50.5	16.86	2.83	1
chrX	139396602	139396616	chrX_139396602_139396616	14	7	TA	2	0	31	0.1096	FGF13;F9	intergenic	0	.	.	1	5	31.5	11.51	5.7	6.5	29.5	7.41	1.84	1
chrX	139414987	139415034	chrX_139414987_139415034	46	23	TG	2	0.5	26	0.7597	FGF13;F9	intergenic	0	.	.	1	9	27.5	21.78	1.8	13	36.5	23.21	1.27	1
chrX	139691736	139691756	chrX_139691736_139691756	20	5	CGGG	4	1	40	0.9957	MCF2	intronic	0	.	.	0.8	4.5	5.5	5.02	0.1	3.5	25	11.75	5.24	1
chrX	139922223	139922269	chrX_139922223_139922269	46	23	AT	2	0	42	0.8709	ATP11C	intronic	0	.	.	1	8.5	30.5	19.18	4.65	6	52	20.18	2.87	1
chrX	139932169	139932273	chrX_139932169_139932273	98	14	CCGCCCG	7	1	23	0.2762	ATP11C	UTR5	1	.	.	0.748787	15	15.5	15	0.04	8.5	20	15.05	0.53	1
chrX	139954713	139954734	chrX_139954713_139954734	21	7	AAC	3	0.333333	10	0.1457	CXorf66	downstream	0	.	.	1	6	14	8.8	2.07	6	13.5	7.45	1.1	1
chrX	139971053	139971121	chrX_139971053_139971121	68	17	CCTT	4	0.5	23	0.8679	CXorf66;RP11-364B14.1	intergenic	1	.	.	0.986806	12	25	18.13	1.67	11	27	17.88	1.54	1
chrX	140091325	140091363	chrX_140091325_140091363	36	12	CGG	3	1	47	0.3305	RN7SL727P;AC004070.1	intergenic	1	.	.	0.868421	12.5	17	13.01	0.21	8.5	34	13.19	0.53	1
chrX	140188880	140188930	chrX_140188880_140188930	50	25	AC	2	0.5	23	0.6728	RN7SL727P;AC004070.1	intergenic	0	.	.	0.979377	14	35	24.81	2.06	18	51	26.47	0.73	1
chrX	140198031	140198071	chrX_140198031_140198071	40	20	GT	2	0.5	29	0.6988	RN7SL727P;AC004070.1	intergenic	0	.	.	1	15.5	30.5	24.31	2	16	40.5	25.19	0.93	1
chrX	140332167	140332216	chrX_140332167_140332216	48	24	TG	2	0.5	29	0.7865	AC004070.1;U7	intergenic	0	.	.	1	13	29.5	21.83	4.06	17.5	45	25.51	1.04	1
chrX	140354115	140354155	chrX_140354115_140354155	40	20	AC	2	0.5	31	0.7353	AC004070.1;U7	intergenic	0	.	.	1	7	24.5	17.96	2.8	11.5	47.5	19.91	1.12	1
chrX	140503968	140504095	chrX_140503968_140504095	126	42	GGC	3	1	43	0.9308	SOX3	exonic	1	.	.	0.724409	42	43	42.19	0.26	22.5	50.5	35.7	4.24	1
chrX	140506979	140506999	chrX_140506979_140506999	20	10	CG	2	1	18	0.9794	SOX3;XXyac-YR29IB3.1	intergenic	1	.	.	0.909091	5	18.5	10.69	2.5	5.5	23.5	9.64	1.19	1
chrX	140582208	140582238	chrX_140582208_140582238	30	15	AC	2	0.5	20	0.4708	SOX3;XXyac-YR29IB3.1	intergenic	0	.	.	0.971429	13	29	19.07	3.96	12.5	29.5	17.96	3.75	1
chrX	140742839	140742879	chrX_140742839_140742879	40	20	AG	2	0.5	22	0.8084	LINC00632	ncRNA_intronic	0	.	.	1	13	28	20.89	2.11	12.5	29.5	19.53	1.59	1
chrX	140762209	140762243	chrX_140762209_140762243	34	17	AG	2	0.5	26	0.6922	LINC00632	ncRNA_intronic	1	.	.	0.98	12	39.5	20.18	4.1	12	30	20.24	2.66	1
chrX	140785172	140785209	chrX_140785172_140785209	36	12	AAT	3	0	13	0.4475	CDR1;CDR1-AS	upstream;downstream	0	.	.	0.925354	9	16	12.95	1.13	8	24.5	13.4	0.8	1
chrX	140968503	140968540	chrX_140968503_140968540	36	9	CGGG	4	1	46	0.8672	RP11-298A8.2	ncRNA_intronic	0	.	.	0.840327	7	11.5	9.25	0.44	5.5	29.5	11.69	2.03	1
chrX	141577404	141577479	chrX_141577404_141577479	74	37	TG	2	0.5	33	0.9953	SPANXA2-OT1	ncRNA_intronic	0	.	.	0.875693	25.5	43	35.53	2.74	25.5	51.5	40.65	1.47	1
chrX	141749229	141749266	chrX_141749229_141749266	36	18	CA	2	0.5	31	0.7617	SPANXD;MAGEC3	intergenic	0	.	.	1	17	24.5	20.71	1.38	11.5	38.5	19.79	1.16	1
chrX	141774239	141774269	chrX_141774239_141774269	30	15	TA	2	0	11	0.6348	SPANXD;MAGEC3	intergenic	0	.	.	0.9375	11.5	19	16.39	0.86	9	18	16.19	0.67	1
chrX	141940745	141940785	chrX_141940745_141940785	40	20	TG	2	0.5	26	0.8205	MAGEC1;MAGEC2	intergenic	0	.	.	1	12	31.5	20.98	2.81	11	30.5	20.28	2.06	1
chrX	141968006	141968074	chrX_141968006_141968074	68	34	AT	2	0	144	0.8808	MAGEC1;MAGEC2	intergenic	0	.	.	0.924182	20.5	86.5	40.88	12.31	3	188	43.35	11.88	1
chrX	142079500	142079544	chrX_142079500_142079544	44	22	TA	2	0	42	0.7188	MAGEC1;MAGEC2	intergenic	0	.	.	0.969669	10.5	23.5	17.02	2.58	9.5	47.5	14.58	2.2	1
chrX	142103079	142103127	chrX_142103079_142103127	48	24	GT	2	0.5	27	0.7274	MAGEC1;MAGEC2	intergenic	0	.	.	0.978261	13	29	21.98	2.72	15	42.5	22.63	0.82	1
chrX	142120196	142120218	chrX_142120196_142120218	22	11	AT	2	0	56	0.8205	MAGEC1;MAGEC2	intergenic	0	.	.	1	9	58	20.32	7.31	8	57	19.09	5.17	1
chrX	142132391	142132413	chrX_142132391_142132413	22	11	AT	2	0	55	0.604	MAGEC1;MAGEC2	intergenic	0	.	.	1	6	23.5	13.02	3.47	7.5	39.5	11.3	2.14	1
chrX	142197039	142197087	chrX_142197039_142197087	48	24	CG	2	1	38	0.8609	MAGEC1;MAGEC2	intergenic	0	.	.	0.6225	19.5	32	25.28	2.16	11.5	33.5	24.77	2.04	1
chrX	142409112	142409144	chrX_142409112_142409144	32	16	GA	2	0.5	20	0.5928	MAGEC2;RNA5SP516	intergenic	0	.	.	1	13	34.5	16.86	3.33	11	29	15.83	0.57	1
chrX	142441515	142441629	chrX_142441515_142441629	110	22	TTTCT	5	0.2	29	0.8205	RNA5SP516;SPANXN4	intergenic	0	.	.	0.903122	15	45.5	25.29	3.94	10.5	29.5	21.76	1.88	1
chrX	142442151	142442226	chrX_142442151_142442226	75	15	TTCTT	5	0.2	29	0.8335	RNA5SP516;SPANXN4	intergenic	0	.	.	0.923777	7	47	11.38	3.11	4.5	23	11.2	2.41	1
chrX	142516687	142516744	chrX_142516687_142516744	56	28	AC	2	0.5	21	0.7144	RNA5SP516;SPANXN4	intergenic	0	.	.	0.955491	18	31.5	23.61	2.68	20	38	26.62	1.45	1
chrX	142558670	142558716	chrX_142558670_142558716	46	23	TA	2	0	66	0.9062	RNA5SP516;SPANXN4	intergenic	0	.	.	1	9	31	18.45	3.27	6	52.5	21.34	2.2	1
chrX	142681676	142681712	chrX_142681676_142681712	36	18	AT	2	0	54	0.5614	RNA5SP516;SPANXN4	intergenic	0	.	.	0.921053	10	24.5	15.34	3.95	6.5	46	13.04	4.13	1
chrX	142731071	142731107	chrX_142731071_142731107	36	18	AC	2	0.5	26	0.7826	RNA5SP516;SPANXN4	intergenic	0	.	.	1	8	21.5	16.13	2.43	3.5	26	14.9	2.31	1
chrX	142735200	142735226	chrX_142735200_142735226	26	13	AT	2	0	24	0.6117	RNA5SP516;SPANXN4	intergenic	0	.	.	1	10.5	26	14.07	2.51	8	27.5	13.3	0.63	1
chrX	142783654	142783692	chrX_142783654_142783692	38	19	AT	2	0	77	0.8733	RNA5SP516;SPANXN4	intergenic	0	.	.	1	5	24	16.93	3.4	5	57.5	19.7	2.06	1
chrX	142889645	142889689	chrX_142889645_142889689	44	22	TA	2	0	90	0.8048	RNA5SP516;SPANXN4	intergenic	0	.	.	0.975595	7	66.5	20.35	5.41	4.5	66.5	23.75	2.65	1
chrX	142939665	142939701	chrX_142939665_142939701	36	18	AT	2	0	55	0.7775	RNA5SP516;SPANXN4	intergenic	0	.	.	1	8.5	35.5	19.87	4.96	8	58.5	20.05	3.38	1
chrX	143068090	143068152	chrX_143068090_143068152	62	31	GA	2	0.5	39	0.9089	SPANXN4;RN7SKP81	intergenic	0	.	.	1	15.5	37	27.39	4.43	14.5	40	28.4	3.11	1
chrX	143096534	143096570	chrX_143096534_143096570	36	18	AC	2	0.5	26	0.708	RN7SKP81;RN7SKP149	intergenic	1	.	.	1	17.5	32.5	23.96	2.94	16	46.5	21.62	2.12	1
chrX	143226191	143226229	chrX_143226191_143226229	38	19	AT	2	0	50	0.8769	RN7SKP149;GS1-256O22.5	intergenic	0	.	.	0.974747	9	24	18.32	2.02	3	66.5	19.82	1.52	1
chrX	143529111	143529167	chrX_143529111_143529167	56	28	TC	2	0.5	38	0.9051	SPANXN3;SLITRK4	intergenic	0	.	.	1	17	36.5	25.77	2.62	16.5	39	26.24	1.91	1
chrX	143626766	143626887	chrX_143626766_143626887	120	60	AC	2	0.5	40	0.9998	SLITRK4	UTR3	0	.	.	0.719008	58.5	61.5	60.84	0.49	16	60.5	37.61	2.41	1
chrX	143634731	143634800	chrX_143634731_143634800	68	34	CG	2	1	51	0.8475	SLITRK4	intronic	1	.	.	0.608696	33	37	34.91	0.52	20.5	58	30.38	4.77	1
chrX	143635481	143635529	chrX_143635481_143635529	48	24	AC	2	0.5	53	0.8421	SLITRK4	intronic	1	.	.	1	14	30.5	24.1	2.16	16.5	51	25.54	1.58	1
chrX	143639947	143639992	chrX_143639947_143639992	45	9	AAAAT	5	0	13	0.6798	SLITRK4;SPANXN2	intergenic	0	.	.	1	7	16	10.3	1.58	5.5	14.5	10.3	1.44	1
chrX	143750342	143750404	chrX_143750342_143750404	62	31	TA	2	0	111	0.8751	SPANXN2;RP3-526F5.2	intergenic	0	.	.	0.955804	6	70	38.32	11.78	12	98	43.21	10.49	1
chrX	143808725	143808755	chrX_143808725_143808755	30	15	TA	2	0	44	0.7952	RP3-526F5.2	ncRNA_intronic	0	.	.	1	8	30.5	18.21	3.94	7	50	18.99	3.67	1
chrX	143814269	143814287	chrX_143814269_143814287	18	9	AT	2	0	24	0.63	RP3-526F5.2	ncRNA_intronic	0	.	.	1	4	24.5	14.13	4.18	6.5	24.5	11.18	1.85	1
chrX	143886145	143886177	chrX_143886145_143886177	32	16	GT	2	0.5	16	0.7596	UBE2NL	downstream	0	.	.	1	11	19.5	16.11	1.25	11.5	21.5	15.55	0.92	1
chrX	143915906	143915930	chrX_143915906_143915930	24	12	GT	2	0.5	12	0.4651	UBE2NL;RN7SKP189	intergenic	1	.	.	1	9	16	12.88	1.06	9	17.5	12.54	0.6	1
chrX	143917847	143917867	chrX_143917847_143917867	20	10	AT	2	0	60	0.5924	UBE2NL;RN7SKP189	intergenic	0	.	.	0.989131	5.5	61	14.86	8.38	7	49	12.51	2.96	1
chrX	143968179	143968221	chrX_143968179_143968221	42	21	TC	2	0.5	24	0.4587	UBE2NL;RN7SKP189	intergenic	0	.	.	1	13	26	18.97	1.58	11.5	36	18.24	0.66	1
chrX	144282255	144282300	chrX_144282255_144282300	45	15	AAC	3	0.333333	14	0.1308	UBE2NL;RN7SKP189	intergenic	0	.	.	0.844444	13	16	14.99	0.18	9	19	16.64	1.43	1
chrX	144373366	144373446	chrX_144373366_144373446	80	40	AT	2	0	99	0.9031	UBE2NL;RN7SKP189	intergenic	0	.	.	0.928932	20	71	45.48	7.93	14	90	44.56	6.27	1
chrX	144421467	144421484	chrX_144421467_144421484	16	8	TA	2	0	105	0.3496	UBE2NL;RN7SKP189	intergenic	0	.	.	0.705882	8.5	9	8.97	0.11	4.5	79	15.62	14.5	1
chrX	144614292	144614336	chrX_144614292_144614336	44	22	TG	2	0.5	28	0.7087	UBE2NL;RN7SKP189	intergenic	1	.	.	1	16.5	31	23.25	2.19	13	39.5	22.3	0.98	1
chrX	144647738	144647808	chrX_144647738_144647808	70	35	AT	2	0	47	0.6908	UBE2NL;RN7SKP189	intergenic	0	.	.	0.926496	21.5	75	31.02	7.85	16.5	52	26.5	4.79	1
chrX	144712399	144712535	chrX_144712399_144712535	136	68	AT	2	0	175	0.579	UBE2NL;RN7SKP189	intergenic	0	.	.	0.906162	41	171	89.08	30.79	42	226	89.1	16.97	1
chrX	144712559	144712571	chrX_144712559_144712571	12	6	AT	2	0	97	0.6658	UBE2NL;RN7SKP189	intergenic	0	.	.	0.833333	6	6.5	6.01	0.06	4	52.5	14.39	7.44	1
chrX	144922962	144923039	chrX_144922962_144923039	76	38	TA	2	0	149	0.873	UBE2NL;RN7SKP189	intergenic	0	.	.	0.930669	17.5	178.5	54.46	24.62	2	226	44.41	12.12	1
chrX	144936408	144936418	chrX_144936408_144936418	10	5	AT	2	0	46	0.3393	UBE2NL;RN7SKP189	intergenic	0	.	.	0.988637	5	28.5	10.22	6.18	3.5	51	7.87	4.62	1
chrX	145260654	145260696	chrX_145260654_145260696	42	21	TG	2	0.5	25	0.6123	SPANXN1;GS1-115M3.3	intergenic	0	.	.	0.971154	17	33.5	22.83	2.32	13	30	21.29	0.75	1
chrX	145274852	145274989	chrX_145274852_145274989	126	9	ATATATATATACAC	14	0.142857	24	0.7303	SPANXN1;GS1-115M3.3	intergenic	0	.	.	0.924349	7	14	9.84	1.03	5	17.5	9.93	0.92	1
chrX	145299203	145299251	chrX_145299203_145299251	48	24	GT	2	0.5	38	0.9135	SPANXN1;GS1-115M3.3	intergenic	0	.	.	1	19.5	35.5	28.82	2.12	15	55.5	27.47	2.22	1
chrX	145299372	145299384	chrX_145299372_145299384	12	6	GT	2	0.5	44	0.0079	SPANXN1;GS1-115M3.3	intergenic	0	.	.	1	6	6.5	6.01	0.07	6	56.5	6.18	2.2	1
chrX	145547020	145547054	chrX_145547020_145547054	34	17	AT	2	0	67	0.8103	SPANXN1;GS1-115M3.3	intergenic	0	.	.	1	6	32.5	22.52	3.67	7	64.5	19.41	4.38	1
chrX	145643508	145643561	chrX_145643508_145643561	52	26	AC	2	0.5	36	0.8775	SPANXN1;GS1-115M3.3	intergenic	0	.	.	0.889992	23.5	37.5	29.14	2.16	21	44.5	28.47	1.93	1
chrX	145808762	145808843	chrX_145808762_145808843	81	27	GGA	3	0.666667	62	0.7705	GS1-115M3.3;SLITRK2	intergenic	0	.	.	1	11	48.5	17.32	3.22	7.5	47	17.82	3.87	1
chrX	145821071	145821101	chrX_145821071_145821101	30	15	CA	2	0.5	56	0.2729	SLITRK2	UTR5	0	.	.	1	10.5	19.5	15.03	1.17	8	45	15.09	0.76	1
chrX	145831841	145831874	chrX_145831841_145831874	32	16	AC	2	0.5	28	0.843	TMEM257;MIR892C	intergenic	0	.	.	1	16	28.5	21.45	2.42	12	34	22.24	2.07	1
chrX	145918007	145918062	chrX_145918007_145918062	54	27	AT	2	0	254	0.8129	TMEM257;MIR892C	intergenic	0	.	.	0.927273	23	137	39.33	25.43	14	283	55.4	28.92	1
chrX	145965353	145965400	chrX_145965353_145965400	46	23	AG	2	0.5	40	0.8253	TMEM257;MIR892C	intergenic	0	.	.	1	15	29.5	24.19	2.24	12.5	57	25.15	1.41	1
chrX	145971645	145971685	chrX_145971645_145971685	40	20	AG	2	0.5	46	0.869	TMEM257;MIR892C	intergenic	0	.	.	1	11.5	34.5	21.59	2.62	14	46.5	22.16	2.15	1
chrX	146077435	146077469	chrX_146077435_146077469	34	17	GT	2	0.5	24	0.8349	MIR891A;RNA5SP517	intergenic	0	.	.	1	11	26.5	18.64	2.46	12	32.5	20.3	2.01	1
chrX	146192873	146192926	chrX_146192873_146192926	52	26	GT	2	0.5	30	0.7841	MIR891A;RNA5SP517	intergenic	0	.	.	1	17.5	30.5	24.57	2.31	18	41	26.19	1.11	1
chrX	146473645	146473687	chrX_146473645_146473687	42	21	AT	2	0	39	0.894	RNA5SP517;CXorf51B	intergenic	0	.	.	1	10	24.5	19.6	1.95	6	33	19.92	1.86	1
chrX	146645658	146645769	chrX_146645658_146645769	110	55	AT	2	0	117	0.8378	RNA5SP517;CXorf51B	intergenic	0	.	.	0.928454	12.5	71	47.4	9.11	9	104	49.98	6.19	1
chrX	146656528	146656584	chrX_146656528_146656584	56	28	TA	2	0	67	0.9077	RNA5SP517;CXorf51B	intergenic	0	.	.	0.974576	6	34	20.56	4.88	1	69.5	24.57	4.23	1
chrX	146730437	146730517	chrX_146730437_146730517	80	16	CTTCT	5	0.4	41	0.8974	RNA5SP517;CXorf51B	intergenic	0	.	.	0.985715	10	26	15.39	2.41	8.5	34	16.12	3.17	1
chrX	146785017	146785061	chrX_146785017_146785061	44	22	AT	2	0	42	0.7309	RNA5SP517;CXorf51B	intergenic	0	.	.	1	6	27	16.96	5.13	5.5	65	12.42	4.98	1
chrX	147001376	147001416	chrX_147001376_147001416	40	20	GT	2	0.5	29	0.5671	CXorf51A;RP11-226B15.1	intergenic	0	.	.	1	9.5	29.5	19.97	2.81	9	32	18.22	3.37	1
chrX	147025144	147025204	chrX_147025144_147025204	60	15	CCTT	4	0.5	39	0.9243	CXorf51A;RP11-226B15.1	intergenic	1	.	.	0.961364	11	24	16.39	2	5.5	32	16.59	2.17	1
chrX	147047935	147048026	chrX_147047935_147048026	90	45	AG	2	0.5	119	0.9835	CXorf51A;RP11-226B15.1	intergenic	0	.	.	0.969409	12.5	46.5	28.86	5.65	14	100	41.07	10.85	1
chrX	147109899	147109945	chrX_147109899_147109945	46	23	CA	2	0.5	66	0.6292	CXorf51A;RP11-226B15.1	intergenic	0	.	.	1	15	24.5	20.42	2	12	59	20.79	1.93	1
chrX	147126505	147126527	chrX_147126505_147126527	22	11	TA	2	0	36	0.5423	CXorf51A;RP11-226B15.1	intergenic	0	.	.	1	10.5	30.5	14.56	4.24	10	44.5	12.75	2.75	1
chrX	147152327	147152466	chrX_147152327_147152466	126	7	ATATATGTATACATATAC	18	0.166667	22	0.901	CXorf51A;RP11-226B15.1	intergenic	0	.	.	0.843318	4	16	9.14	1.78	4.5	16	7.29	0.94	1
chrX	147239336	147239382	chrX_147239336_147239382	46	23	CT	2	0.5	73	0.6556	RP11-226B15.1	ncRNA_intronic	0	.	.	0.988637	18	29.5	22.79	1.99	12	53.5	21.63	1.35	1
chrX	147579971	147580020	chrX_147579971_147580020	48	24	CA	2	0.5	35	0.8078	MIR514A3;RNU6-382P	intergenic	0	.	.	1	19.5	28.5	24.11	1.44	16.5	50.5	25.3	1.21	1
chrX	147590179	147590223	chrX_147590179_147590223	44	22	AC	2	0.5	29	0.8353	MIR514A3;RNU6-382P	intergenic	0	.	.	0.952935	14	34.5	21.63	2.43	10	52	21.18	2.49	1
chrX	147701199	147701241	chrX_147701199_147701241	42	21	AC	2	0.5	23	0.7925	MIR514A3;RNU6-382P	intergenic	0	.	.	1	12	34.5	22.8	2.57	12	28.5	20.07	1.51	1
chrX	147705899	147705941	chrX_147705899_147705941	42	21	TA	2	0	62	0.8989	MIR514A3;RNU6-382P	intergenic	0	.	.	1	7	30	19.98	2.53	6	50.5	20.6	1.98	1
chrX	147912050	147912110	chrX_147912050_147912110	60	20	CGG	3	1	90	0.8102	FMR1	splicing	1	.	.	0.977778	19	52	30.33	3.42	11.5	77.5	29.11	3.98	1
chrX	148038740	148038792	chrX_148038740_148038792	52	13	AAAG	4	0.25	72	0.8333	FMR1NB;AC002368.4	intergenic	0	.	.	0.97973	9	50	21.35	7.16	8	57	15.76	5.47	1
chrX	148193605	148193657	chrX_148193605_148193657	52	26	AC	2	0.5	30	0.8526	FMR1NB;AC002368.4	intergenic	0	.	.	1	19	30.5	23.34	1.91	9	50.5	24.47	1.72	1
chrX	148220071	148220111	chrX_148220071_148220111	40	20	CA	2	0.5	29	0.7428	FMR1NB;AC002368.4	intergenic	0	.	.	1	14	29.5	22.52	1.75	16	50	21.9	2.01	1
chrX	148310488	148310522	chrX_148310488_148310522	34	17	AC	2	0.5	16	0.6094	FMR1NB;AC002368.4	intergenic	1	.	.	1	14	21.5	16.86	0.78	12	46	16.56	0.55	1
chrX	148341076	148341108	chrX_148341076_148341108	32	16	AC	2	0.5	12	0.7153	FMR1NB;AC002368.4	intergenic	1	.	.	1	12.5	20	16.27	1.49	10.5	19.5	14.59	1.18	1
chrX	148451359	148451405	chrX_148451359_148451405	46	23	GT	2	0.5	19	0.6708	FMR1NB;AC002368.4	intergenic	0	.	.	0.976136	17.5	25.5	21.19	1.54	15	43.5	21.06	1.2	1
chrX	148489818	148489834	chrX_148489818_148489834	16	8	TA	2	0	20	0.5874	FMR1NB;AC002368.4	intergenic	0	.	.	1	7	27.5	13.29	3.88	7.5	19.5	9.92	1.69	1
chrX	148500631	148500691	chrX_148500631_148500691	60	20	GCC	3	1	75	0.8229	AFF2	UTR5	1	.	.	0.968182	12	37.5	22.01	3.04	9	55.5	22.42	2.74	1
chrX	148500788	148500815	chrX_148500788_148500815	27	9	GCC	3	1	29	0.395	AFF2	UTR5	0	.	.	0.666667	9	9.5	9	0.03	4.5	25	9.26	0.96	1
chrX	148701012	148701053	chrX_148701012_148701053	40	20	TG	2	0.5	65	0.8826	AFF2	intronic	0	.	.	0.955556	12	28.5	23.44	1.5	14.5	51.5	22.35	1.26	1
chrX	148839894	148839936	chrX_148839894_148839936	42	21	GT	2	0.5	26	0.4899	AFF2	intronic	0	.	.	1	9	30.5	19.95	3.79	14.5	38.5	21.8	0.63	1
chrX	149117706	149117730	chrX_149117706_149117730	24	12	TA	2	0	34	0.8544	AFF2;IDS	intergenic	0	.	.	1	9.5	22.5	13.88	2.38	8.5	29	19.08	2.03	1
chrX	149404719	149404755	chrX_149404719_149404755	36	18	TG	2	0.5	28	0.7195	AFF2;IDS	intergenic	0	.	.	1	17.5	31.5	23.37	2	16	32	23.47	0.96	1
chrX	149540044	149540091	chrX_149540044_149540091	45	9	CCCCG	5	1	54	0.9982	LINC00893	ncRNA_intronic	1	.	.	0.851064	5	15	9.2	1.31	4.5	36	17.93	2.78	1
chrX	149631723	149631780	chrX_149631723_149631780	57	19	CGC	3	1	80	0.6751	TMEM185A	UTR5	1	.	.	.	.	.	.	.	6	64	14.11	3.24	1
chrX	149642958	149642980	chrX_149642958_149642980	22	11	AT	2	0	40	0.8629	TMEM185A;MAGEA11	intergenic	0	.	.	1	11	35.5	18.66	2.32	5.5	52.5	18.37	2.55	1
chrX	149688640	149688734	chrX_149688640_149688734	90	15	TACATA	6	0.166667	14	0.5948	MAGEA11	upstream	0	.	.	0.963415	9	21.5	14.65	1.39	10.5	20	14.43	0.56	1
chrX	149711920	149711984	chrX_149711920_149711984	60	12	CCCCG	5	1	29	0.9561	MAGEA11	intronic	0	.	.	0.905506	9	15	12.97	0.24	9.5	25	14.02	0.83	1
chrX	149830731	149830761	chrX_149830731_149830761	30	15	GA	2	0.5	21	0.254	LINC00850	ncRNA_intronic	1	.	.	1	8	18	14.67	1.13	10	35.5	14.69	0.69	1
chrX	149881591	149881672	chrX_149881591_149881672	78	6	GGCATGGCGGCCG	13	0.846154	11	0.7497	MAGEA8	intronic	0	.	.	1	2	9	6.24	0.88	3.5	11	7.1	0.85	1
chrX	149939215	149939269	chrX_149939215_149939269	50	10	CGGGG	5	1	73	0.9982	CXorf40B;LINC00894	upstream	0	.	.	0.779798	10.5	13	11.01	0.12	3	80.5	19.81	3.6	1
chrX	149939327	149939353	chrX_149939327_149939353	25	5	GCGGG	5	1	56	0.9997	CXorf40B;LINC00894	upstream	1	.	.	0.846154	5	5.5	5.01	0.08	3	31	13.81	4.8	1
chrX	149939652	149939686	chrX_149939652_149939686	30	6	GGCGG	5	1	45	0.9285	CXorf40B;LINC00894	upstream	1	.	.	0.794118	6.5	7	7	0.02	4	27	11.59	4.76	1
chrX	149944824	149944894	chrX_149944824_149944894	69	23	AGG	3	0.666667	69	0.8125	LINC00894	upstream	0	.	.	0.828571	22.5	30	23.52	0.95	13	50	25.85	2.08	1
chrX	150091153	150091191	chrX_150091153_150091191	38	19	AT	2	0	20	0.1465	LINC00894;MIR2114	intergenic	0	.	.	1	9.5	43	14.75	4.49	9.5	26.5	11.13	0.5	1
chrX	150326244	150326280	chrX_150326244_150326280	36	18	TC	2	0.5	43	0.6319	MIR2114;MAMLD1	intergenic	0	.	.	1	13.5	31	18.65	2.83	12.5	52.5	17.32	1.76	1
chrX	150337903	150337938	chrX_150337903_150337938	34	17	TG	2	0.5	42	0.6409	MIR2114;MAMLD1	intergenic	0	.	.	1	12	26.5	20.53	1.95	14.5	52.5	21	0.68	1
chrX	150338002	150338028	chrX_150338002_150338028	26	13	TG	2	0.5	13	0.9229	MIR2114;MAMLD1	intergenic	0	.	.	0.5	13	13.5	13.01	0.07	5.5	37	6.92	1.26	1
chrX	150363462	150363515	chrX_150363462_150363515	51	17	GCC	3	1	28	0.1626	MAMLD1	UTR5	1	.	.	0.735849	17.5	28.5	18.12	0.95	14	36.5	20.81	1.99	1
chrX	150647194	150647220	chrX_150647194_150647220	26	13	AT	2	0	45	0.6678	MTM1	intronic	0	.	.	1	7	31	15.8	4.13	5.5	46	11.34	3.54	1
chrX	150818201	150818223	chrX_150818201_150818223	22	11	AT	2	0	33	0.4068	CD99L2	intronic	0	.	.	1	10.5	32	14.03	4.1	7.5	47.5	13.44	2.45	1
chrX	150877959	150878005	chrX_150877959_150878005	46	23	AC	2	0.5	26	0.7091	CD99L2	intronic	0	.	.	1	11	31	23.06	2.38	10.5	36.5	20.55	2.8	1
chrX	150946711	150946763	chrX_150946711_150946763	52	26	GT	2	0.5	34	0.7909	AF003626.1;RNU6-383P	intergenic	0	.	.	1	19.5	30.5	25.17	1.65	18	43	25.71	1.07	1
chrX	150949072	150949167	chrX_150949072_150949167	92	23	TTTC	4	0.25	38	0.9897	AF003626.1;RNU6-383P	intergenic	0	.	.	0.967213	8.5	24.5	15.02	2.4	8.5	36	15.5	1.71	1
chrX	150955352	150955398	chrX_150955352_150955398	46	23	AC	2	0.5	20	0.6894	RNU6-383P	downstream	0	.	.	1	14	27.5	21.69	1.67	15	39.5	21.94	0.81	1
chrX	150983398	150983453	chrX_150983398_150983453	54	18	CCG	3	1	54	0.7739	HMGB3	UTR5	0	.	.	1	7	23.5	12.86	1.98	6.5	38	13.7	1.71	1
chrX	151053299	151053429	chrX_151053299_151053429	128	32	CTTT	4	0.25	31	0.8054	5S_rRNA;MIR4330	intergenic	0	.	.	0.943416	26	43.5	32.43	2.48	23.5	43	31.14	1.54	1
chrX	151158157	151158205	chrX_151158157_151158205	48	24	TC	2	0.5	35	0.875	5S_rRNA;MIR4330	intergenic	0	.	.	1	12	28.5	20.22	2.91	14	51	22.76	2.66	1
chrX	151394212	151394256	chrX_151394212_151394256	44	11	AAAT	4	0	9	0.6877	Metazoa_SRP;VMA21	intergenic	0	.	.	1	6	14	9.89	1.14	6	12.5	10.15	0.73	1
chrX	151514442	151514559	chrX_151514442_151514559	116	29	TTTC	4	0.25	37	0.883	XX-FW80269A6.1	upstream	0	.	.	0.881801	25	42.5	34.24	3.21	16.5	43.5	33.63	2.09	1
chrX	151562813	151562895	chrX_151562813_151562895	77	11	GGGGGGC	7	1	67	0.9923	PASD1	upstream	0	.	.	0.82634	15.5	58.5	28.96	6.95	1	51	18.6	3.96	1
chrX	151641815	151641852	chrX_151641815_151641852	36	18	CG	2	1	18	0.6317	PASD1	intronic	0	.	.	0.628993	16	21	18.2	1.1	8	20	17.04	1.18	1
chrX	151645904	151645933	chrX_151645904_151645933	25	5	TTTTG	5	0.2	11	0.701	PASD1	intronic	0	.	.	0.914894	5	12	8.64	1.38	7	14	10.09	0.88	1
chrX	151703459	151703488	chrX_151703459_151703488	28	14	TG	2	0.5	95	0.5482	PRRG3	UTR3	1	.	.	1	13	19	15.09	0.75	12.5	63.5	16.47	4.94	1
chrX	151742925	151743050	chrX_151742925_151743050	124	62	AT	2	0	169	0.6815	CNGA2	intronic	0	.	.	0.882224	70.5	131	99.59	11.88	44	179	86.51	9.83	1
chrX	151866486	151866519	chrX_151866486_151866519	32	8	TGCC	4	0.75	39	0.9976	CNGA2;RP11-366F6.2	intergenic	0	.	.	1	1	14	6.61	0.85	3.5	24	6.97	1.45	1
chrX	151971867	151971913	chrX_151971867_151971913	46	23	TG	2	0.5	93	0.8186	GABRE	intronic	0	.	.	1	7	22.5	18.68	1.76	6.5	58	21.45	6.84	1
chrX	152146175	152146211	chrX_152146175_152146211	36	18	TC	2	0.5	33	0.5858	RP11-329E24.6	ncRNA_intronic	0	.	.	1	13	32.5	19.2	2.6	11.5	40.5	18.75	1.15	1
chrX	152451326	152451364	chrX_152451326_152451364	38	19	CT	2	0.5	44	0.4944	GABRA3	UTR5	1	.	.	1	15.5	28.5	19.45	1.79	11.5	51.5	18.39	0.8	1
chrX	152565055	152565103	chrX_152565055_152565103	48	24	CA	2	0.5	42	0.8082	GABRA3;GABRQ	intergenic	0	.	.	1	13.5	29	21.88	2.46	14	54	23.38	1.33	1
chrX	152572931	152572969	chrX_152572931_152572969	38	19	GT	2	0.5	49	0.6032	GABRA3;GABRQ	intergenic	0	.	.	1	13.5	27.5	20.48	1.92	11.5	49.5	19.02	1.45	1
chrX	152576443	152576523	chrX_152576443_152576523	80	40	TC	2	0.5	56	0.8157	GABRA3;GABRQ	intergenic	0	.	.	0.974486	28	60.5	41.95	4.89	25.5	61	39.55	1.52	1
chrX	152729992	152730010	chrX_152729992_152730010	18	9	TA	2	0	32	0.8057	CSAG1	intronic	0	.	.	0.989583	8.5	26.5	15.75	4.16	5	48.5	16.42	4.39	1
chrX	152758805	152758894	chrX_152758805_152758894	88	44	TC	2	0.5	52	0.9603	CSAG3	upstream	0	.	.	0.964686	32.5	52	41.33	3.18	26	64.5	41.16	2.52	1
chrX	152805900	152805935	chrX_152805900_152805935	34	17	CA	2	0.5	16	0.5659	MAGEA6;CETN2	intergenic	0	.	.	0.970588	15	23	17.8	1.05	13.5	33	17.51	0.63	1
chrX	152819119	152819165	chrX_152819119_152819165	46	23	AC	2	0.5	29	0.7978	MAGEA6;CETN2	intergenic	0	.	.	1	21	34.5	25.83	1.76	17.5	38.5	25.11	1.14	1
chrX	152898108	152898129	chrX_152898108_152898129	21	3	CCGCGCC	7	1	8	0.3476	NSDHL;ZNF185	intergenic	0	.	.	1	2	9	4.16	0.93	2	7.5	4.6	0.58	1
chrX	153423393	153423433	chrX_153423393_153423433	40	20	AC	2	0.5	16	0.7585	ZFP92	UTR3	0	.	.	1	14.5	26.5	20.23	1.92	14	23.5	19.35	1.06	1
chrX	153474703	153474743	chrX_153474703_153474743	36	6	GGCGGG	6	1	29	0.9694	HAUS7	intronic	1	.	.	0.970588	6	10.5	6.47	0.43	5	19.5	9.76	3.03	1
chrX	153494844	153494970	chrX_153494844_153494970	124	31	CCCG	4	1	37	0.9136	BGN	UTR5	1	.	.	0.698413	31	32.5	31.95	0.16	16.5	38	29.05	3.08	1
chrX	153509028	153509106	chrX_153509028_153509106	78	39	GT	2	0.5	38	0.9922	BGN	UTR3	0	.	.	0.794226	29.5	44	36.45	2.52	11	43.5	33.17	4.21	1
chrX	153513446	153513475	chrX_153513446_153513475	28	14	GT	2	0.5	61	0.1437	BGN;ATP2B3	intergenic	0	.	.	0.827586	6	15	13.73	2.54	3.5	57.5	16.16	4.63	1
chrX	153599178	153599274	chrX_153599178_153599274	95	19	GCCCC	5	1	36	0.7449	FAM58A	UTR5	1	.	.	0.888889	11	32.5	18.92	2.98	11.5	32.5	22.06	2.47	1
chrX	153625174	153625198	chrX_153625174_153625198	24	6	TGAA	4	0.25	5	0.6104	RP11-66N11.7;DUSP9	intergenic	0	.	.	1	5	8	5.95	0.68	5	8	6.05	0.66	1
chrX	153642357	153642435	chrX_153642357_153642435	78	26	GGC	3	1	26	0.0385	DUSP9	upstream	1	.	.	0.75641	25.5	26.5	26.01	0.07	15.5	33	25.91	0.85	1
chrX	153644280	153644315	chrX_153644280_153644315	30	5	GGCGGG	6	1	31	0.8269	DUSP9	intronic	1	.	.	0.971429	4.5	8	6.11	0.42	3	20	7.44	2.48	1
chrX	153672954	153672982	chrX_153672954_153672982	28	14	AC	2	0.5	14	0.4701	PNCK	intronic	1	.	.	1	9	15.5	13.07	1.15	10.5	27.5	13.66	0.54	1
chrX	153689411	153689436	chrX_153689411_153689436	24	6	GCCC	4	1	41	0.9994	SLC6A8	intronic	1	.	.	0.961538	3	8	6.2	0.5	2.5	24.5	6.77	0.81	1
chrX	153829203	153829225	chrX_153829203_153829225	18	3	CCCCCG	6	1	29	0.054	PDZD4	intronic	0	.	.	1	3.5	4	4	0.03	3	17.5	4.32	1.39	1
chrX	153859456	153859496	chrX_153859456_153859496	40	10	AAGG	4	0.5	25	0.6637	PDZD4;L1CAM	intergenic	0	.	.	0.990196	3	19.5	9.91	3.02	4	23	10.15	0.82	1
chrX	153860666	153860762	chrX_153860666_153860762	96	24	CTCT	4	0.5	50	0.9995	L1CAM	downstream	0	.	.	0.893303	22	26	23.82	0.77	4	34.5	15.9	2.52	1
chrX	153886173	153886246	chrX_153886173_153886246	70	14	GGCGG	5	1	24	0.121	LCA10	ncRNA_intronic	1	.	.	0.712329	14.5	15.5	14.99	0.06	8	20.5	14.86	0.59	1
chrX	153889232	153889275	chrX_153889232_153889275	42	21	GT	2	0.5	13	0.5368	LCA10	downstream	0	.	.	0.755827	20.5	24	22.11	0.75	16.5	27.5	21.5	1.72	1
chrX	153935303	153935340	chrX_153935303_153935340	36	6	GGCGGG	6	1	29	0.5713	RENBP	exonic	0	.	.	0.920342	4.5	8	6.1	0.23	4.5	19	6.34	0.56	1
chrX	154037143	154037185	chrX_154037143_154037185	42	21	AT	2	0	37	0.3634	MECP2	intronic	0	.	.	0.982143	8	30	15.32	4.4	7.5	43	12.58	2.73	1
chrX	154045899	154045945	chrX_154045899_154045945	46	23	GT	2	0.5	23	0.6868	MECP2	intronic	1	.	.	1	17	28.5	23.41	1.45	16	35	22.45	0.86	1
chrX	154119522	154119567	chrX_154119522_154119567	44	22	TG	2	0.5	45	0.5743	MECP2;OPN1LW	intergenic	0	.	.	1	17	24.5	20.74	1.3	12	48.5	21.91	0.93	1
chrX	154341585	154341626	chrX_154341585_154341626	36	6	GGGGCC	6	1	34	0.5885	XX-FW83128A1.2;FLNA	intergenic	0	.	.	1	4	13	6.52	1.33	2	28	7.12	1.56	1
chrX	154390487	154390564	chrX_154390487_154390564	72	12	GCCCCG	6	1	29	0.8131	EMD;XX-FW83563B9.5	intergenic	0	.	.	1	4	12	6.69	1.5	3	23	9.76	1.3	1
chrX	154436850	154436892	chrX_154436850_154436892	40	8	GCGGG	5	1	48	0.9932	GDI1;ATP6AP1	upstream;downstream	1	.	.	0.904762	6	10	8.25	0.3	6	48.5	18.56	2.19	1
chrX	154436932	154436970	chrX_154436932_154436970	35	7	CCCGC	5	1	45	0.3663	GDI1	UTR5	1	.	.	0.868421	7	9.5	8	0.11	5.5	28.5	8.82	2.6	1
chrX	154467475	154467503	chrX_154467475_154467503	25	5	GGGCG	5	1	32	0.362	PLXNA3	intronic	1	.	.	0.857143	5.5	6	5.98	0.1	3.5	20.5	6.32	0.91	1
chrX	154486421	154486527	chrX_154486421_154486527	105	21	CCCGG	5	1	29	0.4417	UBL4A	intronic	1	.	.	0.694851	21	22.5	21.07	0.19	10.5	27	20.22	1.6	1
chrX	154519933	154519971	chrX_154519933_154519971	38	19	AT	2	0	35	0.7757	WI2-89031B12.1;G6PD	intergenic	0	.	.	1	9	36.5	19.47	5.06	10	33.5	15.77	1.34	1
chrX	154600689	154600739	chrX_154600689_154600739	50	25	TG	2	0.5	27	0.682	CTAG1A;CTAG1B	intergenic	1	.	.	1	13	25.5	17.68	2.39	12.5	31	19.17	1.26	1
chrX	154713742	154713786	chrX_154713742_154713786	44	22	AT	2	0	79	0.9253	GAB3	intronic	0	.	.	1	9.5	29.5	21.72	3.05	6	66	23.53	2.39	1
chrX	154884752	154884784	chrX_154884752_154884784	30	6	CCCCG	5	1	29	0.9999	F8	intronic	0	.	.	0.78125	5.5	7	6.17	0.24	6.5	20.5	11.1	1.86	1
chrX	155138268	155138308	chrX_155138268_155138308	40	20	AT	2	0	47	0.728	MTCP1	intronic	0	.	.	1	5	31.5	19.86	5.25	7	48.5	15.44	4.53	1
chrX	155325761	155325807	chrX_155325761_155325807	46	23	AT	2	0	38	0.911	CLIC2	intronic	0	.	.	1	7	26.5	19.91	2.31	10.5	48	21.19	1.74	1
chrX	155380489	155380521	chrX_155380489_155380521	30	6	CCCCG	5	1	28	0.9999	H2AFB2	upstream	0	.	.	0.78125	6	7	6.16	0.24	6.5	20	11.12	1.68	1
chrX	155458558	155458639	chrX_155458558_155458639	81	27	GCC	3	1	44	0.2299	F8A3	exonic	0	.	.	0.728395	27	28	27.01	0.08	12.5	40.5	26.64	1.3	1
chrX	155616101	155616129	chrX_155616101_155616129	28	14	CT	2	0.5	47	0.91	TMLHE;SPRY3	intergenic	0	.	.	0.989583	1	38	19.03	5.2	7	51	23.22	4.11	1
chrX	155632219	155632245	chrX_155632219_155632245	26	13	CA	2	0.5	30	0.7254	TMLHE;SPRY3	intergenic	0	.	.	1	11	20.5	15.25	2.02	12	43	17.27	1.81	1
chrX	155654686	155654734	chrX_155654686_155654734	48	24	GT	2	0.5	20	0.5767	TMLHE;SPRY3	intergenic	0	.	.	1	14.5	26.5	21.47	1.24	15	41.5	21.34	0.61	1
chrX	155680145	155680191	chrX_155680145_155680191	46	23	GT	2	0.5	37	0.7754	TMLHE;SPRY3	intergenic	0	.	.	1	17	31.5	24.75	1.88	17	49	23.72	1.49	1
chrX	155767653	155767785	chrX_155767653_155767785	132	44	AGG	3	0.666667	77	0.9295	SPRY3	upstream	1	.	.	0.877193	33	62.5	43.57	4.5	18	64	41.31	5.36	1
chrX	155777635	155777697	chrX_155777635_155777697	62	31	TA	2	0	69	0.9022	SPRY3	UTR3	0	.	.	0.804604	45.5	59.5	51.52	1.84	31	71.5	51.67	2.51	1
chrX	155873358	155873472	chrX_155873358_155873472	112	7	GCTGTGAAGTCAGCTT	16	0.5	15	0.6106	SPRY3;VAMP7	intergenic	1	.	.	1	4.5	11	8.11	1	5	12.5	7.52	0.84	1
chr1	788433	788465	chr1_788433_788465	32	8	GAAC	4	0.5	2	0.0007	RP11-206L10.9;RP5-857K21.4	ncRNA_intronic	0	.	.	0.75625	8	8.5	8	0.02	7.5	8	8	0.01	0
chr1	827587	827610	chr1_827587_827610	20	4	CCGGG	5	1	15	0.0292	LINC01128	ncRNA_exonic	1	Promoter/Enhancer	0.86	0.782609	3	5	4.86	0.25	3.5	17.5	4.99	0.11	0
chr1	910060	910090	chr1_910060_910090	30	6	CGCGC	5	1	32	0.6827	RP11-54O7.16	ncRNA_intronic	0	.	-0.05	0.8	6	6.5	6	0.02	3.5	19	7.66	1.96	0
chr1	1020043	1020055	chr1_1020043_1020055	10	2	GCCCC	5	1	47	0.9986	AGRN	upstream	0	Promoter/Enhancer	0.08	0.784091	2	4	2.22	0.39	1.5	37.5	5.72	4.03	0
chr1	1020056	1020083	chr1_1020056_1020083	24	6	CCCG	4	1	49	0.9756	AGRN	upstream	1	Promoter/Enhancer	0.25	0.884615	6	9	6.89	0.46	2	31	13.55	5.55	0
chr1	1020097	1020200	chr1_1020097_1020200	100	20	GCCCC	5	1	26	1	AGRN	exonic	1	Promoter/Enhancer	-0.01	0.650485	20.5	21.5	20.99	0.08	4	20	12.95	0.48	0
chr1	1020561	1020591	chr1_1020561_1020591	30	10	CCG	3	1	31	0.0719	AGRN	intronic	0	Promoter/Enhancer	0.02	0.833333	10	10.5	10.01	0.05	7	30.5	10.78	0.88	0
chr1	1040884	1040924	chr1_1040884_1040924	40	8	CGGGG	5	1	43	0.8634	AGRN	intronic	1	Enhancer	-0.05	0.75	8	8.5	8	0.03	4.5	28.5	11.15	3.19	0
chr1	1056602	1056634	chr1_1056602_1056634	32	2	GTGTGGGTGCGTGTGC	16	0.6875	11	0.2984	AGRN;RP11-54O7.14	downstream	0	.	0.89	1	2	3	2.42	0.4	1.5	7	2.83	0.35	0
chr1	1063661	1063681	chr1_1063661_1063681	20	10	TG	2	0.5	10	0.4927	RP11-54O7.18	upstream	1	.	0.89	1	8	10.5	9.05	0.52	5.5	13.5	9.42	0.36	0
chr1	1157458	1157489	chr1_1157458_1157489	30	6	CCCCG	5	1	38	0.7886	LINC01342;MIR200B	intergenic	1	Enhancer	-0.04	0.806452	6	6.5	6	0.04	3.5	22.5	8.33	2.86	0
chr1	1204500	1204521	chr1_1204500_1204521	20	5	GGAG	4	0.75	11	0.9334	TNFRSF18	intronic	0	Enhancer	-0.04	0.952381	5	5.5	5.08	0.19	4.5	10	6.47	0.13	0
chr1	1273803	1273818	chr1_1273803_1273818	15	5	CGC	3	1	8	0.0589	UBE2J2	UTR5	1	Promoter/Enhancer	0.92	1	5	6.5	5.26	0.34	3.5	8.5	5.03	0.12	0
chr1	1307639	1307707	chr1_1307639_1307707	65	13	CCGGC	5	1	19	0.0441	ACAP3	intronic	1	Promoter/Enhancer	0	0.705882	13.5	14	13.97	0.12	8	22.5	14.98	0.15	0
chr1	1308740	1308798	chr1_1308740_1308798	56	14	GGCG	4	1	25	0.0536	PUSL1	intronic	1	Promoter/Enhancer	-0.04	0.724138	14.5	15	14.97	0.12	13	27.5	16.97	0.23	0
chr1	1324762	1324806	chr1_1324762_1324806	40	8	CGGGG	5	1	40	0.9941	CPTP	UTR5	1	.	0.37	0.772727	8	20	9.24	1.33	4	28	8.92	1.03	0
chr1	1349130	1349168	chr1_1349130_1349168	36	9	CCCG	4	1	41	0.9979	DVL1	UTR5	0	Promoter/Enhancer	.	0.842105	9.5	10	9.98	0.1	5.5	43	10.51	0.23	0
chr1	1349506	1349533	chr1_1349506_1349533	25	5	CCCCG	5	1	47	0.1395	DVL1	upstream	1	Promoter/Enhancer	0.47	0.777778	3	5.5	5	0.44	3	60	6.47	1.97	0
chr1	1420641	1420668	chr1_1420641_1420668	25	5	CCCCG	5	1	32	0.9427	RP4-758J18.7	ncRNA_intronic	0	.	0.07	0.851852	5	8	5.11	0.31	4	24	8.45	3.09	0
chr1	1433012	1433044	chr1_1433012_1433044	32	2	GCTGCCCCTCACCGCC	16	0.8125	10	0.0751	LINC01770	ncRNA_intronic	0	Promoter/Enhancer	0.83	1	1	3	1.91	0.41	1	7	2.02	0.22	0
chr1	1472097	1472141	chr1_1472097_1472141	40	8	CGGGG	5	1	36	0.802	ATAD3B	intronic	1	Promoter/Enhancer	0.35	0.806527	6	11	8.74	0.61	1	23.5	13.29	2.5	0
chr1	1504666	1504672	chr1_1504666_1504672	6	3	AG	2	0.5	5	0.0355	ATAD3B;ATAD3A	intergenic	0	Enhancer	0.93	1	1	5.5	2.75	0.98	1	5	3.03	0.19	0
chr1	1504928	1504950	chr1_1504928_1504950	22	11	TG	2	0.5	8	0.0677	ATAD3B;ATAD3A	intergenic	1	Enhancer	0.86	1	8	12.5	10.83	0.47	8	12.5	10.97	0.13	0
chr1	1540355	1540410	chr1_1540355_1540410	54	9	CCGGCC	6	1	29	0.3028	TMEM240	splicing	1	.	-0.03	0.792857	9	10	9.03	0.13	5	19.5	8.78	0.5	0
chr1	1596843	1596860	chr1_1596843_1596860	16	8	AG	2	0.5	95	0.0343	RP5-832C2.5;FNDC10	intergenic	0	.	0.01	0.823529	8.5	9	8.98	0.09	7	61	9.59	4.31	0
chr1	1599937	1600001	chr1_1599937_1600001	63	21	CGG	3	1	50	0.5948	FNDC10	exonic	1	.	-0.04	0.78125	20.5	22	21.14	0.23	2	40.5	22.01	3.41	0
chr1	1606491	1606540	chr1_1606491_1606540	45	3	GTGGGCTGGTCAGGC	15	0.733333	14	0.8138	FNDC10;RP11-345P4.9	intergenic	0	.	0.18	0.846774	1.5	7.5	2.99	0.77	1	8	2.95	0.84	0
chr1	1658918	1658950	chr1_1658918_1658950	30	10	CGC	3	1	13	0.007	CDK11B	UTR5	1	Promoter/Enhancer	0.12	0.96875	8	13	10.97	0.18	7.5	14.5	10.99	0.19	0
chr1	1752908	1752935	chr1_1752908_1752935	27	9	CCT	3	0.666667	9	0.5047	NADK	exonic	0	.	0.96	1	8	10.5	9.14	0.37	7.5	12	9.5	0.36	0
chr1	1779667	1779691	chr1_1779667_1779691	24	12	TG	2	0.5	13	0.5019	NADK	intronic	1	Promoter/Enhancer	0.92	1	10.5	16.5	12.62	0.65	10	43.5	12.45	0.38	0
chr1	1828894	1828912	chr1_1828894_1828912	18	9	AC	2	0.5	17	0.5018	GNB1	intronic	1	.	0.91	1	7	11.5	9.42	0.45	6	19.5	9.46	0.37	0
chr1	1890884	1890935	chr1_1890884_1890935	50	25	CG	2	1	56	0.413	GNB1	UTR5	1	Promoter/Enhancer	0.03	0.764706	25.5	26.5	26.01	0.07	10	50.5	22.29	5.03	0
chr1	1891014	1891044	chr1_1891014_1891044	30	10	CCG	3	1	48	0.0212	GNB1	UTR5	1	Promoter/Enhancer	0.4	0.9	9	11	10.02	0.13	5.5	31	10.02	0.41	0
chr1	1891133	1891149	chr1_1891133_1891149	16	8	CG	2	1	42	0.0124	GNB1;RP1-140A9.1	upstream	1	Promoter/Enhancer	0	0.875	8	8.5	8.02	0.1	4	41.5	7.99	0.29	0
chr1	1919188	1919223	chr1_1919188_1919223	27	3	AGCGGCAGG	9	0.777778	9	0.5011	TMEM52	exonic	0	Promoter/Enhancer	0.97	1	3	5	3.87	0.27	2.5	6.5	3.49	0.35	0
chr1	2194654	2194696	chr1_2194654_2194696	40	10	CCGC	4	1	38	0.3294	FAAP20	exonic	1	Promoter/Enhancer	0.09	0.761905	10.5	11	10.97	0.12	6	29	11.1	0.56	0
chr1	2194781	2194823	chr1_2194781_2194823	42	7	CCCCCG	6	1	34	0.985	FAAP20	upstream	1	Promoter/Enhancer	0.09	0.809524	5	7.5	7	0.11	5	21.5	13.54	1.77	0
chr1	2227951	2228009	chr1_2227951_2228009	55	11	GGGGC	5	1	44	0.3175	SKI	upstream	1	Promoter/Enhancer	0.02	0.857264	11.5	12.5	12	0.06	6.5	31.5	12.62	1.92	0
chr1	2228144	2228200	chr1_2228144_2228200	56	14	CGGG	4	1	54	0.2111	SKI	upstream	0	Promoter/Enhancer	0.41	0.821429	14	15	14.08	0.2	2	38.5	14.77	1.34	0
chr1	2241949	2241971	chr1_2241949_2241971	22	11	TG	2	0.5	11	0.4815	SKI	intronic	1	.	0.94	1	8.5	12.5	11.28	0.39	8.5	14	11.4	0.36	0
chr1	2254733	2254749	chr1_2254733_2254749	16	8	GT	2	0.5	6	0.0229	SKI	intronic	0	Enhancer	0.52	1	7.5	9	8.06	0.18	6.5	10	8.02	0.11	0
chr1	2325102	2325199	chr1_2325102_2325199	91	7	CCTTCCCTTCCTT	13	0.538462	58	0.5359	MORN1	intronic	0	.	0.06	0.875947	125.5	494.5	257.58	70.14	8	41	20.56	3.19	0
chr1	2335347	2335368	chr1_2335347_2335368	18	3	ACACTC	6	0.5	5	0.1903	MORN1	intronic	0	.	0.03	0.904762	3	4	3.99	0.06	3.5	7	3.9	0.2	0
chr1	2443840	2443922	chr1_2443840_2443922	78	13	GCCCCC	6	1	18	0.496	PEX10;PLCH2	intergenic	1	.	.	0.707317	14	14	14	0	8	20.5	12.71	1.66	0
chr1	2508612	2508630	chr1_2508612_2508630	18	9	TA	2	0	7	0.3422	PANK4	UTR3	0	.	0.94	1	8.5	11.5	9.78	0.66	8	11	9.22	0.3	0
chr1	2526408	2526451	chr1_2526408_2526451	42	7	CCCGCG	6	1	25	0.0942	PANK4	intronic	1	Promoter/Enhancer	0.03	0.790698	7	7.5	7.01	0.08	4.5	16.5	7.99	0.25	0
chr1	2529731	2529811	chr1_2529731_2529811	78	26	CGG	3	1	43	0.824	HES5	exonic	0	Promoter/Enhancer	-0.04	0.75	26.5	27.5	26.98	0.11	16	40	24.19	2.73	0
chr1	3069056	3069081	chr1_3069056_3069081	24	8	GGC	3	1	37	0.9935	PRDM16	upstream	1	Promoter/Enhancer	0.58	1	5.5	9.5	8.02	0.35	3.5	29	8.49	0.29	0
chr1	3070534	3070554	chr1_3070534_3070554	20	5	CCCG	4	1	38	1	PRDM16	intronic	1	Promoter/Enhancer	0.02	0.85	5	5.5	5	0.04	5.5	37	18.86	3.92	0
chr1	3208664	3208702	chr1_3208664_3208702	35	7	AAAAG	5	0.2	6	0.0764	RP11-193J6.1	ncRNA_exonic	0	.	0.52	0.933144	5.5	9	7.85	0.34	7	9.5	8.03	0.14	0
chr1	3260776	3260838	chr1_3260776_3260838	60	20	ATG	3	0.333333	39	0.9974	PRDM16	intronic	0	.	0	0.782787	21	141	73.59	14.92	20	41.5	30.86	2.47	0
chr1	3273673	3273685	chr1_3273673_3273685	12	6	GT	2	0.5	9	0.0006	PRDM16	intronic	0	.	.	0.833333	6	6.5	6	0.04	6	32	7	0.07	0
chr1	3379078	3379114	chr1_3379078_3379114	30	2	CACCCCCTCCCGGTG	15	0.8	15	0.8772	PRDM16	intronic	0	.	0.01	0.944444	1.5	18	2.35	1.89	1.5	8.5	3.34	1.41	0
chr1	3531501	3531532	chr1_3531501_3531532	30	5	CCGGCC	6	1	25	0.3289	MEGF6	intronic	1	Promoter/Enhancer	0.02	0.870968	5	5.5	5.01	0.05	3.5	16	5.24	0.76	0
chr1	3611659	3611791	chr1_3611659_3611791	132	22	CCGCCC	6	1	23	1	MEGF6	upstream	1	.	0	0.656489	21.5	22.5	22	0.02	5	22.5	13.51	0.42	0
chr1	3625281	3625318	chr1_3625281_3625318	36	6	CCGGGG	6	1	23	0.1866	TPRG1L	intronic	1	Promoter/Enhancer	-0.03	0.837838	6	6.5	6.01	0.08	5.5	17	6.11	0.36	0
chr1	3868591	3868718	chr1_3868591_3868718	125	25	ACACC	5	0.6	100	0.0601	DFFB	intronic	0	.	0.22	0.881946	69	125.5	84.67	7.26	26.5	107	57.59	6.48	0
chr1	4790916	4790952	chr1_4790916_4790952	36	6	TTTTTG	6	0.166667	9	0.4968	AJAP1	UTR3	0	.	0.93	1	5	8.5	6.53	0.63	3.5	8.5	6.41	0.39	0
chr1	5000546	5000563	chr1_5000546_5000563	15	3	CCCCG	5	1	20	0.0201	AJAP1;RP11-542C10.1	intergenic	0	.	0.05	0.944445	3	4	3.28	0.28	3	22.5	3.99	0.13	0
chr1	5008829	5008847	chr1_5008829_5008847	18	9	GT	2	0.5	36	0.0007	AJAP1;RP11-542C10.1	intergenic	0	.	.	0.944444	9	9.5	9.01	0.05	8.5	45.5	9	0.26	0
chr1	5656153	5656269	chr1_5656153_5656269	116	29	AAGG	4	0.5	45	0.9916	RP11-154H17.1	ncRNA_intronic	0	.	-0.03	0.757571	28	35.5	29.15	0.91	6.5	37.5	19.88	4.75	0
chr1	5813607	5813755	chr1_5813607_5813755	147	49	GGA	3	0.666667	48	0.2899	RP11-154H17.1;MIR4689	intergenic	0	.	0.26	0.908783	47	57	49.77	1.22	31.5	61	50.53	1.79	0
chr1	5869317	5869360	chr1_5869317_5869360	42	21	AC	2	0.5	84	0.2467	NPHP4	intronic	0	.	0.33	0.837209	13	22.5	21.92	0.64	13.5	56.5	23.31	3.85	0
chr1	6141289	6141326	chr1_6141289_6141326	36	12	AAT	3	0	31	0.0258	CHD5	intronic	0	.	0.36	0.945946	10	12.5	12.03	0.18	8.5	31.5	13.01	0.18	0
chr1	6153827	6153856	chr1_6153827_6153856	25	5	CAAAA	5	0.2	11	0.0012	CHD5	intronic	0	.	0.97	1	4	9	6.03	0.43	5	11	6	0.03	0
chr1	6235680	6235711	chr1_6235680_6235711	30	3	CCCCGCCGGC	10	1	20	0.0026	ICMT	intronic	0	Promoter/Enhancer	1	1	2.5	3	3	0.04	2	12.5	3	0.14	0
chr1	6261037	6261055	chr1_6261037_6261055	18	6	CCG	3	1	33	0.5537	GPR153	upstream	1	Promoter/Enhancer	0.11	0.888889	5	7	6.01	0.09	4	25.5	6.73	0.28	0
chr1	6393472	6393525	chr1_6393472_6393525	50	10	CCGCC	5	1	22	0.0353	ACOT7	UTR5	1	Promoter/Enhancer	0.21	0.754717	10.5	12.5	11	0.15	5.5	21	10.02	0.17	0
chr1	6413949	6413979	chr1_6413949_6413979	30	6	TGTTT	5	0.2	9	0.2982	HES2	intronic	1	Enhancer	0.96	1	4.5	8	5.61	0.62	3.5	8.5	5.96	0.3	0
chr1	6424707	6424738	chr1_6424707_6424738	30	6	CGGGG	5	1	33	0.9454	ESPN;HES2	upstream	1	Promoter/Enhancer	-0.13	0.83871	6	9.5	6.11	0.33	3.5	20	10.82	2.39	0
chr1	6440583	6440623	chr1_6440583_6440623	35	5	GCCCCCC	7	1	27	0.5322	ESPN	intronic	1	Promoter/Enhancer	.	0.8	6	6	6	0	3.5	17	8.49	2.8	0
chr1	6448957	6449035	chr1_6448957_6449035	78	26	GCC	3	1	36	0.0832	ESPN	exonic	1	Promoter/Enhancer	0.05	0.75641	24	26.5	26.02	0.17	16	38.5	24.66	1.54	0
chr1	6469122	6469158	chr1_6469122_6469158	36	12	TCC	3	0.666667	15	0.1232	PLEKHG5	exonic	0	.	0.95	0.970959	10	18	11.8	0.69	7.5	18	11.93	0.2	0
chr1	6470918	6470985	chr1_6470918_6470985	65	13	GCCCC	5	1	26	0.2273	PLEKHG5	intronic	1	.	-0.01	0.686567	13	14	13.24	0.26	7.5	22.5	12.91	0.42	0
chr1	6613796	6613813	chr1_6613796_6613813	15	5	CCG	3	1	57	0.4048	PHF13	UTR5	0	.	0.19	1	5	6.5	5.98	0.13	4.5	34	8.69	4.31	0
chr1	6625130	6625182	chr1_6625130_6625182	50	10	GCCCC	5	1	15	0.3857	THAP3	splicing	1	Promoter/Enhancer	0.05	0.75	10	12	10.16	0.24	6	17	9.05	1.41	0
chr1	6785448	6785487	chr1_6785448_6785487	39	13	CGG	3	1	42	0.9938	CAMTA1	UTR5	0	.	-0.01	0.846154	13	14	13.02	0.11	4.5	32	13.49	0.4	0
chr1	6785676	6785702	chr1_6785676_6785702	24	6	CGGG	4	1	47	0.9762	CAMTA1	intronic	0	.	0.07	0.923077	4.5	8	6.99	0.16	1	35	14.41	4.82	0
chr1	6926414	6926565	chr1_6926414_6926565	148	37	TTTC	4	0.25	45	0.9039	CAMTA1	intronic	0	.	0.05	0.86049	29	42	35.91	1.89	14.5	41	29.67	4.07	0
chr1	6940950	6940992	chr1_6940950_6940992	38	2	GGGGATCCTTGCAAGGCAA	19	0.578947	10	1	CAMTA1	intronic	0	.	-0.1	0.880952	2	56.5	8.12	9.83	2.5	7.5	5.46	0.2	0
chr1	6996689	6996721	chr1_6996689_6996721	32	8	AAAG	4	0.25	7	0.295	CAMTA1	intronic	1	.	0.93	0.963914	6	8.5	7.87	0.29	4.5	9	7.79	0.35	0
chr1	7104080	7104211	chr1_7104080_7104211	130	65	AC	2	0.5	41	1	CAMTA1	intronic	1	.	0.3	0.793456	33.5	66.5	61.3	4.91	3.5	36.5	10.09	4.27	0
chr1	7221906	7221926	chr1_7221906_7221926	20	10	AC	2	0.5	30	0.2703	CAMTA1	intronic	0	.	0.91	1	9	23.5	13.86	3.1	6	27.5	10.18	0.46	0
chr1	7520200	7520263	chr1_7520200_7520263	63	21	CCT	3	0.666667	166	0.8789	CAMTA1	intronic	0	.	-0.04	0.862237	508	578.5	544.06	13.23	24.5	143	67.13	11.93	0
chr1	7704247	7704282	chr1_7704247_7704282	35	7	GGCGG	5	1	39	0.0374	CAMTA1	intronic	1	Enhancer	-0.01	0.8	7	7.5	7	0.04	2	24.5	7.19	1.19	0
chr1	7704952	7704988	chr1_7704952_7704988	36	6	CGGGGG	6	1	34	0.9556	CAMTA1	intronic	0	Enhancer	0.04	0.808184	6	7	6.06	0.16	3.5	20.5	12.48	2.12	0
chr1	7766576	7766617	chr1_7766576_7766617	40	20	AC	2	0.5	19	0.0025	CAMTA1	UTR3	0	.	0.87	0.902439	20	23	20.95	0.22	17	33.5	21	0.13	0
chr1	7917955	7918001	chr1_7917955_7918001	42	7	ATATAT	6	0	16	0.0519	TNFRSF9	UTR3	0	.	0.92	0.863636	5	10	7.86	0.61	5.5	16	7.98	0.12	0
chr1	7932734	7932750	chr1_7932734_7932750	16	8	AC	2	0.5	20	0.0491	TNFRSF9	intronic	1	.	0.97	1	6	10	7.88	0.67	5	48.5	8.02	0.19	0
chr1	7942206	7942241	chr1_7942206_7942241	33	11	GGA	3	0.666667	23	0.4566	TNFRSF9	intronic	0	.	0.94	1	10.5	23	12.88	1.95	8.5	24.5	11.35	0.38	0
chr1	7990083	7990117	chr1_7990083_7990117	30	2	TCACCACCACCACAA	15	0.533333	23	0.8521	PARK7;ERRFI1	intergenic	0	.	.	0.941176	2	2	2	0	2	13.5	5.54	2.38	0
chr1	8061107	8061143	chr1_8061107_8061143	36	12	AAT	3	0	14	0.2585	RP11-431K24.1	ncRNA_intronic	0	Enhancer	0.97	1	9	15	12.41	0.99	9	15.5	12.16	0.37	0
chr1	8359782	8359812	chr1_8359782_8359812	30	5	CGCTCC	6	0.833333	10	0.012	RERE	exonic	0	.	0.92	0.966667	3.5	6	5.05	0.19	3.5	10	5	0.07	0
chr1	8423869	8423905	chr1_8423869_8423905	36	6	GGCCCC	6	1	29	0.0203	RERE	intronic	1	Promoter/Enhancer	0.07	0.916667	6	7.5	6.01	0.07	3.5	17.5	6.03	0.38	0
chr1	8562477	8562505	chr1_8562477_8562505	28	7	GTTT	4	0.25	7	0.2886	RERE	intronic	1	.	0.98	1	5.5	7	6.22	0.31	5	8	6.17	0.27	0
chr1	8633454	8633476	chr1_8633454_8633476	22	11	AC	2	0.5	16	0.1356	RERE	intronic	1	.	0.79	1	9	12.5	11.03	0.34	8	43	11.02	0.29	0
chr1	8820256	8820278	chr1_8820256_8820278	22	11	TT	2	0	77	0.5506	RERE;ENO1	intergenic	0	.	0.22	1	7.5	12.5	11.24	0.47	8	53.5	11.38	1.12	0
chr1	9129585	9129620	chr1_9129585_9129620	30	5	GCCCCC	6	1	35	0.1395	GPR157	upstream	1	Promoter/Enhancer	.	0.8	6	6	6	0	3.5	21	6.87	2.61	0
chr1	9280362	9280435	chr1_9280362_9280435	70	14	CCCCG	5	1	37	0.9967	H6PD;SPSB1	intergenic	1	Enhancer	0.42	0.806351	7.5	25	13.15	1.95	6	29	18.18	3.06	0
chr1	9292724	9292753	chr1_9292724_9292753	28	4	CGCGCCC	7	1	16	0.4688	SPSB1	upstream	1	Promoter/Enhancer	0.96	1	2	6	3.88	0.37	2	11.5	3.64	0.36	0
chr1	9292796	9292821	chr1_9292796_9292821	25	5	GGGGC	5	1	17	0.3387	SPSB1	upstream	1	Promoter/Enhancer	0.95	1	4	6	4.92	0.22	3.5	15.5	4.79	0.3	0
chr1	9294204	9294235	chr1_9294204_9294235	30	15	GT	2	0.5	57	0.1167	SPSB1	intronic	1	Promoter/Enhancer	0.05	0.806452	12	16.5	16	0.14	9	55	15.53	1.39	0
chr1	9470286	9470314	chr1_9470286_9470314	28	7	AGGC	4	0.75	12	0.0275	RNA5SP40;RP13-392I16.1	intergenic	0	.	0.91	1	5	10	7.04	0.3	4.5	11	6.99	0.1	0
chr1	9588860	9588892	chr1_9588860_9588892	32	4	CCCGCCTA	8	0.75	7	0.0121	TMEM201	upstream	0	.	0.92	1	3	5	3.77	0.32	2	5.5	4	0.07	0
chr1	9628782	9628821	chr1_9628782_9628821	36	2	GGAGGAGTGGGTGGTGAA	18	0.611111	9	0.0078	TMEM201;PIK3CD	intergenic	1	Promoter/Enhancer	0.91	1	1	3	1.98	0.11	1.5	7.5	2	0.05	0
chr1	9729848	9729877	chr1_9729848_9729877	25	5	GGGGC	5	1	7	0.0101	CLSTN1	UTR3	0	Enhancer	0.95	0.862069	5.5	8	6.04	0.22	5	9	6.01	0.05	0
chr1	9910037	9910082	chr1_9910037_9910082	45	9	CGCGG	5	1	32	0.0256	CTNNBIP1	intronic	0	Promoter/Enhancer	0.2	0.8	9	9.5	9	0.03	5	21.5	9.02	0.22	0
chr1	9997136	9997195	chr1_9997136_9997195	55	11	CCCGC	5	1	30	0.9685	RBP7	upstream	1	Promoter	0.01	0.711864	12	12.5	12	0.03	7.5	24	12.5	0.29	0
chr1	10016260	10016292	chr1_10016260_10016292	30	6	TTTCT	5	0.2	11	0.0113	RBP7	downstream	0	.	0.7	0.96875	5	622.5	9.04	42.54	6	12	7	0.06	0
chr1	10376834	10376866	chr1_10376834_10376866	32	16	AC	2	0.5	21	0.3657	KIF1B	UTR3	0	Enhancer	0.94	1	8	20.5	15.8	1.06	11.5	24.5	15.87	0.4	0
chr1	10382083	10382113	chr1_10382083_10382113	30	10	TAT	3	0	13	0.2085	KIF1B	downstream	0	.	0.98	1	7	14	10	1.02	5.5	14	10.2	0.47	0
chr1	10475134	10475175	chr1_10475134_10475175	40	8	GCCCC	5	1	32	0.754	PEX14	intronic	1	.	-0.03	0.780488	8	8.5	8.02	0.09	5.5	21	8.46	0.57	0
chr1	10639027	10639047	chr1_10639027_10639047	18	6	CCG	3	1	42	0.0014	CASZ1	exonic	1	.	.	0.95	7	7.5	7	0.02	4	27.5	7.01	0.25	0
chr1	10672453	10672460	chr1_10672453_10672460	4	1	CGCC	4	1	46	0.0248	CASZ1	intronic	0	Enhancer	0	0.857143	2	2.5	2	0.02	1.5	24	2.22	1.64	0
chr1	10766204	10766228	chr1_10766204_10766228	24	12	CA	2	0.5	9	0.16	CASZ1	intronic	1	.	0.85	1	11.5	14	12.14	0.3	9.5	14.5	12.12	0.3	0
chr1	10794176	10794198	chr1_10794176_10794198	22	11	GT	2	0.5	18	0.1773	CASZ1	intronic	1	Promoter/Enhancer	0.82	1	8	12.5	10.71	0.66	7	19.5	10.93	0.25	0
chr1	10817924	10818018	chr1_10817924_10818018	92	23	TTCC	4	0.5	69	0.9674	CASZ1;C1orf127	intergenic	0	.	0.45	0.84287	23	65.5	39.6	9.19	11.5	66	30.3	4.8	0
chr1	10898019	10898047	chr1_10898019_10898047	28	14	GT	2	0.5	11	0.506	CASZ1;C1orf127	intergenic	1	.	0.93	1	11	16.5	14.33	0.7	9	16	13.61	0.38	0
chr1	11012294	11012313	chr1_11012294_11012313	15	3	CCCCG	5	1	31	0.0267	RP4-635E18.9;TARDBP	upstream	1	Promoter/Enhancer	0.01	0.894737	3.5	4	4	0.02	3.5	19	4.02	0.24	0
chr1	11040531	11040571	chr1_11040531_11040571	40	10	ATGG	4	0.5	46	0.9925	MASP2	intronic	0	.	0	0.825	10	10.5	10	0.02	8	31.5	10.68	1.37	0
chr1	11040615	11040652	chr1_11040615_11040652	36	9	ATGG	4	0.5	52	0.2114	MASP2	intronic	0	.	0.06	0.810811	9	9.5	9.01	0.07	5	31	11.36	3.71	0
chr1	11040957	11040980	chr1_11040957_11040980	20	5	ATGG	4	0.5	37	0.9989	MASP2	intronic	0	.	0.48	0.913043	4.5	6.5	5.93	0.2	5.5	25	6.52	0.33	0
chr1	11042483	11042502	chr1_11042483_11042502	16	4	ATGG	4	0.5	50	0.1572	MASP2	intronic	0	.	.	0.789474	5	5	5	0	3	29	6.25	3.8	0
chr1	11059943	11059966	chr1_11059943_11059966	20	5	CGGG	4	1	34	0.0282	SRM	exonic	1	Promoter/Enhancer	0.26	0.826087	6	7	6	0.03	4	22	6.01	0.31	0
chr1	11226913	11226940	chr1_11226913_11226940	24	4	CCCCCG	6	1	33	0.997	MTOR	intronic	0	.	0	0.92791	4.5	5.5	4.97	0.12	2.5	19.5	5.63	0.53	0
chr1	11272950	11272979	chr1_11272950_11272979	25	5	CCCCG	5	1	45	0.9984	UBIAD1	upstream	1	.	-0.01	0.862069	5.5	8	6.02	0.19	4.5	28	16.79	2.08	0
chr1	11465192	11465249	chr1_11465192_11465249	56	28	AG	2	0.5	108	0.958	UBIAD1;DISP3	intergenic	0	.	0.39	0.922775	4	48.5	29.53	6.7	3	64	19.74	6.3	0
chr1	11718884	11718912	chr1_11718884_11718912	28	7	TTTG	4	0.25	6	0.0439	DRAXIN	intronic	0	Enhancer	0.97	1	6	9	6.98	0.41	4	8.5	7.01	0.13	0
chr1	11742431	11742544	chr1_11742431_11742544	112	28	CCTT	4	0.5	27	0.9989	AGTRAP	intronic	1	.	0.12	0.79646	26	29	27.85	0.45	7.5	30.5	17.98	4.65	0
chr1	11790900	11790945	chr1_11790900_11790945	44	22	AC	2	0.5	12	0.0043	MTHFR	splicing	1	Promoter/Enhancer	0.68	0.844444	22.5	32	23.11	0.77	19	27.5	23	0.1	0
chr1	11858855	11858891	chr1_11858855_11858891	36	12	CTG	3	0.666667	16	0.0579	NPPB	UTR5	1	.	0.96	0.972222	10	16	12.41	0.64	7.5	16	12	0.19	0
chr1	11926731	11926747	chr1_11926731_11926747	16	8	AC	2	0.5	9	0.2943	KIAA2013	upstream	0	Promoter/Enhancer	0.93	1	6	10	8.16	0.5	6	11	8.18	0.27	0
chr1	12042318	12042338	chr1_12042318_12042338	20	5	GTTT	4	0.25	19	0.0173	RN7SL649P;TNFRSF8	intergenic	0	.	0.01	0.9	5	5.5	5	0.02	4	21.5	5.99	0.12	0
chr1	12062169	12062232	chr1_12062169_12062232	60	15	ATCC	4	0.5	57	0.8763	RN7SL649P;TNFRSF8	intergenic	0	.	0.06	0.770075	16	43	25.88	6.87	13.5	44	27.62	4.88	0
chr1	12183446	12183472	chr1_12183446_12183472	26	13	TC	2	0.5	10	0.2884	TNFRSF1B	intronic	0	Enhancer	0.93	1	11	14.5	12.19	0.41	9.5	14	12.17	0.28	0
chr1	12310768	12310916	chr1_12310768_12310916	144	18	CTCCTTCC	8	0.625	31	0.7521	VPS13D	intronic	0	.	0.08	0.932432	17	21	19.09	0.55	6	27	15.46	2.79	0
chr1	12512719	12512747	chr1_12512719_12512747	27	9	AAC	3	0.333333	13	0.1504	VPS13D	downstream	0	.	0.05	0.928571	8.5	9.5	9.01	0.06	8	16.5	10.07	0.18	0
chr1	12529661	12529679	chr1_12529661_12529679	18	9	AC	2	0.5	7	0.4482	RP5-888M10.2;DHRS3	intergenic	1	.	0.93	1	9	11	9.27	0.39	7.5	11.5	9.34	0.34	0
chr1	12595390	12595411	chr1_12595390_12595411	20	4	CGGGG	5	1	34	0.9761	DHRS3	intronic	1	.	0.01	0.904762	4	4.5	4.02	0.09	3	20	4.5	0.34	0
chr1	13326242	13326264	chr1_13326242_13326264	21	7	ATT	3	0	13	0.1447	RP11-219C24.10;PRAMEF14	intergenic	0	.	0.87	0.909091	6	8.5	7.16	0.31	4	24.5	7.99	0.27	0
chr1	14173653	14173676	chr1_14173653_14173676	20	4	CCCCG	5	1	10	0.1883	KAZN	intronic	0	.	0.92	0.922705	4	6	4.92	0.33	4	10	4.9	0.22	0
chr1	14414613	14414629	chr1_14414613_14414629	16	8	GT	2	0.5	9	0.1608	KAZN	intronic	1	.	0.9	1	7	11	8.11	0.29	4.5	9	7.92	0.21	0
chr1	14598767	14598807	chr1_14598767_14598807	39	13	CCG	3	1	16	0.9923	KAZN	UTR5	1	.	0.01	0.775	12.5	13.5	13.13	0.22	11	24	14.5	0.06	0
chr1	14652438	14652491	chr1_14652438_14652491	52	13	ACCC	4	0.75	54	0.9996	KAZN	intronic	0	.	0.03	0.809916	78.5	130.5	94.56	12.13	8.5	40	23.5	4.05	0
chr1	14652553	14652687	chr1_14652553_14652687	132	33	CACC	4	0.75	58	0.98	KAZN	intronic	0	.	-0.11	0.858209	31	34.5	33.73	0.62	11	47	27.74	4.96	0
chr1	14716170	14716195	chr1_14716170_14716195	24	12	GT	2	0.5	7	0.0002	KAZN	intronic	0	.	.	0.92	12.5	13.5	13	0.05	10	25.5	13	0.04	0
chr1	14924582	14924602	chr1_14924582_14924602	20	4	CGGGG	5	1	33	0.1423	KAZN	intronic	1	.	0.27	0.9	3.5	4.5	4	0.05	3	19	4.1	0.82	0
chr1	15295634	15295648	chr1_15295634_15295648	14	7	AT	2	0	5	0.0228	FHAD1	intronic	1	.	0.89	1	6.5	12	7.24	0.49	6	8.5	7.01	0.08	0
chr1	15409795	15409837	chr1_15409795_15409837	42	21	CG	2	1	30	0.0042	EFHD2;RP3-467K16.4	upstream	1	Promoter/Enhancer	-0.04	0.761905	21	22.5	21.19	0.25	11.5	41.5	21.99	0.4	0
chr1	15420508	15420532	chr1_15420508_15420532	24	6	TTAT	4	0	11	0.0023	EFHD2	intronic	0	Promoter/Enhancer	0.96	1	6	10.5	6.43	0.88	4	10	6	0.08	0
chr1	15524883	15524935	chr1_15524883_15524935	48	8	CCCCGC	6	1	43	0.9997	CASP9	upstream	1	Promoter/Enhancer	-0.01	0.75	8.5	9	9	0.02	5	30.5	14.19	3.35	0
chr1	15525129	15525191	chr1_15525129_15525191	60	12	CCGCC	5	1	43	0.9368	CASP9	upstream	1	Promoter/Enhancer	0.01	0.758065	12	13	12.15	0.23	7.5	35	15.73	3.94	0
chr1	15586050	15586090	chr1_15586050_15586090	40	10	AAAT	4	0	15	0.5431	AGMAT;RP4-680D5.2	upstream;downstream	0	.	0.97	1	8	12	10.07	0.77	6	21.5	10.16	0.48	0
chr1	15684500	15684544	chr1_15684500_15684544	42	14	GCG	3	1	41	0.4692	PLEKHM2	UTR5	1	Promoter/Enhancer	0.94	0.893617	15	20	15.82	0.47	6	32	15.63	0.4	0
chr1	15767532	15767585	chr1_15767532_15767585	48	8	GCCCCC	6	1	31	0.4422	FBLIM1	exonic	0	.	-0.02	0.735849	9	9.5	9	0.03	5.5	21.5	8.86	0.47	0
chr1	16074497	16074519	chr1_16074497_16074519	22	11	AC	2	0.5	8	0.1189	FAM131C	upstream	0	.	0.94	1	10.5	13.5	11.42	0.49	9.5	13.5	11.09	0.28	0
chr1	16111914	16111934	chr1_16111914_16111934	20	10	CA	2	0.5	9	0.313	FAM131C;EPHA2	intergenic	1	.	0.9	1	8.5	12.5	10.19	0.38	8.5	13	10.19	0.28	0
chr1	16165715	16165739	chr1_16165715_16165739	24	12	CA	2	0.5	10	0.1566	RP11-276H7.3;ARHGEF19-AS1	intergenic	1	.	0.93	1	10	16	11.93	0.71	8.5	14	11.93	0.2	0
chr1	16179600	16179621	chr1_16179600_16179621	21	7	TTA	3	0	13	0.5794	RP11-276H7.3;ARHGEF19-AS1	intergenic	0	Enhancer	0.92	1	6	9.5	7.34	0.4	4.5	21.5	7.57	0.44	0
chr1	16250468	16250499	chr1_16250468_16250499	30	15	TA	2	0	8	0.0175	FBXO42	UTR3	0	Enhancer	0.81	0.903226	15	18.5	16.11	0.39	9.5	42.5	16.01	0.12	0
chr1	16499361	16499385	chr1_16499361_16499385	24	4	CGGGGG	6	1	25	0.0155	LINC01772;RNU1-1	intergenic	1	Promoter/Enhancer	0.51	0.791667	4	5	4.01	0.07	2.5	16.5	4.97	0.25	0
chr1	16567539	16567586	chr1_16567539_16567586	46	23	AC	2	0.5	23	0.9996	NBPF1	intronic	0	.	0.33	1	17.5	29.5	23.64	2	16.5	42.5	21.76	1.41	0
chr1	16599482	16599542	chr1_16599482_16599542	60	30	AC	2	0.5	34	0.998	NBPF1	intronic	0	.	0.35	0.937345	22.5	40.5	29.18	2.94	22	45	32.53	2.4	0
chr1	16692439	16692482	chr1_16692439_16692482	40	10	CGGG	4	1	48	0.8935	FAM231A;RP1-163M9.7	intergenic	0	.	0.45	0.807493	4.5	13	8.05	1.51	1	28	8.81	2.37	0
chr1	16699526	16699550	chr1_16699526_16699550	24	8	CGG	3	1	52	0.9999	FAM231A;RP1-163M9.7	intergenic	0	.	0.19	0.916667	6.5	16.5	8.35	0.58	5.5	33.5	8.68	1.35	0
chr1	16939209	16939227	chr1_16939209_16939227	18	3	CGGGGG	6	1	25	0.7333	CROCC	intronic	1	Enhancer	0.66	0.902778	3	5	3.51	0.39	2.5	16	3.43	0.39	0
chr1	17437966	17438048	chr1_17437966_17438048	77	11	GCCGCGG	7	1	26	0.6577	RCC2	intronic	1	.	.	0.719512	12	12	12	0	4	19.5	10.52	1.59	0
chr1	18646872	18646896	chr1_18646872_18646896	20	4	CGCGG	5	1	31	0.0179	PAX7	intronic	1	.	.	0.875	5	5	5	0	2	18	5	0.28	0
chr1	18956231	18956278	chr1_18956231_18956278	45	15	CCG	3	1	53	0.0458	IFFO2	exonic	0	Promoter/Enhancer	0.04	0.87234	11.5	16.5	15.99	0.17	8.5	37	15.9	1.1	0
chr1	19029634	19029655	chr1_19029634_19029655	21	3	CCTGCCG	7	0.857143	4	0.0038	IFFO2;RP5-1126H10.2	intergenic	1	.	0.95	1	2	4	3.07	0.2	2	3.5	3	0.03	0
chr1	19061312	19061457	chr1_19061312_19061457	144	48	CCA	3	0.666667	134	0.4217	IFFO2;RP5-1126H10.2	intergenic	0	.	-0.01	0.874528	506.5	1506.5	1107.4	197.92	38.5	152	88.48	12.52	0
chr1	19210178	19210246	chr1_19210178_19210246	66	22	CCG	3	1	16	0.1067	UBR4	exonic	1	Promoter/Enhancer	0.05	0.75	22.5	23.5	22.99	0.07	18.5	26	21.75	0.85	0
chr1	19266305	19266329	chr1_19266305_19266329	24	6	TTTG	4	0.25	5	0.3773	AKR7L	downstream	0	.	0.96	1	5.5	7	6.58	0.36	5	7.5	6.75	0.31	0
chr1	19443608	19443626	chr1_19443608_19443626	18	6	TTG	3	0.333333	6	0.3593	CAPZB	intronic	1	Enhancer	0.95	1	4	7	6.06	0.33	4.5	7.5	6.23	0.3	0
chr1	19485727	19485760	chr1_19485727_19485760	30	6	CGCGG	5	1	24	0.0162	CAPZB	upstream	1	.	0.96	0.787879	6.5	8.5	7.06	0.19	4.5	16.5	7.01	0.12	0
chr1	19486697	19486715	chr1_19486697_19486715	18	9	TC	2	0.5	6	0.2841	CAPZB;RNU4-28P	intergenic	1	.	0.94	1	7	9	8.15	0.29	7	10	8.17	0.27	0
chr1	19559279	19559299	chr1_19559279_19559299	20	4	TATTG	5	0.2	5	0.4228	RNU4-28P;RP5-1056L3.1	intergenic	1	.	0.96	1	2.5	6	4.29	0.58	2.5	5.5	4.63	0.48	0
chr1	19614384	19614396	chr1_19614384_19614396	12	6	CA	2	0.5	16	0.0042	MINOS1;MINOS1-NBL1	intronic	0	Enhancer	0.96	1	4	6.5	5.29	0.73	3.5	28	6	0.1	0
chr1	19642750	19642777	chr1_19642750_19642777	27	9	AAC	3	0.333333	10	0.4781	MINOS1-NBL1	intronic	0	Promoter/Enhancer	0.91	1	7	12	8.99	0.85	5.5	12.5	9.32	0.39	0
chr1	19644773	19644833	chr1_19644773_19644833	60	12	GGCCG	5	1	28	0.0702	MINOS1-NBL1;NBL1	intronic	1	Promoter/Enhancer	0.17	0.716667	12	12.5	12	0.04	7.5	21	12.01	0.31	0
chr1	19649347	19649374	chr1_19649347_19649374	27	9	ATT	3	0	9	0.4975	MINOS1-NBL1;NBL1	intronic	0	Promoter/Enhancer	0.93	1	9	11	9.43	0.41	7.5	14.5	9.58	0.36	0
chr1	20340199	20340219	chr1_20340199_20340219	20	10	CA	2	0.5	7	0.3652	VWA5B1	intronic	1	.	0.72	1	6	11.5	10.12	0.33	9	12.5	10.21	0.31	0
chr1	20462658	20462682	chr1_20462658_20462682	24	8	CTG	3	0.666667	10	0.0016	LINC01141;CAMK2N1	intergenic	1	.	0.94	1	4	9	7.82	0.66	6	11.5	8	0.06	0
chr1	20629107	20629146	chr1_20629107_20629146	34	2	CAAAAAAAACCAACAAA	17	0.235294	3	0.0015	CDA;PINK1	intergenic	0	.	.	0.897436	2	2	2	0	2.5	5.5	3	0.02	0
chr1	21176303	21176320	chr1_21176303_21176320	15	5	CCG	3	1	43	0.921	EIF4G3	exonic	1	Promoter/Enhancer	0.03	0.882353	6	6.5	6	0.04	4.5	31	6.48	0.41	0
chr1	21281191	21281226	chr1_21281191_21281226	35	7	AAAAC	5	0.2	11	0.1428	ECE1	intronic	1	.	0.99	1	5	11	7.16	0.58	4	10.5	6.88	0.39	0
chr1	21291969	21291985	chr1_21291969_21291985	16	8	AT	2	0	5	0.1438	ECE1	intronic	0	Promoter/Enhancer	0.93	1	7.5	10.5	8.54	0.44	5.5	9.5	8.08	0.19	0
chr1	21319353	21319383	chr1_21319353_21319383	30	5	ATAATC	6	0.166667	6	0.1068	ECE1	intronic	0	Enhancer	0.95	1	4	6.5	4.97	0.21	3.5	6.5	4.96	0.17	0
chr1	21386965	21387076	chr1_21386965_21387076	108	18	CCTCTC	6	0.666667	63	0.9664	ECE1;RP11-293F5.1	intergenic	0	.	0.46	0.946576	10	70.5	27.62	12.83	7	49	20.99	3.99	0
chr1	21509279	21509360	chr1_21509279_21509360	78	13	CCGGGG	6	1	26	0.9835	ALPL	upstream	1	.	0.02	0.790123	13	14	13.97	0.12	8	25	16.19	1.69	0
chr1	21622612	21622633	chr1_21622612_21622633	20	4	CGGGG	5	1	9	0.0517	RAP1GAP	intronic	1	Promoter/Enhancer	0.53	0.904762	4	4.5	4.01	0.06	2.5	6.5	4.02	0.12	0
chr1	21652094	21652128	chr1_21652094_21652128	30	5	CCCCGC	6	1	29	0.9637	RAP1GAP	intronic	0	Promoter/Enhancer	0.02	0.823529	5.5	7	6	0.05	1	18.5	11.97	1.9	0
chr1	21983548	21983566	chr1_21983548_21983566	18	6	ATG	3	0.333333	8	0.2246	CELA3B	intronic	1	.	0.95	1	6	11	6.97	0.54	4.5	10	6.95	0.35	0
chr1	22053255	22053316	chr1_22053255_22053316	60	12	GGCGG	5	1	41	0.9501	CDC42	intronic	1	Promoter/Enhancer	0	0.760246	12	14	12.59	0.39	6.5	27.5	13.66	3.09	0
chr1	22142803	22142825	chr1_22142803_22142825	20	4	CCCCG	5	1	35	0.0111	WNT4	intronic	1	.	.	0.909091	4	4.5	4.15	0.23	2.5	23	4.01	0.24	0
chr1	22336130	22336169	chr1_22336130_22336169	36	9	GATG	4	0.5	10	0.0004	MIR4418;RP11-415K20.2	intergenic	0	.	.	0.846154	9.5	10.5	10	0.03	7	26	10	0.06	0
chr1	22336203	22336244	chr1_22336203_22336244	40	10	ATCC	4	0.5	46	0.9925	MIR4418;RP11-415K20.2	intergenic	0	.	-0.04	0.878049	10	10.5	10.02	0.1	6.5	32.5	10.51	0.96	0
chr1	22563454	22563474	chr1_22563454_22563474	18	6	CGG	3	1	34	0.0015	EPHA8	upstream	1	.	0.2	0.9	6.5	7.5	6.99	0.08	4	23.5	7	0.18	0
chr1	22800702	22800724	chr1_22800702_22800724	22	11	GT	2	0.5	14	0.4513	EPHB2	intronic	1	.	0.93	0.912879	10	12.5	11.37	0.46	8	19.5	12.7	0.36	0
chr1	22800771	22800808	chr1_22800771_22800808	36	18	AC	2	0.5	12	0.3526	EPHB2	intronic	1	.	0.95	0.833205	17	21.5	18.8	0.78	14.5	25	17.3	0.49	0
chr1	22806463	22806534	chr1_22806463_22806534	68	17	TGGA	4	0.5	12	0.2838	EPHB2	intronic	1	.	0.95	0.888889	13.5	20	15.41	0.68	13	30	15.83	0.28	0
chr1	23424160	23424196	chr1_23424160_23424196	36	6	CCCCCG	6	1	25	0.7174	TCEA3	intronic	1	Promoter/Enhancer	.	0.861111	6	6	6	0	5.5	17.5	6.79	1.52	0
chr1	23554981	23555007	chr1_23554981_23555007	25	5	CGGGG	5	1	35	0.6337	RP1-150O5.3;ID3	intergenic	1	Promoter/Enhancer	0	0.884615	5	5.5	5	0.05	3	20.5	5.83	1.29	0
chr1	23595766	23595790	chr1_23595766_23595790	24	6	CATT	4	0.25	6	0.0024	ID3;MDS2	intergenic	1	Enhancer	0.98	1	5.5	8	6.24	0.46	4.5	8	6	0.04	0
chr1	23627636	23627652	chr1_23627636_23627652	16	8	AC	2	0.5	18	0.5185	MDS2	intronic	0	Enhancer	0.96	1	8	10	8.7	0.41	6	42	8.68	0.45	0
chr1	23914063	23914085	chr1_23914063_23914085	22	11	TG	2	0.5	14	0.0111	CNR2	upstream	0	Promoter/Enhancer	0.89	1	8.5	20.5	10.92	1.76	5.5	20	10.01	0.19	0
chr1	24010941	24011033	chr1_24010941_24011033	90	18	TCTCC	5	0.6	88	0.9455	SRSF10;RP11-293P20.2	intergenic	0	.	0.11	0.864159	40	72	51.69	5.74	10	73	29.14	5.36	0
chr1	24068171	24068204	chr1_24068171_24068204	30	6	CGGGG	5	1	30	0.9984	RP11-293P20.2;RP11-293P20.4	ncRNA_intronic	0	.	0.44	0.836007	6.5	10	7.31	0.68	5	20	8.39	2.37	0
chr1	24186664	24186688	chr1_24186664_24186688	24	8	AAC	3	0.333333	10	0.2309	IFNLR1	intronic	0	Promoter/Enhancer	0.96	1	7	10.5	8.16	0.44	4.5	10	7.88	0.25	0
chr1	24191667	24191691	chr1_24191667_24191691	24	12	GA	2	0.5	13	0.2389	IFNLR1;RP11-10N16.2	intergenic	0	Enhancer	0.86	1	10.5	12.5	11.16	0.3	8.5	15.5	11.14	0.25	0
chr1	24199819	24199860	chr1_24199819_24199860	40	20	TG	2	0.5	77	0.8881	RP11-10N16.2	upstream	0	.	0.37	0.888889	20	26.5	23.55	0.81	14.5	58	26.8	5.63	0
chr1	24211849	24211877	chr1_24211849_24211877	27	9	GGT	3	0.666667	59	0.9784	RP11-10N16.2	downstream	0	.	-0.04	0.892857	9	9.5	9.05	0.14	8.5	40	9.68	1.72	0
chr1	24211903	24211961	chr1_24211903_24211961	54	6	GGTGATGAA	9	0.444444	17	0.9997	RP11-10N16.2	downstream	0	.	0.01	0.803279	3	32	11.24	6.02	1	8.5	2.51	0.22	0
chr1	24503163	24503188	chr1_24503163_24503188	25	5	GCGGG	5	1	23	0.4913	RCAN3	intronic	0	Promoter/Enhancer	0.08	0.980769	5	6	5.01	0.07	3.5	17.5	5.25	0.3	0
chr1	24557379	24557474	chr1_24557379_24557474	94	47	GT	2	0.5	38	0.4548	NCMAP	intronic	0	Promoter/Enhancer	0.31	0.810526	43	49	47.61	1.05	31	59.5	46.1	2.68	0
chr1	24808499	24808517	chr1_24808499_24808517	18	3	CCCCCG	6	1	19	0.067	CLIC4	intronic	0	.	0.01	0.666667	3	3.5	3	0.03	2.5	15.5	3.98	0.15	0
chr1	24876331	24876381	chr1_24876331_24876381	50	10	GGGGC	5	1	36	0.8491	CLIC4;RUNX3	intergenic	0	.	0.39	0.9	5	11.5	8.77	1.8	5	28.5	13.4	3.34	0
chr1	24965314	24965330	chr1_24965314_24965330	16	8	AG	2	0.5	9	0.1693	RUNX3	upstream	1	Promoter/Enhancer	0.36	0.933334	7	9	8	0.28	6	11.5	8.09	0.21	0
chr1	24971008	24971018	chr1_24971008_24971018	10	5	TG	2	0.5	6	0.0001	RP11-84D1.2	upstream	0	.	-0.02	1	3	5.5	4.68	0.54	5	43	5	0.12	0
chr1	25035421	25035443	chr1_25035421_25035443	22	11	TG	2	0.5	41	0.519	MIR4425;RP4-799D16.1	intergenic	0	Enhancer	0.37	1	6	17	11.54	1.42	6	50	13.28	3.37	0
chr1	25035798	25035868	chr1_25035798_25035868	69	23	CCA	3	0.666667	54	0.0346	MIR4425;RP4-799D16.1	intergenic	0	Enhancer	-0.12	0.857143	23	23.5	23.05	0.15	16.5	43	24.12	1.02	0
chr1	25036001	25036013	chr1_25036001_25036013	12	2	ATCACC	6	0.5	18	0.5987	MIR4425;RP4-799D16.1	intergenic	0	Enhancer	0.73	1	2	3	2.31	0.38	1	12.5	2.39	0.49	0
chr1	25054449	25054486	chr1_25054449_25054486	36	9	CCTT	4	0.5	60	0.9437	RP4-799D16.1	ncRNA_intronic	0	.	0.27	0.837838	5	12.5	9.74	1.02	5	39.5	14.15	5.03	0
chr1	25431019	25431075	chr1_25431019_25431075	54	18	GCG	3	1	31	0.0068	TMEM57	UTR5	1	Promoter/Enhancer	0	0.767857	18.5	19.5	19	0.07	11	36	19	0.13	0
chr1	25643230	25643256	chr1_25643230_25643256	24	6	TTAA	4	0	12	0.3495	MAN1C1	intronic	0	Enhancer	0.96	0.937879	5.5	8.5	7.14	0.56	4.5	20	7.21	0.3	0
chr1	25643586	25643613	chr1_25643586_25643613	27	9	TTA	3	0	11	0.066	MAN1C1	intronic	0	Enhancer	0.96	1	7	12.5	10.02	0.92	5	13	9.04	0.21	0
chr1	25677411	25677431	chr1_25677411_25677431	20	10	AC	2	0.5	10	0.3827	MAN1C1	intronic	1	.	0.95	1	9	13.5	10.61	0.72	7	15	10.24	0.32	0
chr1	25709716	25709740	chr1_25709716_25709740	24	6	TCTA	4	0.25	5	0.022	MAN1C1	UTR5	0	Enhancer	0.96	1	5	7	6.09	0.22	5	7	6.01	0.07	0
chr1	25797096	25797201	chr1_25797096_25797201	104	52	GT	2	0.5	56	0.9595	MAN1C1;SELENON	intergenic	1	Enhancer	0.41	0.759375	46.5	61.5	53.01	2.36	17	68	46.02	5.55	0
chr1	25800117	25800186	chr1_25800117_25800186	65	13	CCCCG	5	1	31	0.5188	SELENON	UTR5	1	Promoter/Enhancer	0.22	0.826087	13	19	14.01	0.27	8	24.5	13.87	1.71	0
chr1	25812418	25812543	chr1_25812418_25812543	124	62	CA	2	0.5	52	0.9999	SELENON	intronic	0	.	0.3	0.757798	62.5	65.5	64.07	0.53	27.5	72.5	49.05	5.65	0
chr1	26065017	26065039	chr1_26065017_26065039	22	11	TG	2	0.5	13	0.0243	TRIM63	intronic	1	.	0.83	1	10.5	16.5	11.41	0.86	6	14	11.01	0.1	0
chr1	26092992	26093012	chr1_26092992_26093012	20	5	AAAC	4	0.25	6	0.2917	TRIM63;PDIK1L	intergenic	1	.	0.97	1	5	8	5.66	0.64	4	7	5.18	0.27	0
chr1	26111185	26111205	chr1_26111185_26111205	18	6	CCG	3	1	11	0.0014	PDIK1L	UTR5	1	.	0.8	0.9	6.5	9	7.03	0.18	5.5	16	7	0.05	0
chr1	26453093	26453123	chr1_26453093_26453123	30	15	AC	2	0.5	32	0.2235	DHDDS	intronic	1	.	0.86	1	13	20	15.34	0.77	11.5	45	15.14	0.43	0
chr1	26472665	26472686	chr1_26472665_26472686	21	7	CCG	3	1	18	0.9981	HMGN2	intronic	0	Promoter/Enhancer	0.91	0.857143	4	7.5	6.83	0.52	4.5	22	7.5	0.11	0
chr1	26634917	26634953	chr1_26634917_26634953	36	12	ATT	3	0	32	0.3175	RNU7-29P;snoU13	intergenic	0	.	0.93	1	9	15	11.95	0.63	6.5	31	12.24	0.47	0
chr1	26695917	26695945	chr1_26695917_26695945	28	7	CCGC	4	1	42	0.0457	ARID1A	intronic	1	Promoter/Enhancer	-0.04	0.821429	7	7.5	7.02	0.09	4	25.5	7.16	1.29	0
chr1	26696166	26696221	chr1_26696166_26696221	54	18	GCC	3	1	61	0.1677	ARID1A	UTR5	1	Promoter/Enhancer	0.02	0.836364	14	19	18.05	0.21	1	40.5	18.11	0.73	0
chr1	26696448	26696465	chr1_26696448_26696465	15	5	CCG	3	1	59	0.0115	ARID1A	exonic	1	Promoter/Enhancer	0.44	1	5.5	7	6	0.06	3.5	35	6.07	0.88	0
chr1	26697420	26697446	chr1_26697420_26697446	24	8	CGG	3	1	36	0.5251	ARID1A	exonic	0	Promoter/Enhancer	0.05	0.846154	8.5	9	9	0.04	4.5	30.5	9.27	0.34	0
chr1	26826608	26826684	chr1_26826608_26826684	75	25	GGC	3	1	42	0.0311	ZDHHC18	upstream	1	Promoter/Enhancer	0.12	0.75	23	26	25.12	0.25	14.5	40.5	27.98	0.32	0
chr1	26826705	26826738	chr1_26826705_26826738	33	11	CGC	3	1	27	0.0033	ZDHHC18	UTR5	1	Promoter/Enhancer	0.29	0.818182	10.5	11.5	11.01	0.07	6.5	30.5	11	0.13	0
chr1	26826952	26826983	chr1_26826952_26826983	30	5	GCAGCG	6	0.833333	22	0.0158	ZDHHC18	exonic	1	Promoter/Enhancer	0.71	0.967742	4	6	5	0.08	2.5	14	5	0.13	0
chr1	26927264	26927304	chr1_26927264_26927304	40	20	GT	2	0.5	50	0.8286	NUDC	intronic	0	.	0.2	1	18.5	81	31.32	13.24	13.5	59	24.01	1.48	0
chr1	27023534	27023564	chr1_27023534_27023564	30	10	TAA	3	0	18	0.3663	FAM46B;SLC9A1	intergenic	0	.	0.94	1	10	16	13.54	0.8	8.5	17.5	13.97	0.39	0
chr1	27026810	27026838	chr1_27026810_27026838	28	7	TTAT	4	0	8	0.118	FAM46B;SLC9A1	intergenic	0	Enhancer	0.97	1	5	9	6.92	0.49	3	8.5	6.93	0.3	0
chr1	27120122	27120152	chr1_27120122_27120152	30	6	TTTTG	5	0.2	6	0.0134	SLC9A1	intronic	0	Enhancer	0.96	1	5	7.5	6.07	0.26	4.5	7	6	0.08	0
chr1	27527864	27527894	chr1_27527864_27527894	30	5	GCCCTC	6	0.833333	8	0.0318	RP1-159A19.4	ncRNA_intronic	0	Promoter/Enhancer	0.97	1	5	7	5.1	0.24	3.5	7	5.02	0.09	0
chr1	27531073	27531118	chr1_27531073_27531118	42	7	AAAAGA	6	0.166667	19	0.0662	RP1-159A19.4	downstream	0	.	0.66	0.866667	5.5	10	7.91	0.46	5	17	7.97	0.19	0
chr1	27534635	27534661	chr1_27534635_27534661	26	13	CT	2	0.5	8	0.0152	AHDC1	UTR3	0	.	0.13	0.921539	12	14.5	13.11	0.22	11	15	12.99	0.12	0
chr1	27563344	27563368	chr1_27563344_27563368	24	12	AC	2	0.5	18	0.2012	AHDC1	intronic	0	Enhancer	0.91	1	10	13	11.77	0.43	9.5	48	11.93	0.3	0
chr1	27599179	27599203	chr1_27599179_27599203	24	4	CAGGGC	6	0.833333	6	0.0335	AHDC1	intronic	0	Promoter/Enhancer	0.98	1	2	4.5	3.91	0.25	2	5.5	3.99	0.14	0
chr1	27627447	27627477	chr1_27627447_27627477	30	15	AC	2	0.5	20	0.1155	FGR	intronic	1	Promoter/Enhancer	0.95	1	13	22.5	15.07	1.33	11	44.5	14.06	0.23	0
chr1	27674841	27674866	chr1_27674841_27674866	25	5	TTTTC	5	0.2	5	0.0537	RNU6-949P	downstream	0	.	0.98	1	4	7	5	0.34	3.5	6	4.97	0.12	0
chr1	27725926	27725981	chr1_27725926_27725981	52	13	GCCC	4	1	19	0.0064	FAM76A	UTR5	1	Promoter/Enhancer	0.33	0.781818	14	18	14.01	0.14	8.5	22	15.99	0.25	0
chr1	27852132	27852176	chr1_27852132_27852176	42	7	CTCCCC	6	0.833333	28	0.985	PPP1R8	downstream	0	.	0.13	0.89899	6.5	13	7.7	0.59	5	18.5	10.43	2.01	0
chr1	27969466	27969494	chr1_27969466_27969494	25	5	AAACA	5	0.2	5	0.002	EYA3	downstream	0	.	0.61	1	5	6	5.95	0.16	5	7	6	0.03	0
chr1	28064359	28064379	chr1_28064359_28064379	20	10	CT	2	0.5	9	0.7368	EYA3	intronic	1	Enhancer	0.75	1	6	12	9.09	0.83	6.5	12	9.91	0.48	0
chr1	28207431	28207460	chr1_28207431_28207460	27	9	TTG	3	0.333333	9	0.3949	DNAJC8	intronic	0	.	0.93	1	8	11	9.84	0.36	7.5	15	9.75	0.33	0
chr1	28354723	28354753	chr1_28354723_28354753	30	15	TG	2	0.5	13	0.323	MED18;PHACTR4	intergenic	0	Enhancer	0.76	1	10	15.5	13.12	0.51	7	16	13.25	0.46	0
chr1	28368751	28368775	chr1_28368751_28368775	24	6	TTTG	4	0.25	5	0.4214	PHACTR4	upstream	0	.	0.94	1	5	6	5.43	0.37	4	7	5.7	0.33	0
chr1	28499462	28499492	chr1_28499462_28499492	30	6	TTTGT	5	0.2	11	0.4684	PHACTR4	UTR3	0	.	0.95	1	4	9	6.66	0.54	3.5	9	6.37	0.43	0
chr1	28552383	28552391	chr1_28552383_28552391	8	4	TA	2	0	17	0.0579	TRNAU1AP	upstream	0	Promoter/Enhancer	0.94	1	3.5	5.5	4.22	0.32	2	25	4.03	0.18	0
chr1	28668792	28668830	chr1_28668792_28668830	36	9	CGCC	4	1	42	0.3536	GMEB1	UTR5	1	Promoter/Enhancer	.	0.868421	10	10	10	0	5.5	26.5	10.31	0.7	0
chr1	28668991	28669007	chr1_28668991_28669007	15	5	CCG	3	1	44	0.0122	GMEB1	intronic	1	Promoter/Enhancer	0.01	0.875	5	5.5	5.05	0.15	3	31.5	6.03	0.44	0
chr1	28887561	28887616	chr1_28887561_28887616	55	11	CCCGG	5	1	24	0.0689	EPB41	intronic	1	Promoter/Enhancer	0.02	0.709091	11	11.5	11	0.03	6.5	20.5	11.88	0.48	0
chr1	29181822	29181844	chr1_29181822_29181844	21	7	CGG	3	1	14	0.9998	SRSF4	UTR5	1	Promoter/Enhancer	0.12	0.954545	7	8	7.04	0.15	5	17.5	7.51	0.14	0
chr1	30085859	30085879	chr1_30085859_30085879	20	10	CT	2	0.5	9	0.3356	LINC01648;RP5-893G23.1	intergenic	1	.	0.82	1	9.5	11.5	10.17	0.29	8	12.5	10.21	0.29	0
chr1	30277897	30277915	chr1_30277897_30277915	18	9	TG	2	0.5	9	0.0742	RP5-893G23.1;RP4-591L5.1	intergenic	1	.	0.76	1	7	14.5	8.99	0.99	4	42	8.93	0.28	0
chr1	30365591	30365708	chr1_30365591_30365708	115	23	AGGGA	5	0.6	53	0.9927	RP5-893G23.1;RP4-591L5.1	intergenic	0	.	0.19	0.885184	17	35.5	27.98	2.32	7.5	39	21.39	3.29	0
chr1	30461949	30461981	chr1_30461949_30461981	32	16	TG	2	0.5	14	0.0406	RP4-591L5.2;MATN1	intergenic	1	.	0.94	1	10	15.5	11.93	0.88	6	16	11.01	0.14	0
chr1	30685357	30685418	chr1_30685357_30685418	60	10	CCCCGC	6	1	25	0.0868	RP4-591L5.2;MATN1	intergenic	1	.	0	0.737705	10	10.5	10.03	0.12	7.5	19.5	10.99	0.47	0
chr1	30743299	30743327	chr1_30743299_30743327	28	7	TGAA	4	0.25	6	0.007	LAPTM5	intronic	0	Promoter/Enhancer	0.98	1	6	9	6.99	0.22	5.5	8	7	0.05	0
chr1	30903423	30903457	chr1_30903423_30903457	34	17	CA	2	0.5	6	0.0006	SDC3	intronic	1	.	.	0.794118	16	17.5	17.01	0.1	11.5	38	17	0.07	0
chr1	30908505	30908548	chr1_30908505_30908548	42	7	GGCCCC	6	1	33	0.1355	SDC3	exonic	1	.	0.51	0.930233	2	7.5	6.96	0.35	1	19.5	7.01	0.46	0
chr1	30908586	30908623	chr1_30908586_30908623	35	5	GGCGGCG	7	1	28	0.041	SDC3	exonic	1	.	0.88	0.837838	4	6	5.06	0.21	2	17	6.02	0.32	0
chr1	30908783	30908803	chr1_30908783_30908803	18	6	CCG	3	1	47	0.0043	SDC3	upstream	1	.	0.73	0.9	6.5	8	7.01	0.1	1	31.5	7.01	0.32	0
chr1	31154952	31154973	chr1_31154952_31154973	18	3	CGGGGG	6	1	34	0.2214	PUM1;NKAIN1	intergenic	1	.	0.01	0.809524	3.5	5	3.98	0.1	3.5	20	4.53	1.75	0
chr1	31155123	31155145	chr1_31155123_31155145	18	3	CGCGGG	6	1	28	0.9169	PUM1;NKAIN1	intergenic	0	.	0.32	0.819805	3	7	4.63	0.78	3	16.5	7.17	2.11	0
chr1	31239639	31239729	chr1_31239639_31239729	84	12	GCGCCGG	7	1	23	0.6123	NKAIN1	upstream	1	.	.	0.722222	13	13	13	0	5.5	18	12.09	1.76	0
chr1	31431089	31431120	chr1_31431089_31431120	30	6	CCCCT	5	0.8	19	0.1472	SERINC2	intronic	0	.	0.02	0.83871	6	6.5	6.02	0.09	5	15.5	6.95	0.21	0
chr1	31504519	31504553	chr1_31504519_31504553	28	4	GTTTTTT	7	0.142857	23	0.5173	Y_RNA	upstream	0	.	0.73	0.847373	3	6	4.42	0.51	2.5	14.5	4.68	0.46	0
chr1	31578999	31579024	chr1_31578999_31579024	24	12	GT	2	0.5	88	0.8958	TINAGL1	intronic	0	Enhancer	0.3	0.92	11	154.5	13.82	8.04	6	54.5	12.59	2.33	0
chr1	31760664	31760730	chr1_31760664_31760730	64	16	CGCC	4	1	21	0.0818	ADGRB2	intronic	1	.	-0.01	0.712121	16.5	17.5	16.99	0.08	11	24.5	16.99	0.32	0
chr1	31764047	31764103	chr1_31764047_31764103	55	11	GGCGG	5	1	58	0.5927	ADGRB2	UTR5	1	.	0.04	0.767857	10	11.5	11.03	0.16	4	44	13.44	3.7	0
chr1	31772035	31772051	chr1_31772035_31772051	15	5	CGG	3	1	5	0.0101	ADGRB2;RP11-84A19.3	intergenic	1	.	0.01	0.875	5	5.5	5.04	0.13	3.5	6.5	5.98	0.15	0
chr1	31937850	31937873	chr1_31937850_31937873	20	4	CCCGG	5	1	39	0.0199	RP4-534N18.2;KHDRBS1	intergenic	1	Promoter/Enhancer	0.01	0.956522	4.5	5	4.97	0.11	2.5	22	5.05	0.6	0
chr1	31938061	31938102	chr1_31938061_31938102	39	13	CGG	3	1	55	0.0228	RP4-534N18.2;KHDRBS1	intergenic	1	Promoter/Enhancer	-0.01	0.926829	13.5	14.5	14	0.07	7.5	41	14.03	0.44	0
chr1	31938144	31938164	chr1_31938144_31938164	18	6	CGG	3	1	49	0.009	RP4-534N18.2;KHDRBS1	intergenic	1	Promoter/Enhancer	0.21	1	6.5	7.5	7	0.06	4	35	7.02	0.4	0
chr1	31955939	31955971	chr1_31955939_31955971	32	8	ATAA	4	0	9	0.4236	RP4-534N18.2;KHDRBS1	intergenic	0	Enhancer	0.96	1	6	9	7.34	0.48	5.5	10	7.8	0.39	0
chr1	32246298	32246339	chr1_32246298_32246339	40	10	CCTT	4	0.5	7	0.7038	FAM167B	upstream	0	.	0.34	0.922874	8	11.5	10.13	0.41	6	14	10.65	0.23	0
chr1	32353021	32353045	chr1_32353021_32353045	24	12	TG	2	0.5	12	0.1227	RP4-811H24.9;FAM229A	intergenic	1	Promoter/Enhancer	0.88	1	11.5	16	12.47	0.58	7	14	12.07	0.21	0
chr1	32471037	32471082	chr1_32471037_32471082	45	15	CGG	3	1	14	0.9997	RP1-27O5.3;ZBTB8B	exonic	1	.	0.18	0.844444	15	17	15.02	0.12	7.5	20	15.5	0.12	0
chr1	32500697	32500731	chr1_32500697_32500731	32	8	CCGG	4	1	32	0.5162	RP1-27O5.3	intronic	1	Enhancer	0.03	0.794118	6	9	8.98	0.13	5.5	24	10.48	1.96	0
chr1	32500829	32500852	chr1_32500829_32500852	21	7	CGG	3	1	56	0.5306	RP1-27O5.3	intronic	1	Enhancer	0.4	0.913043	7	11.5	7.92	0.44	5	33.5	7.89	1.68	0
chr1	32754889	32754942	chr1_32754889_32754942	48	8	CCCCCG	6	1	26	0.6045	KIAA1522	intronic	1	Promoter/Enhancer	0.05	0.773585	9	9.5	9	0.02	5.5	19	10.83	2.32	0
chr1	32870832	32870853	chr1_32870832_32870853	20	4	CCCGG	5	1	29	0.007	FNDC5	intronic	1	Promoter/Enhancer	0.97	0.904762	2.5	6	4.06	0.29	1	21.5	5	0.2	0
chr1	32982858	32982898	chr1_32982858_32982898	40	10	CCAT	4	0.5	10	0.396	RP5-1174N9.2;RP1-117O3.2	intergenic	0	Enhancer	0.97	1	8	12	10.14	0.37	8	18	10.09	0.4	0
chr1	33023401	33023434	chr1_33023401_33023434	33	11	ACA	3	0.333333	10	0.3964	RP1-117O3.2	ncRNA_intronic	1	Enhancer	0.97	1	6	14	10.99	0.56	6	12.5	10.74	0.32	0
chr1	33164766	33164793	chr1_33164766_33164793	24	6	ATTC	4	0.25	9	0.0013	RP11-131M11.3	ncRNA_exonic	0	Enhancer	0.98	1	4	9	6.96	0.56	5.5	11	7	0.03	0
chr1	33189502	33189514	chr1_33189502_33189514	12	6	AT	2	0	52	0.0018	TRIM62;ZNF362	intergenic	0	.	-0.01	1	5.5	6.5	6.02	0.11	5.5	65.5	6.06	1.6	0
chr1	33256166	33256200	chr1_33256166_33256200	33	11	GGC	3	1	69	0.9943	ZNF362	upstream	0	.	0.34	0.941176	8	12	10.96	0.46	4	45.5	13.24	4.45	0
chr1	33349579	33349689	chr1_33349579_33349689	110	22	CCCGG	5	1	24	0.9985	PHC2	UTR5	1	Promoter/Enhancer	-0.01	0.672727	22	22.5	22.01	0.09	9	24	16.49	0.41	0
chr1	33349845	33349860	chr1_33349845_33349860	14	7	CG	2	1	55	0.0185	PHC2	UTR5	1	Promoter/Enhancer	0.32	0.866667	7.5	9.5	8.04	0.15	2	52.5	8.02	0.43	0
chr1	33349936	33349993	chr1_33349936_33349993	55	11	GGGGC	5	1	32	0.0847	PHC2	intronic	1	Promoter/Enhancer	0.1	0.859649	11	13	11.22	0.27	7	22.5	12.02	0.43	0
chr1	33458773	33458793	chr1_33458773_33458793	20	10	AC	2	0.5	8	0.2721	PHC2;ZSCAN20	intergenic	1	.	0.64	1	9.5	11	10.09	0.2	6.5	11.5	10.16	0.26	0
chr1	33510204	33510269	chr1_33510204_33510269	60	10	GAGAGG	6	0.666667	31	0.9996	ZSCAN20;CSMD2	intergenic	0	.	0.46	0.981723	7.5	37.5	12.65	2.71	5	21.5	9.89	1.76	0
chr1	34165599	34165617	chr1_34165599_34165617	18	9	AC	2	0.5	16	0.131	CSMD2	intronic	1	.	0.91	1	6	10	8.67	0.7	5	18.5	8.93	0.19	0
chr1	34792885	34792959	chr1_34792885_34792959	72	12	CCCCGC	6	1	24	0.7564	GJA4	upstream	1	.	0.03	0.72973	12	13	12.2	0.25	8.5	20.5	12.6	0.43	0
chr1	35426918	35426931	chr1_35426918_35426931	12	6	GT	2	0.5	20	0.0009	ZMYM4;KIAA0319L	intergenic	0	.	0.98	0.846154	6	7.5	6.95	0.16	6.5	28.5	7	0.14	0
chr1	35452825	35452857	chr1_35452825_35452857	32	8	CAAA	4	0.25	9	0.2067	KIAA0319L	intronic	0	Enhancer	0.96	1	6	10	7.98	0.39	6.5	11	8.02	0.25	0
chr1	35808170	35808196	chr1_35808170_35808196	24	8	GGC	3	1	47	0.0435	AGO4	UTR5	1	Promoter/Enhancer	0.91	1	6	11	9.19	0.4	1	29.5	9.03	0.31	0
chr1	35808338	35808363	chr1_35808338_35808363	24	8	GCG	3	1	25	0.0071	AGO4	UTR5	0	Promoter/Enhancer	0.17	1	6.5	9.5	8.13	0.24	1	25.5	9	0.1	0
chr1	35883254	35883298	chr1_35883254_35883298	42	14	GCG	3	1	18	0.0105	AGO1	UTR5	1	Promoter/Enhancer	-0.01	0.840909	14.5	15	15	0.04	11	25	14.99	0.17	0
chr1	35922597	35922637	chr1_35922597_35922637	40	10	GCCT	4	0.75	12	0.0432	AGO1	UTR3	0	.	0.98	0.975	8.5	12.5	9.94	0.29	7	13.5	10.02	0.12	0
chr1	36159035	36159071	chr1_36159035_36159071	36	9	TTAT	4	0	8	0.503	MAP7D1	intronic	1	.	0.97	1	7	11.5	9.45	0.59	7.5	13	9.83	0.42	0
chr1	36161877	36161911	chr1_36161877_36161911	34	17	TG	2	0.5	22	0.3536	MAP7D1	intronic	1	Promoter/Enhancer	0.93	1	13.5	23.5	17.14	1.43	10	29	16.22	0.39	0
chr1	36360509	36360549	chr1_36360509_36360549	40	8	ATTTT	5	0	8	0.4548	STK40	intronic	0	Enhancer	0.96	1	6	9.5	7.56	0.53	5	9.5	7.72	0.36	0
chr1	36385860	36385884	chr1_36385860_36385884	24	8	GCC	3	1	13	0.0791	STK40	UTR5	0	Promoter/Enhancer	0.91	1	6	10	8.04	0.19	4	11.5	8.03	0.21	0
chr1	36403753	36403797	chr1_36403753_36403797	44	11	TTTA	4	0	34	0.0973	RNU4-27P	upstream	0	.	0.9	0.925	9.5	11.5	10.83	0.29	6.5	26.5	11.95	0.3	0
chr1	36617382	36617402	chr1_36617382_36617402	20	10	GT	2	0.5	7	0.2473	CSF3R;RP4-614N24.1	intergenic	1	.	0.91	1	8	11.5	10.09	0.42	8.5	11.5	9.93	0.26	0
chr1	36743071	36743097	chr1_36743071_36743097	26	13	TG	2	0.5	10	0.4926	CSF3R;RP4-614N24.1	intergenic	1	.	0.9	1	9	16.5	13.25	0.72	11	16	13.63	0.38	0
chr1	37078449	37078487	chr1_37078449_37078487	38	19	TG	2	0.5	17	0.6181	GRIK3;MIR4255	intergenic	1	.	0.96	0.96875	12	24	16.44	1.92	13	26	16.52	0.46	0
chr1	37427355	37427373	chr1_37427355_37427373	16	4	AAAG	4	0.25	17	0.9991	RP5-1180C18.1;LINC01137	intergenic	0	.	-0.01	0.888889	4.5	5	4.98	0.1	3.5	27	5.49	0.14	0
chr1	37491696	37491728	chr1_37491696_37491728	32	8	AATA	4	0	10	0.4961	MEAF6	downstream	0	.	0.96	1	7	10	8.44	0.41	6.5	17.5	8.75	0.4	0
chr1	37708965	37708992	chr1_37708965_37708992	27	9	CCT	3	0.666667	6	0.0056	CDCA8	UTR3	0	.	0.71	0.962963	8	10	9	0.06	8	11	9	0.07	0
chr1	37793760	37793795	chr1_37793760_37793795	30	5	CCCCCG	6	1	28	0.9851	MANEAL	upstream	0	.	-0.04	0.816666	6	6.5	6	0.02	5	21	13.82	1.38	0
chr1	37850566	37850588	chr1_37850566_37850588	22	11	AG	2	0.5	11	0.0194	MTF1	intronic	0	Enhancer	0.89	1	7.5	13.5	11.06	0.44	7.5	16	11.01	0.08	0
chr1	37988851	37988896	chr1_37988851_37988896	44	22	GT	2	0.5	25	0.1628	SF3A3	intronic	1	Promoter/Enhancer	0.88	0.8	20.5	27	23.64	0.66	13	59	23.07	0.29	0
chr1	38046631	38046662	chr1_38046631_38046662	30	10	CCG	3	1	24	0.9986	POU3F1	exonic	0	.	0.14	0.967742	9	10.5	10.06	0.18	6	28	10.49	0.16	0
chr1	38134182	38134207	chr1_38134182_38134207	25	5	GAGAG	5	0.6	13	0.1001	RP5-884C9.2;LINC01343	intergenic	1	.	0.96	1	3	6	4.66	0.44	3	13	5.01	0.17	0
chr1	38476560	38476632	chr1_38476560_38476632	72	12	CCGCGC	6	1	20	0.0968	LINC01685	ncRNA_intronic	1	.	0.06	0.708333	12	13.5	12.01	0.07	10	20	12.98	0.23	0
chr1	38486642	38486745	chr1_38486642_38486745	100	25	AGGC	4	0.75	42	0.9978	LINC01685	ncRNA_intronic	1	.	0.29	0.756656	21	38	28.15	2.53	4.5	36	19.81	3.4	0
chr1	38559824	38559867	chr1_38559824_38559867	40	8	CGGGG	5	1	38	0.9518	LINC01685;RRAGC	intergenic	1	.	-0.03	0.790698	8.5	9	8.95	0.15	5	24	11.62	1.35	0
chr1	38859655	38859677	chr1_38859655_38859677	21	7	GCC	3	1	15	0.0733	RP5-864K19.7	ncRNA_intronic	1	.	0.02	0.772727	7	7.5	7.04	0.13	4.5	28	6.04	0.28	0
chr1	38859703	38859783	chr1_38859703_38859783	78	26	GCC	3	1	31	0.4697	RP5-864K19.7	ncRNA_intronic	1	.	0.06	0.775	19	31.5	26.98	0.39	14.5	36	25.9	1.37	0
chr1	38971130	38971153	chr1_38971130_38971153	22	11	TG	2	0.5	54	0.5714	Y_RNA;AKIRIN1	intergenic	1	.	0.24	0.915761	11	13	12.01	0.2	6.5	56.5	12.42	0.57	0
chr1	39080376	39080408	chr1_39080376_39080408	32	8	TGAA	4	0.25	6	0.4679	MACF1	upstream	0	.	0.95	1	7	8	7.15	0.27	5.5	8.5	7.37	0.34	0
chr1	39111366	39111394	chr1_39111366_39111394	28	7	TTTA	4	0	8	0.3519	MACF1	intronic	0	Enhancer	0.96	1	5.5	8	7.14	0.28	5.5	9	7.23	0.31	0
chr1	39393846	39393866	chr1_39393846_39393866	20	10	GA	2	0.5	14	0.4299	MACF1	intronic	0	Enhancer	0.95	1	7	14.5	10.71	0.67	7	14	10.31	0.36	0
chr1	39394239	39394275	chr1_39394239_39394275	36	9	TTGA	4	0.25	9	0.4115	MACF1	intronic	0	Enhancer	0.98	1	7	10	8.54	0.57	6	10.5	8.86	0.38	0
chr1	39408920	39408962	chr1_39408920_39408962	42	7	CCCCGG	6	1	25	0.2301	MACF1	intronic	1	Promoter/Enhancer	0.81	0.761905	5.5	8.5	7.13	0.27	5.5	18	8.03	0.34	0
chr1	39633146	39633189	chr1_39633146_39633189	42	6	GCCCGCC	7	1	16	0.0192	HEYL	intronic	1	Enhancer	-0.01	0.744186	6	6.5	6.01	0.05	3.5	11.5	6.01	0.09	0
chr1	39639683	39639712	chr1_39639683_39639712	24	4	CCCCGG	6	1	7	0.9999	HEYL	UTR5	1	Promoter/Enhancer	0.89	0.862069	4	5	4.99	0.09	3.5	7.5	5.5	0.07	0
chr1	39664145	39664160	chr1_39664145_39664160	12	3	CTTT	4	0.25	13	0.0004	NT5C1A	intronic	0	.	.	0.866667	3.5	4	4	0.02	3	12	4	0.04	0
chr1	39664490	39664529	chr1_39664490_39664529	35	7	CTCCT	5	0.6	103	0.7807	NT5C1A	intronic	0	.	0.43	0.801806	48	206	94.84	27.9	6.5	79	32.41	8.41	0
chr1	39788586	39788624	chr1_39788586_39788624	36	9	CGGG	4	1	33	0.0172	BMP8B	UTR5	1	Promoter/Enhancer	0.12	0.789474	9.5	10.5	10	0.06	6	28.5	11.01	0.19	0
chr1	40027443	40027519	chr1_40027443_40027519	76	38	TA	2	0	47	0.9991	MFSD2A;CAP1	intergenic	1	.	0.48	0.846114	31.5	49	39.31	3.08	9.5	45.5	25.63	4.32	0
chr1	40200867	40200939	chr1_40200867_40200939	72	36	AC	2	0.5	87	0.9476	RLF	intronic	0	.	-0.11	1	18	62.5	36.77	7.09	11	87	33.25	2.89	0
chr1	40200972	40200984	chr1_40200972_40200984	12	6	AC	2	0.5	170	0.2465	RLF	intronic	0	.	0.06	1	6	20	6.1	1.06	3	135	11.21	11.81	0
chr1	40477026	40477062	chr1_40477026_40477062	36	9	TGAA	4	0.25	8	0.3382	ZFP69	upstream	0	Promoter/Enhancer	0.94	0.972222	8	15	9	0.47	7	11	9.14	0.3	0
chr1	40878985	40879114	chr1_40878985_40879114	128	32	AGAA	4	0.25	43	0.9556	RP5-1066H13.4;CTPS1	intergenic	1	.	-0.3	0.847805	28	40.5	32.6	2.22	11.5	39	27.91	3.17	0
chr1	41242147	41242193	chr1_41242147_41242193	44	11	CGGG	4	1	42	0.4082	RP11-399E6.1;SCMH1	upstream	1	Promoter/Enhancer	0.01	0.784922	11.5	12.5	12	0.05	6.5	30.5	12.98	2.05	0
chr1	41361379	41361428	chr1_41361379_41361428	48	8	CCCCGC	6	1	25	0.0757	FOXO6	upstream	0	Promoter/Enhancer	0.08	0.714286	8	9	8.05	0.15	5	17.5	8.02	0.31	0
chr1	41501948	41501976	chr1_41501948_41501976	28	7	GCCC	4	1	8	0.0002	EDN2;HIVEP3	intergenic	1	.	0.93	0.964286	7	9.5	7.27	0.49	5	9.5	7	0.02	0
chr1	41662300	41662357	chr1_41662300_41662357	56	14	GCGG	4	1	37	0.0097	HIVEP3	intronic	1	.	0.1	0.789474	9.5	15	14.18	0.39	8	27	15.99	0.2	0
chr1	41918107	41918133	chr1_41918107_41918133	24	8	CCG	3	1	12	0.0258	HIVEP3	intronic	1	Promoter/Enhancer	0.94	1	6	10	9.06	0.25	6	15	8.97	0.23	0
chr1	41919084	41919147	chr1_41919084_41919147	62	31	AT	2	0	18	0.0168	HIVEP3	upstream	0	Promoter/Enhancer	0.91	0.793651	29	33	32.03	0.32	21	39.5	32.98	0.3	0
chr1	42147150	42147176	chr1_42147150_42147176	26	13	GT	2	0.5	8	0.4934	HIVEP3;GUCA2B	intergenic	1	.	0.95	1	9.5	13	11.11	0.6	9.5	14.5	11.31	0.47	0
chr1	42319222	42319247	chr1_42319222_42319247	25	5	TGTTT	5	0.2	6	0.462	FOXJ3	intronic	0	Enhancer	0.97	1	4	7	5.55	0.41	4	7	5.67	0.42	0
chr1	42456512	42456563	chr1_42456512_42456563	50	10	GGCGC	5	1	8	0.0228	PPCS	UTR5	1	Promoter/Enhancer	0.01	0.705882	10	10.5	10	0.03	7	12	9.95	0.36	0
chr1	42682588	42682635	chr1_42682588_42682635	45	15	GCC	3	1	17	0.997	YBX1	exonic	1	Promoter/Enhancer	0.21	0.779034	13	17	15.97	0.21	12.5	28.5	16.5	0.13	0
chr1	42745638	42745672	chr1_42745638_42745672	34	17	AC	2	0.5	22	0.3931	P3H1	downstream	0	.	0.94	1	12.5	22	16.7	1.04	12	23.5	17.16	0.49	0
chr1	42817067	42817097	chr1_42817067_42817097	30	6	CCCCG	5	1	29	0.3543	SVBP	intronic	1	Promoter/Enhancer	0.34	0.866667	6	10	6.18	0.59	3.5	18.5	6.25	1.37	0
chr1	42923900	42923929	chr1_42923900_42923929	24	4	CCCCCG	6	1	32	0.9851	ZNF691;SLC2A1	intergenic	1	.	0.05	0.915517	3.5	5	5	0.05	3.5	20.5	6.9	1.71	0
chr1	42945740	42945770	chr1_42945740_42945770	28	4	AAAAAAC	7	0.142857	20	0.4662	SLC2A1	intronic	0	Enhancer	0.83	0.85873	4	6	4.87	0.36	2.5	16	5.31	0.36	0
chr1	43054512	43054552	chr1_43054512_43054552	40	10	TATT	4	0	14	0.3491	U6;FAM183A	intergenic	1	.	0.98	1	8	11.5	9.73	0.62	5	15	10.22	0.33	0
chr1	43295334	43295361	chr1_43295334_43295361	27	9	AAT	3	0	8	0.192	C1orf210;TIE1	intergenic	0	Enhancer	0.98	0.962963	9	10	9.17	0.28	7	11	9.11	0.22	0
chr1	43453834	43453840	chr1_43453834_43453840	6	2	GGC	3	1	9	0.0342	HYI;SZT2	UTR5;UTR3	1	Promoter/Enhancer	0.73	1	2	10	2.45	1.11	2	8	2.06	0.31	0
chr1	43530942	43530972	chr1_43530942_43530972	30	5	GGCTCC	6	0.833333	9	0.0929	PTPRF	UTR5	1	Promoter/Enhancer	0.97	1	3.5	7	5.06	0.44	3	11	5	0.16	0
chr1	43550347	43550386	chr1_43550347_43550386	35	7	GCCCC	5	1	22	0.2201	PTPRF	intronic	1	Enhancer	0.05	0.769231	8	8.5	8	0.02	5.5	20.5	8.11	0.26	0
chr1	43979180	43979199	chr1_43979180_43979199	18	9	CG	2	1	46	0.0154	B4GALT2;ATP6V0B	upstream;downstream	1	Promoter/Enhancer	0.15	0.842105	9.5	12	10.02	0.14	5.5	41	9.99	0.26	0
chr1	44473487	44473511	chr1_44473487_44473511	20	4	GGCGG	5	1	51	0.2718	RNF220	intronic	0	.	.	0.795833	5	5	5	0	1	47.5	5.02	0.97	0
chr1	44557195	44557211	chr1_44557195_44557211	16	8	TA	2	0	13	0.0152	RNF220	intronic	1	.	0.97	1	6.5	11.5	8.65	0.77	4.5	22	8.02	0.17	0
chr1	44674947	44674983	chr1_44674947_44674983	36	9	TGGA	4	0.5	8	0.4806	C1orf228	intronic	1	Promoter/Enhancer	0.88	0.970486	8	12	8.72	0.69	7	11	8.63	0.36	0
chr1	44707247	44707275	chr1_44707247_44707275	28	7	TGAG	4	0.5	8	0.0056	C1orf228	intronic	1	Enhancer	0.95	1	6	9.5	7.05	0.36	5	9	7	0.05	0
chr1	44792972	44793002	chr1_44792972_44793002	28	7	AAAC	4	0.25	9	0.5336	BEST4;PLK3	intergenic	0	Enhancer	0.91	1	6	10	7.71	0.69	6	11	8.05	0.49	0
chr1	44800490	44800546	chr1_44800490_44800546	54	9	CCGCGC	6	1	23	0.0434	PLK3	exonic	0	Promoter/Enhancer	-0.01	0.732143	9	10	9.11	0.23	5.5	16.5	9.94	0.48	0
chr1	44808533	44808552	chr1_44808533_44808552	18	6	CCG	3	1	9	0.0025	BTBD19	UTR5	1	Promoter/Enhancer	0.18	0.894737	5.5	6.5	6.02	0.11	5.5	17.5	7	0.04	0
chr1	44814853	44814872	chr1_44814853_44814872	16	4	TCTT	4	0.25	22	0.0017	BTBD19	downstream	0	Promoter/Enhancer	.	0.684211	5	5	5	0	3	26.5	5	0.24	0
chr1	44818843	44818881	chr1_44818843_44818881	36	9	AAAC	4	0.25	31	0.6154	PTCH2	downstream	0	Promoter/Enhancer	0.85	0.946657	7.5	13	9.7	0.65	5	25	9.32	0.47	0
chr1	45294982	45295002	chr1_45294982_45295002	20	5	GTTT	4	0.25	5	0.0003	ZSWIM5;LINC01144	intergenic	0	.	0.58	1	4.5	5.5	5	0.03	4.5	7	5	0.01	0
chr1	45551979	45552019	chr1_45551979_45552019	40	10	TGTA	4	0.25	11	0.5092	AKR1A1	intronic	1	.	0.96	1	8.5	12	10.27	0.49	7.5	13	10.4	0.43	0
chr1	45747097	45747133	chr1_45747097_45747133	36	18	GC	2	1	25	0.0181	IPP	intronic	0	.	0.24	0.861111	12.5	27	18.18	0.73	8	24.5	17.95	0.51	0
chr1	46159738	46159766	chr1_46159738_46159766	28	14	AC	2	0.5	16	0.5017	RP4-533D7.6	intronic	1	.	0.94	1	12.5	23	14.42	1.58	10	19	13.42	0.4	0
chr1	46179964	46179988	chr1_46179964_46179988	24	12	GT	2	0.5	22	0.1655	TSPAN1	intronic	0	Promoter/Enhancer	0.9	1	10.5	23.5	13.23	2.26	8	19.5	12.07	0.26	0
chr1	46198461	46198489	chr1_46198461_46198489	27	9	CCG	3	1	12	0.9135	POMGNT1	intronic	1	Promoter/Enhancer	-0.05	0.964286	7.5	10	9.21	0.26	6.5	13	9.54	0.15	0
chr1	46247400	46247421	chr1_46247400_46247421	20	4	CCCCG	5	1	38	0.9619	RAD54L	upstream	1	Promoter/Enhancer	-0.03	0.857143	4	4.5	4.01	0.05	2.5	30	13.43	2.81	0
chr1	46247475	46247516	chr1_46247475_46247516	40	8	CCCCG	5	1	48	0.9975	RAD54L	upstream	1	Promoter/Enhancer	0.03	0.802439	8	10.5	8.08	0.25	5	36.5	16.34	2.34	0
chr1	46305751	46305771	chr1_46305751_46305771	20	5	AAAT	4	0	20	0.1669	UQCRH	intronic	1	.	0.49	1	4	5	4.01	0.08	2.5	18.5	4.11	0.33	0
chr1	46405515	46405541	chr1_46405515_46405541	25	5	CGGGG	5	1	28	0.2835	FAAH	intronic	0	.	-0.03	0.884615	5	5.5	5.01	0.07	4	18.5	5.22	0.69	0
chr1	46448304	46448338	chr1_46448304_46448338	30	6	GCCCC	5	1	15	0.0035	LINC01398	ncRNA_intronic	0	.	0.99	0.820855	7	10.5	7.19	0.57	4	16.5	6	0.07	0
chr1	46489706	46489731	chr1_46489706_46489731	25	5	CGGGG	5	1	25	0.9953	LINC01398;DMBX1	intergenic	1	.	.	0.88	5	5	5	0	4	17.5	5.5	0.2	0
chr1	46719045	46719069	chr1_46719045_46719069	24	8	CGG	3	1	11	0.9999	EFCAB14	UTR5	1	Promoter/Enhancer	0.27	0.875	6.5	8.5	8.01	0.08	6.5	13.5	8.51	0.14	0
chr1	47179098	47179135	chr1_47179098_47179135	36	18	TC	2	0.5	135	0.928	CYP4A22-AS1	ncRNA_intronic	1	Promoter/Enhancer	0.18	0.874612	61.5	104.5	73.71	6.03	22.5	119	56.96	8.76	0
chr1	47224403	47224429	chr1_47224403_47224429	26	13	AC	2	0.5	11	0.3135	TAL1	intronic	1	.	0.92	1	9.5	14.5	12.1	0.6	9	36	12.16	0.38	0
chr1	47226526	47226546	chr1_47226526_47226546	20	10	CA	2	0.5	5	0.0023	RP1-18D14.7	ncRNA_intronic	1	Promoter/Enhancer	0.72	1	9.5	11.5	10.15	0.28	9	11	10	0.03	0
chr1	47232254	47232277	chr1_47232254_47232277	20	5	CCCG	4	1	39	0.7501	TAL1	upstream	1	Promoter/Enhancer	-0.01	0.869565	5.5	6.5	6	0.02	4	24.5	7.39	2.1	0
chr1	47333869	47333907	chr1_47333869_47333907	35	7	CCCGC	5	1	32	0.1256	CMPK1	UTR5	1	Promoter/Enhancer	-0.07	0.842105	7.5	8	7.99	0.06	5	23	7.06	0.23	0
chr1	47416382	47416421	chr1_47416382_47416421	39	13	CGC	3	1	45	0.0874	FOXE3	exonic	1	.	0.03	0.769231	13	13.5	13.01	0.05	7	34	12.92	0.37	0
chr1	47417013	47417094	chr1_47417013_47417094	81	27	CGC	3	1	42	0.0627	FOXE3	exonic	0	.	-0.01	0.728395	27	27.5	27.02	0.09	18	43	29.97	0.34	0
chr1	47438111	47438132	chr1_47438111_47438132	21	7	CGG	3	1	4	0.9993	FOXD2	UTR5	0	Promoter/Enhancer	0.25	0.857143	7	8	7.01	0.07	7	13	7.5	0.02	0
chr1	47438968	47439049	chr1_47438968_47439049	78	13	CGCCCC	6	1	29	0.0331	FOXD2	exonic	0	.	0.83	0.678161	14	15.5	14.94	0.18	8	22.5	14.97	0.25	0
chr1	47441202	47441220	chr1_47441202_47441220	18	9	TG	2	0.5	16	0.264	FOXD2	downstream	0	.	0.39	1	7.5	9.5	8.2	0.29	6.5	45	8.13	0.28	0
chr1	47732813	47732833	chr1_47732813_47732833	20	10	AC	2	0.5	7	0.0129	LINC01738;TRABD2B	intergenic	1	.	0.81	1	9	12	10.04	0.26	8.5	12	10.01	0.07	0
chr1	47743018	47743095	chr1_47743018_47743095	75	25	GGT	3	0.666667	79	0.5866	LINC01738;TRABD2B	intergenic	0	.	-0.08	0.87013	25.5	26.5	25.99	0.07	17	58.5	34.25	7.57	0
chr1	47743545	47743623	chr1_47743545_47743623	78	26	GGT	3	0.666667	76	0.9832	LINC01738;TRABD2B	intergenic	0	.	0.04	0.846154	25.5	132	26.64	8.12	21	66	42.6	3.83	0
chr1	47995501	47995519	chr1_47995501_47995519	18	9	GT	2	0.5	9	0.4375	TRABD2B	intronic	1	.	0.9	1	8	10	8.61	0.43	5	14	8.68	0.33	0
chr1	47997481	47997521	chr1_47997481_47997521	40	8	GGGCC	5	1	44	0.9885	TRABD2B	upstream	1	.	0.04	0.9	6	8.5	8	0.2	3.5	34	10.52	3.43	0
chr1	48227014	48227048	chr1_48227014_48227048	34	17	GT	2	0.5	99	0.0292	SLC5A9	intronic	0	.	0.21	0.794118	16	17.5	17.02	0.13	14.5	68	18.87	5.23	0
chr1	48245077	48245097	chr1_48245077_48245097	20	10	TA	2	0	23	0.0532	SLC5A9	intronic	1	.	0.68	1	9.5	11.5	10.12	0.27	7	50.5	10.03	0.28	0
chr1	48472078	48472127	chr1_48472078_48472127	48	16	GGC	3	1	14	0.0169	SPATA6	UTR5	1	.	-0.03	0.714286	16	17	16.13	0.23	12.5	22.5	16.95	0.45	0
chr1	48491475	48491495	chr1_48491475_48491495	20	10	GT	2	0.5	9	0.1808	SPATA6;AGBL4	intergenic	1	.	0.78	1	8	11.5	10.11	0.26	6	33.5	10.1	0.22	0
chr1	48533036	48533068	chr1_48533036_48533068	32	8	CAAA	4	0.25	8	0.5165	AGBL4	UTR3	1	.	0.97	1	7	10	8.57	0.56	6	11	8.36	0.49	0
chr1	49318386	49318425	chr1_49318386_49318425	39	13	GAT	3	0.333333	12	0.3702	AGBL4	intronic	1	.	0.97	1	11	14.5	12.86	0.61	10	16	13.12	0.35	0
chr1	49372580	49372714	chr1_49372580_49372714	132	33	TCTT	4	0.25	34	0.9911	AGBL4	intronic	0	.	0.46	0.902999	20.5	36	31.02	2.57	15	43	32.35	3.11	0
chr1	49434656	49434734	chr1_49434656_49434734	78	26	GTG	3	0.666667	24	0.0068	AGBL4-IT1	ncRNA_intronic	0	.	0.42	0.961538	25.5	29	26.07	0.3	18	40.5	26	0.12	0
chr1	49822310	49822347	chr1_49822310_49822347	36	18	GT	2	0.5	17	0.4165	AGBL4	intronic	0	.	0.85	0.972973	18	21.5	19.3	0.47	15.5	47	19.29	0.37	0
chr1	50080416	50080438	chr1_50080416_50080438	22	11	CA	2	0.5	13	0.1292	ELAVL4	intronic	1	.	0.92	1	9.5	12.5	11.31	0.4	8.5	34	11.05	0.2	0
chr1	50102286	50102353	chr1_50102286_50102353	65	13	AAAAT	5	0	16	0.3993	ELAVL4	intronic	0	.	0.96	0.938939	8	482.5	13.4	16.01	10.5	21.5	13.15	0.46	0
chr1	50110003	50110027	chr1_50110003_50110027	24	12	TG	2	0.5	10	0.0104	ELAVL4	intronic	1	Enhancer	0.84	1	11	13.5	12.21	0.35	6.5	33	12	0.08	0
chr1	50281934	50281990	chr1_50281934_50281990	56	14	TAGA	4	0.25	45	0.8072	RP11-567C20.3;DMRTA2	intergenic	0	.	0.43	1	1	15	5.61	2.91	6.5	30	12.8	1.44	0
chr1	50527811	50527843	chr1_50527811_50527843	32	16	TC	2	0.5	84	0.8726	FAF1	intronic	0	.	0.47	1	4	28	15.69	2.18	9	57	16.45	2.19	0
chr1	51192241	51192269	chr1_51192241_51192269	28	7	TTTA	4	0	10	0.0568	C1orf185;LINC01562	intergenic	1	.	0.98	1	6	9.5	6.88	0.37	5	10	7	0.18	0
chr1	51280595	51280615	chr1_51280595_51280615	20	10	TC	2	0.5	9	0.0115	RNF11;TTC39A	intergenic	1	.	0.95	1	9	14	10.4	0.62	8	13.5	10.01	0.15	0
chr1	51330370	51330430	chr1_51330370_51330430	60	12	CCCGC	5	1	22	0.0249	TTC39A-AS1	ncRNA_intronic	1	.	0.79	0.733333	11	14	12.07	0.29	6	23	10.96	0.34	0
chr1	51519324	51519341	chr1_51519324_51519341	16	4	CGGG	4	1	41	0.4087	RP11-191G24.1	ncRNA_intronic	1	Promoter/Enhancer	0.01	0.882353	4	5.5	4.12	0.22	4	24	7.64	4.26	0
chr1	51519373	51519381	chr1_51519373_51519381	8	2	GCCC	4	1	37	0.0292	RP11-191G24.1	ncRNA_intronic	1	Promoter/Enhancer	0.2	1	2	4	2.04	0.25	1.5	21.5	2.09	0.68	0
chr1	51788155	51788171	chr1_51788155_51788171	16	8	AC	2	0.5	11	0.1269	OSBPL9	UTR3	0	.	0.9	1	7.5	9.5	8.15	0.26	4.5	12.5	8.07	0.18	0
chr1	51788838	51788858	chr1_51788838_51788858	20	5	TATC	4	0.25	5	0.2595	NRDC;OSBPL9	downstream	0	.	0.97	1	3	6	4.76	0.41	3	6	4.85	0.26	0
chr1	51852431	51852477	chr1_51852431_51852477	42	3	TATATATAACTATA	14	0.0714286	13	0.9839	NRDC	intronic	0	.	0.04	0.913043	3	3.5	3	0.02	2.5	8.5	4.62	1.33	0
chr1	51906842	51906900	chr1_51906842_51906900	56	14	AAGG	4	0.5	147	0.2823	NRDC;RAB3B	intergenic	0	.	-0.01	0.863221	62.5	1354	337.77	295.38	21	132	57.49	11.53	0
chr1	52365968	52366008	chr1_52365968_52366008	40	8	CCGCG	5	1	26	0.0521	CC2D1B	intronic	0	Promoter/Enhancer	0.03	0.775	8	8.5	8	0.03	8	32	8.45	1.2	0
chr1	52609587	52609611	chr1_52609587_52609611	24	8	AAT	3	0	12	0.1449	GPX7	downstream	0	.	0.93	0.958333	7.5	9	8.11	0.25	4.5	26	8.04	0.24	0
chr1	52666583	52666601	chr1_52666583_52666601	18	9	GT	2	0.5	7	0.1678	FAM159A;COA7	intergenic	1	.	0.96	1	7	12.5	8.93	0.69	6	10.5	9.02	0.28	0
chr1	52667470	52667500	chr1_52667470_52667500	30	5	CATCAC	6	0.5	6	0.0038	FAM159A;COA7	intergenic	1	.	0.96	1	4	6.5	5.43	0.38	4	14.5	5	0.04	0
chr1	52713437	52713453	chr1_52713437_52713453	16	8	AT	2	0	5	0.0121	RN7SL62P	upstream	0	.	0.84	1	7.5	9.5	8.05	0.2	6	10	8.01	0.06	0
chr1	52726472	52726502	chr1_52726472_52726502	30	5	GGCTGC	6	0.833333	10	0.0636	ZYG11B	UTR5	1	Promoter/Enhancer	0.96	1	3.5	7	5.11	0.25	3	7.5	5.03	0.14	0
chr1	53037879	53037989	chr1_53037879_53037989	110	55	AC	2	0.5	86	0.9901	SCP2	intronic	0	.	0.41	0.858686	39	68	53.05	5.03	23.5	75.5	44.68	8.65	0
chr1	53082114	53082151	chr1_53082114_53082151	36	12	AGG	3	0.666667	8	0.0204	PODN	exonic	0	.	0.11	0.945946	10	12.5	12.04	0.17	10	14	12.99	0.07	0
chr1	53327839	53327874	chr1_53327839_53327874	33	11	GCA	3	0.666667	25	0.0175	LRP8	exonic	1	Promoter/Enhancer	0.41	1	9.5	12.5	12.02	0.25	6.5	22.5	12.01	0.13	0
chr1	53328016	53328043	chr1_53328016_53328043	27	9	CCG	3	1	17	0.1737	LRP8	UTR5	1	Promoter/Enhancer	0.88	0.962963	7.5	10.5	8.96	0.27	5	13	9.04	0.34	0
chr1	53459681	53459742	chr1_53459681_53459742	60	10	GCCGCC	6	1	11	0.2418	DMRTB1	exonic	0	.	0.69	0.736499	10	11.5	10.13	0.27	5.5	13	10.08	0.42	0
chr1	53464677	53464695	chr1_53464677_53464695	18	6	CCG	3	1	8	0.9996	DMRTB1	exonic	0	.	.	0.888889	6	7.5	6.01	0.08	3.5	9.5	6.5	0.05	0
chr1	53556684	53556698	chr1_53556684_53556698	14	7	GT	2	0.5	88	0.2821	GLIS1	intronic	0	.	-0.02	0.857143	7	30.5	7.05	0.91	4	48	9.57	5.14	0
chr1	53897478	53897493	chr1_53897478_53897493	15	3	ATAAA	5	0	13	0.3273	DIO1	intronic	0	Enhancer	0.82	1	3	5	3.37	0.47	2	15.5	3.22	0.38	0
chr1	53945825	53945865	chr1_53945825_53945865	40	8	GCCCC	5	1	35	0.6811	HSPB11	UTR5	1	Promoter/Enhancer	-0.04	0.8	8	8.5	8	0.02	4.5	22	9.25	2.76	0
chr1	54334351	54334371	chr1_54334351_54334371	20	5	AATA	4	0	6	0.2678	SSBP3	intronic	1	Enhancer	0.96	1	5	7	5.59	0.4	4	6.5	5.16	0.26	0
chr1	54406357	54406388	chr1_54406357_54406388	30	10	CCG	3	1	24	0.9945	SSBP3	UTR5	1	Promoter/Enhancer	0.52	0.964286	7	11	9.1	0.3	5.5	33	9.51	0.45	0
chr1	54836282	54836330	chr1_54836282_54836330	48	12	GCCT	4	0.75	17	0.0064	LEXM	intronic	1	.	0.85	1	4	10	6	0.15	4	28	6	0.2	0
chr1	55039879	55039902	chr1_55039879_55039902	21	7	CTG	3	0.666667	7	0.2576	PCSK9	exonic	0	.	0.96	1	7.5	10	8.21	0.32	7	10.5	8.16	0.26	0
chr1	55056251	55056271	chr1_55056251_55056271	20	5	CGGG	4	1	43	1	PCSK9	intronic	0	.	0.11	0.923077	3	6	3.25	0.43	3	25.5	9.78	5.1	0
chr1	55215173	55215211	chr1_55215173_55215211	35	7	CGCGC	5	1	19	0.0183	USP24	upstream	1	Promoter/Enhancer	0.01	0.763158	7.5	8	8	0.04	6	17	7.01	0.1	0
chr1	55317042	55317078	chr1_55317042_55317078	36	18	TG	2	0.5	10	0.0364	RP11-101C11.1;RN7SKP291	intergenic	1	.	0.06	0.861111	17.5	18.5	18.03	0.12	9.5	27	17.91	0.54	0
chr1	56191965	56191983	chr1_56191965_56191983	18	9	AC	2	0.5	10	0.2094	RP1-158P9.1;RP11-504A18.1	intergenic	0	Enhancer	0.82	1	8	11	9.11	0.25	7.5	12	9.12	0.23	0
chr1	56578776	56578805	chr1_56578776_56578805	25	5	CGGCG	5	1	10	0.0009	PLPP3	intronic	1	Promoter/Enhancer	0.97	0.965517	3	7	5.96	0.32	4.5	12	6	0.03	0
chr1	56628703	56628738	chr1_56628703_56628738	34	17	TG	2	0.5	6	0.0003	PLPP3;PRKAA2	intergenic	0	.	0	0.942857	17.5	18.5	18.01	0.07	17	24	18	0.02	0
chr1	56845252	56845272	chr1_56845252_56845272	20	10	GT	2	0.5	7	0.0047	RP11-378I13.1;C8A	intergenic	1	.	0.91	1	9.5	12.5	10.22	0.36	8.5	11.5	10	0.04	0
chr1	57311522	57311540	chr1_57311522_57311540	18	9	CA	2	0.5	11	0.1513	DAB1	intronic	1	.	0.96	1	8.5	18	10.77	2.12	6.5	14	9.17	0.41	0
chr1	57493126	57493148	chr1_57493126_57493148	22	11	TG	2	0.5	9	0.1597	DAB1;DAB1-AS1	intergenic	1	.	0.92	1	9.5	12.5	10.46	0.45	8	12.5	10.09	0.2	0
chr1	57518188	57518215	chr1_57518188_57518215	27	9	TCA	3	0.333333	8	0.0759	DAB1;DAB1-AS1	intergenic	1	.	0.97	1	7.5	11	9.44	0.62	6	10.5	9.02	0.21	0
chr1	57724267	57724334	chr1_57724267_57724334	64	16	AAGG	4	0.5	42	0.876	DAB1;DAB1-AS1	intergenic	1	.	0.34	0.923004	14	19	16.2	0.55	5.5	31	13.42	2.85	0
chr1	57739426	57739484	chr1_57739426_57739484	55	11	CTCCC	5	0.8	48	0.9899	DAB1;DAB1-AS1	intergenic	0	.	0.14	0.963639	12.5	26	18.86	2.01	2	35	14.88	3.75	0
chr1	57935726	57935749	chr1_57935726_57935749	21	7	AAC	3	0.333333	9	0.1897	DAB1-AS1;RP11-393I23.4	intergenic	0	.	0.71	1	7.5	9	8.01	0.15	6	10.5	8.1	0.22	0
chr1	58025109	58025134	chr1_58025109_58025134	24	12	AC	2	0.5	9	0.0009	DAB1-AS1;RP11-393I23.4	intergenic	0	.	0.09	0.88	12.5	14	13.02	0.12	11	44	13	0.08	0
chr1	58236104	58236128	chr1_58236104_58236128	20	4	CCCCG	5	1	32	0.9976	RP11-393I23.4;OMA1	intergenic	0	.	0.05	0.919166	3.5	5.5	5	0.07	3.5	20.5	10.26	2.15	0
chr1	58518196	58518273	chr1_58518196_58518273	77	11	GGAGAGG	7	0.714286	45	0.9251	OMA1	intronic	0	.	0.13	0.967591	9	26.5	15.38	2.36	3.5	30.5	13.03	3.05	0
chr1	59016651	59016675	chr1_59016651_59016675	24	12	CT	2	0.5	21	0.4899	LINC01358	ncRNA_intronic	1	.	0.92	1	9.5	13	11.31	0.47	6.5	22.5	11.62	0.37	0
chr1	59149798	59149824	chr1_59149798_59149824	26	13	TG	2	0.5	11	0.4423	HSD52;LINC01358	ncRNA_intronic	0	Enhancer	0.9	0.983333	11.5	16	13.23	0.59	9.5	16.5	13.29	0.35	0
chr1	59289534	59289540	chr1_59289534_59289540	6	3	TG	2	0.5	2	0	RP11-467C18.1	ncRNA_exonic	0	Enhancer	.	1	3	3.5	3	0.04	2.5	3	3	0	0
chr1	59297040	59297079	chr1_59297040_59297079	39	13	CCT	3	0.666667	10	0.0022	FGGY	UTR5	1	Promoter/Enhancer	0.94	0.897436	8	15.5	12.74	0.95	10.5	22	13	0.11	0
chr1	59337048	59337068	chr1_59337048_59337068	20	10	AT	2	0	26	0.4817	FGGY	intronic	0	.	0.95	1	9	45.5	12.62	6.43	5.5	29.5	9.71	0.41	0
chr1	60271070	60271098	chr1_60271070_60271098	28	7	ATGT	4	0.25	20	0.3446	RP11-575B7.3;LINC01748	intergenic	0	.	0.65	1	7	8	7.17	0.27	6	35.5	7.23	0.39	0
chr1	60529251	60529278	chr1_60529251_60529278	25	5	AAGAA	5	0.2	6	0.0111	LINC01748	ncRNA_splicing	0	.	0.91	1	4	7	5.05	0.22	5	9	6	0.06	0
chr1	60572037	60572057	chr1_60572037_60572057	20	10	GT	2	0.5	39	0.6699	LINC01748	ncRNA_intronic	1	.	0.53	1	9.5	14.5	10.26	0.41	5.5	30	9.76	0.37	0
chr1	60866546	60866570	chr1_60866546_60866570	24	12	AG	2	0.5	10	0.1474	RP11-436K8.1	ncRNA_intronic	1	.	0.45	1	10	12	11.05	0.21	8	14	11.08	0.24	0
chr1	61057017	61057030	chr1_61057017_61057030	12	6	CG	2	1	8	0.0028	NFIA	intronic	1	Promoter/Enhancer	.	1	7	8	7.03	0.13	1.5	11.5	7	0.06	0
chr1	61082672	61082696	chr1_61082672_61082696	24	12	TC	2	0.5	13	0.0223	NFIA	UTR5	1	Promoter/Enhancer	0.68	1	10	13.5	12.04	0.33	9	18	12	0.12	0
chr1	61083757	61083792	chr1_61083757_61083792	33	11	CCG	3	1	28	0.0109	NFIA	intronic	1	Promoter/Enhancer	0.73	0.857143	11.5	16.5	12.03	0.25	7.5	32	12.02	0.22	0
chr1	61719409	61719433	chr1_61719409_61719433	24	12	AG	2	0.5	12	0.3664	TM2D1	intronic	1	.	0.96	1	9.5	16.5	12.57	1.09	9.5	16	12.25	0.36	0
chr1	61741192	61741218	chr1_61741192_61741218	24	8	TTG	3	0.333333	23	0.0274	RP11-430G17.3	downstream	0	.	0.69	1	8	9.5	8.99	0.09	6	19	8.98	0.17	0
chr1	62106136	62106158	chr1_62106136_62106158	22	11	TG	2	0.5	85	0.8142	PATJ	intronic	0	.	0.46	0.820673	2	34	15.07	4.15	1	124.5	13.45	3.41	0
chr1	62688271	62688305	chr1_62688271_62688305	33	11	CGG	3	1	19	0.0016	DOCK7	UTR5	1	Promoter/Enhancer	0.34	0.852941	11	13	11.09	0.22	7.5	28.5	12	0.1	0
chr1	62706192	62706240	chr1_62706192_62706240	48	16	TGT	3	0.333333	11	0.4798	RP11-230B22.1	ncRNA_intronic	1	.	0.96	1	9.5	16	11.42	1.22	8	14	10.67	0.39	0
chr1	63295491	63295509	chr1_63295491_63295509	18	9	CA	2	0.5	7	0.2041	LINC00466	ncRNA_intronic	1	Enhancer	0.94	1	8.5	10.5	9.2	0.31	6	10.5	9.11	0.23	0
chr1	63678339	63678401	chr1_63678339_63678401	60	15	CTGC	4	0.75	15	0.3789	PGM1;ROR1	intergenic	0	.	0.97	1	10	16.5	13.13	0.82	8	17	12.9	0.42	0
chr1	64071583	64071599	chr1_64071583_64071599	16	8	CA	2	0.5	44	0.3062	ROR1	intronic	0	.	0.44	1	7.5	14.5	8.26	0.9	0.5	41.5	7.18	1.75	0
chr1	64383580	64383596	chr1_64383580_64383596	16	4	TTAT	4	0	7	0.4775	RNU7-62P	downstream	0	.	0.96	1	4	6	4.35	0.39	3.5	10.5	4.61	0.35	0
chr1	64505522	64505594	chr1_64505522_64505594	70	14	CCGCC	5	1	34	0.9997	CACHD1	intronic	1	Promoter/Enhancer	0	0.758657	14	16	14.41	0.46	8.5	29	18.28	4.1	0
chr1	64505847	64505876	chr1_64505847_64505876	25	5	CGCCC	5	1	35	0.8634	CACHD1	intronic	1	Promoter/Enhancer	0.48	1	4.5	7	5.98	0.39	4	22	8.32	2.22	0
chr1	64531495	64531529	chr1_64531495_64531529	34	17	TG	2	0.5	24	0.3281	CACHD1	intronic	1	.	0.94	1	13	22.5	15.81	0.95	11	45	15.29	0.48	0
chr1	64745230	64745254	chr1_64745230_64745254	24	4	CCGGGG	6	1	22	0.0012	RAVER2	exonic	0	Promoter/Enhancer	0.95	0.875	3.5	5.5	4.02	0.1	2.5	18	4	0.09	0
chr1	64814093	64814113	chr1_64814093_64814113	20	10	GT	2	0.5	24	0.0825	RAVER2	intronic	0	.	-0.01	0.85	10	11	10.03	0.12	6	34.5	10.96	0.18	0
chr1	64832879	64832905	chr1_64832879_64832905	24	6	ACAA	4	0.25	5	0.0089	RAVER2	UTR3	0	.	0.11	0.884615	6.5	7.5	7	0.05	6	8.5	6.99	0.09	0
chr1	64897447	64897591	chr1_64897447_64897591	144	48	GAG	3	0.666667	94	0.5936	JAK1	intronic	1	Enhancer	0.26	0.872071	37	60	44.1	3.22	12	76.5	40.59	6.41	0
chr1	64966556	64966581	chr1_64966556_64966581	25	5	CCCCG	5	1	36	0.9932	JAK1	upstream	1	Promoter/Enhancer	0.07	0.88	3	6	5.02	0.17	3	24.5	6.74	2.71	0
chr1	65083139	65083179	chr1_65083139_65083179	40	20	CA	2	0.5	8	0.1677	RP4-535B20.1;AK4	intergenic	0	.	0.83	0.825	18	21.5	19.87	0.4	16	21.5	19.93	0.21	0
chr1	65637359	65637377	chr1_65637359_65637377	18	9	AC	2	0.5	8	0.6061	LEPR	UTR3	0	.	0.95	1	8	10	8.58	0.43	6.5	10.5	8.78	0.48	0
chr1	65855142	65855169	chr1_65855142_65855169	25	5	ATATT	5	0	6	0.0052	PDE4B	intronic	0	.	0.94	1	4.5	8	5.15	0.46	5	7.5	6	0.05	0
chr1	65958733	65958749	chr1_65958733_65958749	16	8	AC	2	0.5	10	0.5529	PDE4B	intronic	1	.	0.51	1	7	11.5	9.14	0.52	5.5	14.5	9.14	0.35	0
chr1	66278827	66278841	chr1_66278827_66278841	14	7	GT	2	0.5	23	0.0007	PDE4B	intronic	1	.	0.42	1	6.5	9	7.04	0.19	1	37.5	7	0.15	0
chr1	66283353	66283363	chr1_66283353_66283363	10	5	TA	2	0	6	0.0199	PDE4B	intronic	1	Enhancer	0.94	1	4.5	6	5.06	0.18	3.5	10	5.01	0.07	0
chr1	66375203	66375233	chr1_66375203_66375233	30	15	GT	2	0.5	16	0.306	PDE4B	downstream	1	.	0.92	1	12	18	15.44	0.67	12	23	15.04	0.33	0
chr1	66444581	66444659	chr1_66444581_66444659	60	3	AAGGAAGGAAGGAAAGAAGG	20	0.45	8	0.314	PDE4B;SGIP1	intergenic	0	.	0.93	0.974359	4	6	4.37	0.44	3	7	4.18	0.27	0
chr1	66659615	66659627	chr1_66659615_66659627	12	3	AAAG	4	0.25	31	0.0343	SGIP1	intronic	0	.	0.01	0.75	2.5	3	3	0.02	3	34.5	3.69	3.69	0
chr1	66835997	66836009	chr1_66835997_66836009	12	3	AAGA	4	0.25	34	0.0009	WDR78	intronic	0	.	.	0.75	3	3	3	0	2	35	3.02	0.6	0
chr1	66836206	66836257	chr1_66836206_66836257	50	25	AG	2	0.5	92	0.9898	WDR78	intronic	0	.	0.35	0.891039	5.5	34	20.2	4.67	8	72.5	22.65	4.62	0
chr1	67635632	67635660	chr1_67635632_67635660	28	14	AC	2	0.5	55	0.0918	RNU6-1031P;RN7SL392P	intergenic	1	.	0.92	1	10	16.5	13.73	0.64	10	53.5	14.04	0.42	0
chr1	67751184	67751212	chr1_67751184_67751212	28	14	AC	2	0.5	16	0.342	GNG12	intronic	0	Enhancer	0.96	1	10	18	13	1.33	9.5	22	13.86	0.37	0
chr1	67883115	67883159	chr1_67883115_67883159	44	11	ATCC	4	0.5	12	0.5114	GNG12-AS1	ncRNA_intronic	1	Enhancer	0.96	1	9	13	10.7	0.6	8.5	17.5	11.08	0.46	0
chr1	68173411	68173433	chr1_68173411_68173433	22	11	CT	2	0.5	9	0.5174	GNG12-AS1	ncRNA_intronic	1	Enhancer	0.95	1	6.5	12.5	11.12	0.47	9	13.5	11.3	0.4	0
chr1	68785615	68785652	chr1_68785615_68785652	36	18	AC	2	0.5	14	0.3164	DEPDC1-AS1;LINC01707	intergenic	0	.	0.92	0.971429	15	23	18.24	0.71	15	29.5	18.25	0.47	0
chr1	69568268	69568298	chr1_69568268_69568298	30	10	CCG	3	1	13	0.9996	LRRC7	upstream	1	Promoter/Enhancer	0.32	0.866667	10	11	10.01	0.08	5.5	15.5	10.5	0.09	0
chr1	70716134	70716152	chr1_70716134_70716152	18	9	TA	2	0	24	0.1591	RP11-99H8.1	ncRNA_exonic	0	.	0.88	1	8.5	24.5	10.07	2.35	5.5	23.5	9.1	0.36	0
chr1	70720525	70720646	chr1_70720525_70720646	120	30	CCTT	4	0.5	52	0.9008	LINC01788	ncRNA_intronic	1	.	0.37	0.891196	24	32	28.07	1.27	11.5	40	23.97	6.26	0
chr1	72601889	72601909	chr1_72601889_72601909	20	10	AC	2	0.5	9	0.0405	NEGR1;RNU6-1246P	intergenic	1	.	0.92	1	9.5	14	10.41	0.77	9	14.5	10.02	0.13	0
chr1	73674982	73675014	chr1_73674982_73675014	32	8	GGAT	4	0.5	8	0.5112	RP4-788P17.1	ncRNA_intronic	1	.	0.96	0.970486	8	12	8.47	0.56	6	10.5	8.46	0.38	0
chr1	73906794	73906813	chr1_73906794_73906813	16	4	TTTC	4	0.25	27	0.0167	RNU4ATAC8P;LRRIQ3	intergenic	0	.	0.01	0.684211	4.5	5	5	0.04	3	33.5	5.02	0.49	0
chr1	75321450	75321480	chr1_75321450_75321480	30	15	AG	2	0.5	13	0.225	SLC44A5	intronic	1	.	0.95	1	7	18.5	14.23	1.6	11	17.5	15.13	0.27	0
chr1	75347685	75347709	chr1_75347685_75347709	24	12	GT	2	0.5	9	0.0326	SLC44A5	intronic	1	.	0.95	1	12	19.5	13.36	1.14	10.5	16	13.01	0.1	0
chr1	75491731	75491751	chr1_75491731_75491751	20	10	CA	2	0.5	10	0.2796	SLC44A5	intronic	1	.	0.91	1	7	12	10.14	0.49	6	42.5	10.16	0.28	0
chr1	75724614	75724686	chr1_75724614_75724686	70	14	CCGCC	5	1	18	0.1145	ACADM	UTR5	1	Promoter/Enhancer	0	0.708333	14	15	14.16	0.24	10	23	13.04	0.3	0
chr1	77543926	77543948	chr1_77543926_77543948	22	11	AC	2	0.5	9	0.0372	AK5	intronic	1	.	0.94	1	9.5	14	11.2	0.5	8.5	13	10.99	0.1	0
chr1	77887886	77887901	chr1_77887886_77887901	15	5	CCT	3	0.666667	19	0.8134	NEXN-AS1	ncRNA_exonic	0	Promoter/Enhancer	0.08	0.866667	5	20.5	5.04	0.75	3.5	26.5	5.58	0.26	0
chr1	78046369	78046392	chr1_78046369_78046392	20	4	CCGCG	5	1	16	0.0865	GIPC2	intronic	1	Promoter/Enhancer	0.98	0.826087	3	6	4.96	0.22	3	20	4.98	0.3	0
chr1	79372178	79372207	chr1_79372178_79372207	25	5	CCCTT	5	0.6	44	0.2942	RP4-726F1.1;RP11-339A11.2	intergenic	0	.	-0.01	0.758621	5.5	6	6	0.04	3	24.5	5.97	1.02	0
chr1	80113444	80113464	chr1_80113444_80113464	20	10	CA	2	0.5	23	0.3189	RP4-726F1.1;RP11-339A11.2	intergenic	1	.	0.9	1	8	11.5	9.93	0.44	6	24	9.81	0.3	0
chr1	80534837	80534861	chr1_80534837_80534861	24	12	AC	2	0.5	22	0.2431	LINC01781;RP5-933B4.1	upstream;downstream	1	.	0.93	1	10	15.5	12.57	0.72	1	21	12.2	0.41	0
chr1	81466658	81466670	chr1_81466658_81466670	12	6	TC	2	0.5	5	0.8955	ADGRL2	intronic	1	.	0.57	0.928571	5	8	6.78	0.44	4	7	6.41	0.26	0
chr1	81506714	81506756	chr1_81506714_81506756	40	8	AACAA	5	0.2	10	0.2272	ADGRL2	intronic	1	.	0.95	1	6	10.5	8.11	0.53	6	20	8.95	0.34	0
chr1	83932569	83932589	chr1_83932569_83932589	20	10	CA	2	0.5	7	0.5043	TTLL7	intronic	1	.	0.89	1	10	12	10.32	0.35	9	12.5	10.58	0.37	0
chr1	84078092	84078122	chr1_84078092_84078122	30	10	CGC	3	1	18	0.008	PRKACB	UTR5	1	Promoter/Enhancer	0.9	0.966667	7.5	15	10.18	0.51	5.5	15.5	10.01	0.12	0
chr1	84505926	84506006	chr1_84505926_84506006	80	20	CCCG	4	1	12	0.9963	GNG5	intronic	1	Promoter/Enhancer	0.02	0.725	20	20.5	20.03	0.11	14	26	21.47	0.38	0
chr1	84541939	84541959	chr1_84541939_84541959	20	5	TTTG	4	0.25	5	0.155	SPATA1	intronic	1	.	0.42	0.95	4	5.5	4.99	0.11	3	5.5	4.92	0.2	0
chr1	84574315	84574349	chr1_84574315_84574349	27	3	GCAGCGCCA	9	0.777778	5	0.4563	CTBS	exonic	1	Promoter/Enhancer	0.97	1	2	5.5	3.55	0.46	2.5	5	3.65	0.34	0
chr1	84620193	84620233	chr1_84620193_84620233	40	10	TTTA	4	0	12	0.4805	CTBS;LINC01555	intergenic	0	Enhancer	0.97	1	7	12	10.41	0.74	7	13.5	10.82	0.49	0
chr1	84621264	84621288	chr1_84621264_84621288	24	12	TG	2	0.5	10	0.2348	CTBS;LINC01555	intergenic	0	Enhancer	0.92	1	12	15	12.61	0.43	10.5	15	12.88	0.25	0
chr1	84627701	84627749	chr1_84627701_84627749	48	24	AT	2	0	13	0.0721	LINC01555	downstream	0	.	0.92	0.798007	22.5	29.5	23.96	1.12	18.5	33.5	23.03	0.14	0
chr1	84628592	84628626	chr1_84628592_84628626	34	17	TG	2	0.5	13	0.2178	LINC01555	ncRNA_exonic	0	.	0.93	1	14.5	20.5	16.41	0.81	12.5	19	16.09	0.26	0
chr1	84690280	84690320	chr1_84690280_84690320	40	10	CGCC	4	1	34	0.5437	SSX2IP	UTR5	1	Promoter/Enhancer	0.03	0.75	10	10.5	10.02	0.11	6.5	26.5	10.77	1.86	0
chr1	84997169	84997192	chr1_84997169_84997192	20	4	CCCCG	5	1	10	0.5052	MCOLN2	upstream	1	Promoter/Enhancer	0.97	0.913043	1	8	5.15	0.73	3	8.5	5.46	0.38	0
chr1	85062804	85062840	chr1_85062804_85062840	36	9	AATG	4	0.25	7	0.2992	WDR63	intronic	0	Promoter/Enhancer	0.97	1	6	10	8.11	0.45	6	10	8.17	0.29	0
chr1	85325354	85325368	chr1_85325354_85325368	14	7	CG	2	1	17	0.5169	RP11-131L23.1	ncRNA_intronic	0	.	0.79	0.857143	6	10	7.09	0.59	4.5	13.5	8.01	0.43	0
chr1	86157754	86157782	chr1_86157754_86157782	28	7	AAAC	4	0.25	6	0.3806	COL24A1	upstream	0	.	0.96	1	4	7	5.42	0.6	4	7	5.32	0.46	0
chr1	86580219	86580243	chr1_86580219_86580243	24	4	CCTACT	6	0.5	5	0.4241	CLCA4	exonic	0	.	0.96	1	2.5	5	3.25	0.34	2.5	5.5	3.31	0.35	0
chr1	87328529	87328547	chr1_87328529_87328547	18	6	CGC	3	1	11	0.0026	LMO4	UTR5	1	.	0.94	1	5.5	8	6.22	0.46	4.5	11.5	6	0.05	0
chr1	87328790	87328815	chr1_87328790_87328815	24	8	AGG	3	0.666667	16	0.0095	LMO4	UTR5	1	.	0.59	0.84	6.5	10	8.05	0.24	5	16.5	9.01	0.13	0
chr1	87336977	87336991	chr1_87336977_87336991	14	7	AC	2	0.5	12	0.0798	LMO4	intronic	1	.	0.9	1	7	11.5	7.56	0.94	5.5	13.5	7.12	0.45	0
chr1	87921535	87921560	chr1_87921535_87921560	24	12	TG	2	0.5	6	0.0018	LINC01773;RN7SL583P	intergenic	0	.	0.98	0.92	13	14	13.07	0.19	12	15	13	0.02	0
chr1	88061357	88061434	chr1_88061357_88061434	76	19	CCCT	4	0.75	43	0.76	LINC01773;RN7SL583P	intergenic	1	.	0.24	0.879915	13.5	23	19.13	0.66	8.5	32	19.43	1.87	0
chr1	88986192	88986208	chr1_88986192_88986208	16	8	AG	2	0.5	9	0.1921	KYAT3;RBMXL1	intronic	0	Promoter/Enhancer	0.75	1	6	8.5	7.9	0.48	5.5	29.5	7.79	0.44	0
chr1	89128955	89128977	chr1_89128955_89128977	22	11	GT	2	0.5	9	0.5212	GBP2;GBP7	intergenic	1	Enhancer	0.95	1	11	16	12.18	0.82	9.5	14.5	11.74	0.41	0
chr1	89816219	89816231	chr1_89816219_89816231	12	3	AACA	4	0.25	6	0.8143	RP11-302M6.4	intronic	0	Enhancer	0.44	0.875	3	4.5	3.8	0.29	2	4.5	3.41	0.2	0
chr1	90718004	90718032	chr1_90718004_90718032	25	5	CCGCG	5	1	20	0.0262	BARHL2	upstream	1	.	0.14	0.892857	5.5	14	6	0.35	3.5	18.5	5.98	0.17	0
chr1	90730529	90730559	chr1_90730529_90730559	30	5	GCCGCA	6	0.833333	10	0.1786	BARHL2;RP4-665J23.1	intergenic	1	.	0.97	1	4	7	4.87	0.43	3	8	5.03	0.24	0
chr1	90851701	90851744	chr1_90851701_90851744	40	8	GCCCC	5	1	33	0.5257	LINC01763;RP4-665J23.1	upstream	1	.	0.02	0.790698	7.5	10	8.96	0.18	6	23	9.68	1.65	0
chr1	90927789	90927802	chr1_90927789_90927802	12	6	CT	2	0.5	4	0.018	ZNF644	intronic	0	.	-0.01	0.846154	6.5	7.5	6.99	0.07	6	7.5	6.98	0.13	0
chr1	90950376	90950409	chr1_90950376_90950409	30	5	TTGTTA	6	0.166667	17	0.0185	ZNF644	intronic	0	.	-0.01	0.787879	5.5	6	5.97	0.11	3	15.5	6	0.18	0
chr1	91941718	91941748	chr1_91941718_91941748	30	5	GGAGGC	6	0.833333	11	0.2302	TGFBR3;BRDT	intergenic	1	.	0.96	0.979167	3	5.5	4.25	0.48	3	9	4	0.26	0
chr1	92509405	92509436	chr1_92509405_92509436	28	7	CAAA	4	0.25	9	0.0017	EVI5	UTR3	0	.	0.97	0.935484	7.5	9	8.04	0.15	4.5	14.5	8	0.08	0
chr1	92846792	92846929	chr1_92846792_92846929	136	68	AT	2	0	238	0.3344	FAM69A	intronic	0	.	0.35	0.873045	75	133.5	106.89	6.52	37.5	226	101.57	14.38	0
chr1	93593728	93593755	chr1_93593728_93593755	27	9	AAC	3	0.333333	11	0.0973	RP5-1033H22.2	ncRNA_intronic	0	Enhancer	0.98	1	6	14	9.49	1.08	6.5	13	9.04	0.47	0
chr1	93660053	93660083	chr1_93660053_93660083	30	15	GT	2	0.5	14	0.2891	BCAR3	intronic	1	Enhancer	0.8	1	14	18.5	15.42	0.55	12	19.5	15.22	0.42	0
chr1	93847896	93847923	chr1_93847896_93847923	27	9	GCG	3	1	11	0.0039	RP4-561L24.3	ncRNA_exonic	1	Promoter/Enhancer	0.73	1	7.5	10	9.01	0.12	6.5	11.5	9	0.06	0
chr1	93879787	93879814	chr1_93879787_93879814	27	9	TTG	3	0.333333	7	0.0545	DNTTIP2	upstream	0	Promoter/Enhancer	0.97	0.962963	6	10	8.95	0.4	6	11	9.05	0.22	0
chr1	94079249	94079273	chr1_94079249_94079273	24	12	CA	2	0.5	11	0.4516	ABCA4	intronic	1	.	0.86	1	9	14	12.05	0.55	9.5	43.5	12.34	0.35	0
chr1	94151556	94151574	chr1_94151556_94151574	18	9	TG	2	0.5	6	0.4934	RN7SL440P	downstream	0	.	0.95	1	8	10.5	9.3	0.38	8	11	9.31	0.38	0
chr1	94237618	94237646	chr1_94237618_94237646	28	7	CCCG	4	1	28	0.0053	ARHGAP29	UTR5	1	Promoter/Enhancer	0	0.821429	7	7.5	7.01	0.05	5	24	7.99	0.19	0
chr1	94247703	94247724	chr1_94247703_94247724	21	7	CAC	3	0.666667	7	0.0051	RP11-148B18.1	upstream	1	Promoter/Enhancer	0.94	1	7	13.5	7.28	0.68	5.5	9	7	0.05	0
chr1	94386023	94386075	chr1_94386023_94386075	52	13	TTTC	4	0.25	9	0.4899	RP11-148B18.1;ABCD3	intergenic	0	Enhancer	0.97	1	5.5	12.5	6.42	0.76	5	9	6.41	0.41	0
chr1	94396590	94396610	chr1_94396590_94396610	20	10	GT	2	0.5	10	0.527	RP11-148B18.1;ABCD3	intergenic	1	.	0.91	0.975	9	13.5	10.33	0.8	6	12.5	9.73	0.41	0
chr1	94496451	94496477	chr1_94496451_94496477	26	13	TG	2	0.5	12	0.359	ABCD3	intronic	1	.	0.95	1	9.5	14.5	12.75	0.6	9	14.5	12.24	0.34	0
chr1	94820317	94820377	chr1_94820317_94820377	60	10	CCCCGG	6	1	13	0.4721	SLC44A3	UTR5	1	Promoter/Enhancer	0.95	0.873484	10	11.5	10.41	0.37	7	19.5	10.38	0.35	0
chr1	94927274	94927327	chr1_94927274_94927327	48	8	CCCGCC	6	1	17	0.0503	CNN3	UTR5	1	Promoter/Enhancer	0	0.735849	9	9.5	9	0.04	5	17.5	8	0.17	0
chr1	95040172	95040208	chr1_95040172_95040208	36	9	AAAT	4	0	12	0.5057	ALG14	intronic	1	.	0.96	1	6.5	12	9.44	0.81	5.5	12.5	9.43	0.43	0
chr1	95111293	95111342	chr1_95111293_95111342	45	9	AAAAC	5	0.2	17	0.513	ALG14;TMEM56	intergenic	1	.	0.43	0.875	9.5	11	10.14	0.27	7.5	20.5	10.49	0.38	0
chr1	95234013	95234115	chr1_95234013_95234115	100	20	GCCCC	5	1	23	0.0336	TMEM56-RWDD3	intronic	1	.	-0.05	0.741481	20	21	20.14	0.23	11.5	26.5	19.98	0.33	0
chr1	98049034	98049058	chr1_98049034_98049058	24	12	CT	2	0.5	16	0.0955	MIR137HG	ncRNA_intronic	1	.	0.57	1	10	13	12.06	0.4	8.5	58	11.97	0.31	0
chr1	98053137	98053198	chr1_98053137_98053198	60	30	GA	2	0.5	47	0.9738	MIR137HG;LINC01776	intergenic	1	.	0.21	0.946411	19	35	28.72	1.21	24.5	64	33.99	1.79	0
chr1	98202849	98202873	chr1_98202849_98202873	24	6	AAGG	4	0.5	6	0.0179	MIR137HG;LINC01776	intergenic	1	.	0.97	1	5	8	6.05	0.28	5	7.5	5.99	0.07	0
chr1	98883545	98883575	chr1_98883545_98883575	30	15	AC	2	0.5	14	0.0278	SNX7;PLPPR5	intergenic	0	.	0.91	0.966667	10	16	14.15	1.43	10	29.5	14.93	0.41	0
chr1	99027750	99027768	chr1_99027750_99027768	18	9	GT	2	0.5	10	0.1709	RP5-896L10.1	ncRNA_intronic	1	.	0.9	1	7	11.5	9.29	0.46	7	14	9.16	0.37	0
chr1	99827057	99827086	chr1_99827057_99827086	28	7	AAGG	4	0.5	55	0.6434	Y_RNA;AGL	intergenic	0	.	-0.05	0.931035	7	23	7.06	0.84	7	35.5	13.56	5.82	0
chr1	100024568	100024590	chr1_100024568_100024590	22	11	AC	2	0.5	16	0.104	SLC35A3	UTR3	0	.	0.25	0.956522	10.5	13	11.26	0.3	7	31.5	11.05	0.18	0
chr1	100186816	100186848	chr1_100186816_100186848	32	16	AC	2	0.5	19	0.2796	DBT	downstream	0	.	0.94	0.970588	13.5	23.5	17.32	0.99	12.5	27	17.07	0.38	0
chr1	100285177	100285207	chr1_100285177_100285207	30	6	GTTTT	5	0.2	5	0.2513	RTCA	intronic	1	.	0.96	1	4	7	5.48	0.4	4	6.5	5.15	0.25	0
chr1	100326379	100326389	chr1_100326379_100326389	8	2	CTTT	4	0.25	15	0.0012	RTCA;RP5-837M10.2	intergenic	0	.	0.04	0.9	2.5	4	2.98	0.11	2	15.5	3	0.1	0
chr1	100492840	100492898	chr1_100492840_100492898	58	29	TG	2	0.5	19	0.0149	CDC14A	intronic	0	.	0.93	0.944444	25	30	27.45	0.68	21	47.5	27.01	0.13	0
chr1	100528799	100528825	chr1_100528799_100528825	26	13	AC	2	0.5	16	0.2187	CDC14A;GPR88	intergenic	0	Enhancer	0.91	1	11.5	22	12.84	1.05	7.5	37.5	12.12	0.25	0
chr1	100567975	100568121	chr1_100567975_100568121	144	24	TCTATC	6	0.333333	31	0.8157	GPR88;LINC01349	intergenic	0	.	0.47	0.853706	21	29	24.73	1.74	15.5	34	22.34	2.38	0
chr1	100929093	100929113	chr1_100929093_100929113	20	10	GT	2	0.5	14	0.4788	SLC30A7	intronic	0	Enhancer	0.91	1	9.5	12	10.27	0.38	8	42.5	10.39	0.4	0
chr1	101133574	101133594	chr1_101133574_101133594	20	10	TG	2	0.5	16	0.1846	SCARNA16	downstream	0	.	0.73	1	8	11.5	10.17	0.41	6	42.5	10.17	0.4	0
chr1	101552518	101552597	chr1_101552518_101552597	64	4	TATATACATGTATATG	16	0.1875	18	0.9587	LINC01307;LINC01709	intergenic	0	.	0.25	0.842499	4.5	9.5	5.7	0.82	1	12.5	3.5	0.7	0
chr1	103196426	103196440	chr1_103196426_103196440	12	3	TTTC	4	0.25	17	0.0002	COL11A1;RP11-153F1.2	intergenic	0	.	.	0.714286	3.5	4	3.98	0.09	3	26.5	4	0.24	0
chr1	105831444	105831468	chr1_105831444_105831468	24	12	GT	2	0.5	11	0.4336	LINC01676;LINC01677	intergenic	1	.	0.59	1	10	14	12.18	0.43	8.5	15	11.96	0.33	0
chr1	105878800	105878842	chr1_105878800_105878842	42	14	ATT	3	0	14	0.4078	LINC01676;LINC01677	intergenic	0	.	0.98	1	9	15.5	12.78	0.95	9.5	20.5	13.13	0.46	0
chr1	107270692	107270719	chr1_107270692_107270719	24	4	CCCGCC	6	1	39	0.9939	NTNG1	intronic	0	.	0.01	0.939025	4	9.5	5.31	0.39	2.5	21.5	8.32	2.78	0
chr1	107964919	107964939	chr1_107964919_107964939	18	6	CCG	3	1	10	0.9992	VAV3-AS1	ncRNA_intronic	0	.	0.74	0.891177	5	7	6.41	0.51	5	11.5	6.8	0.47	0
chr1	108526924	108526952	chr1_108526924_108526952	24	4	CCCCCG	6	1	28	0.8184	NBPF6;FAM102B	intergenic	0	.	0.07	0.860221	5	5.5	5	0.02	3	17	6.03	1.04	0
chr1	108715671	108715692	chr1_108715671_108715692	20	10	AC	2	0.5	10	0.5543	FNDC7	intronic	1	.	0.74	0.904762	9	14.5	11.21	0.7	9	43	11.38	0.45	0
chr1	108828087	108828119	chr1_108828087_108828119	32	8	AAAC	4	0.25	7	0.4894	AKNAD1	intronic	0	Enhancer	0.97	1	6	10	7.39	0.49	5	10	7.24	0.45	0
chr1	108844377	108844397	chr1_108844377_108844397	20	10	AT	2	0	23	0.3636	AKNAD1;RP11-475E11.9	intronic	0	.	0.92	1	8	19.5	10.03	1.36	8	30	9.87	0.48	0
chr1	109001293	109001341	chr1_109001293_109001341	48	12	ATAA	4	0	12	0.072	WDR47	intronic	0	.	0.74	0.791667	11	12.5	11.96	0.15	9.5	18.5	13.96	0.13	0
chr1	109113840	109113895	chr1_109113840_109113895	54	27	GC	2	1	17	0.0081	C1orf194	UTR5	1	Promoter/Enhancer	0	0.727273	27.5	29	28.01	0.17	15.5	36.5	29.98	0.39	0
chr1	109250113	109250155	chr1_109250113_109250155	42	14	CCG	3	1	35	0.999	CELSR2	exonic	1	.	0.68	0.723809	14	17.5	14.53	0.39	9.5	34.5	15.3	0.46	0
chr1	109397923	109397970	chr1_109397923_109397970	44	11	CCGC	4	1	34	0.0268	SORT1	UTR5	1	Promoter/Enhancer	0.26	0.765957	11.5	14.5	12.01	0.15	7	24.5	12.97	0.52	0
chr1	109771955	109771974	chr1_109771955_109771974	18	9	GT	2	0.5	4	0.0001	RP4-735C1.4	ncRNA_intronic	0	.	.	0.947368	10	11	10.01	0.07	9	10.5	10	0.01	0
chr1	109910736	109910756	chr1_109910736_109910756	20	10	GT	2	0.5	11	0.1113	CSF1	UTR5	1	Promoter/Enhancer	0.94	1	9	11	9.85	0.33	7.5	15.5	9.95	0.18	0
chr1	110030887	110030912	chr1_110030887_110030912	24	6	TCTT	4	0.25	11	0.7482	STRIP1	upstream	0	.	0.7	1	4	7.5	5.98	0.57	3.5	10.5	6.36	0.29	0
chr1	110080041	110080122	chr1_110080041_110080122	80	16	TCTAT	5	0.2	40	0.9869	ALX3;LINC01397	intergenic	0	.	0.22	0.90942	9	27.5	16.76	3.91	8.5	32.5	18.85	4.11	0
chr1	110186664	110186682	chr1_110186664_110186682	18	9	CT	2	0.5	7	0.4978	SLC6A17	intronic	1	Enhancer	0.94	0.894444	8.5	11	9.51	0.4	9.5	41	10.54	0.36	0
chr1	110596335	110596351	chr1_110596335_110596351	16	8	TA	2	0	8	0.1319	KCNA2	UTR3	0	.	0.91	1	7.5	9.5	8.25	0.33	4	15	8.07	0.22	0
chr1	110607390	110607434	chr1_110607390_110607434	40	8	CGCCG	5	1	23	0.1708	KCNA2	UTR5	1	Promoter/Enhancer	.	0.795455	9	9	9	0	7.5	20	9.93	0.27	0
chr1	111216808	111216830	chr1_111216808_111216830	22	11	AC	2	0.5	9	0.4018	CHI3L2	intronic	1	Promoter/Enhancer	0.93	1	7	13.5	11.86	0.6	9	14	12.02	0.36	0
chr1	111619784	111619838	chr1_111619784_111619838	54	18	CGC	3	1	22	0.0107	RAP1A	UTR5	1	Promoter/Enhancer	0.07	0.796296	17.5	22	18.01	0.14	9	27.5	17.94	0.72	0
chr1	111989723	111989790	chr1_111989723_111989790	66	22	CCG	3	1	31	0.0269	KCND3;LINC01750	upstream	1	Promoter/Enhancer	0.81	0.865672	17.5	26.5	22.34	1.02	13.5	32.5	23.02	0.35	0
chr1	112326678	112326704	chr1_112326678_112326704	24	8	TTG	3	0.333333	11	0.4755	RP5-965F6.2	ncRNA_intronic	0	.	0.94	1	8.5	12	9.67	0.49	7.5	22	9.69	0.36	0
chr1	112391990	112392018	chr1_112391990_112392018	28	7	AATA	4	0	10	0.2016	snoU13;CTTNBP2NL	intergenic	0	Enhancer	0.96	1	6	12.5	8.39	1.33	5.5	10.5	7.1	0.25	0
chr1	112460887	112460903	chr1_112460887_112460903	16	8	TG	2	0.5	11	0.0497	CTTNBP2NL	UTR3	0	.	0.85	1	7	9.5	7.95	0.27	4	12.5	7.97	0.21	0
chr1	113129531	113129551	chr1_113129531_113129551	20	10	AC	2	0.5	7	0.2397	LRIG2	UTR3	1	.	0.87	1	8.5	11	9.9	0.34	8	11.5	9.86	0.25	0
chr1	113810384	113810414	chr1_113810384_113810414	30	15	AC	2	0.5	15	0.4857	RSBN1	intronic	0	Promoter/Enhancer	0.86	1	13	17.5	15.17	0.56	8	18.5	15.38	0.39	0
chr1	113929711	113929731	chr1_113929711_113929731	18	6	CGG	3	1	46	0.0572	HIPK1	UTR5	1	Promoter/Enhancer	0.07	0.9	6.5	7.5	6.99	0.07	4	28.5	7.23	1.06	0
chr1	114282830	114282863	chr1_114282830_114282863	33	11	TTG	3	0.333333	8	0.277	RP4-543J13.1;TRIM33	intergenic	1	.	0.97	0.970959	9.5	13.5	11.66	0.64	9.5	13	11.17	0.29	0
chr1	114511100	114511143	chr1_114511100_114511143	42	14	CCG	3	1	37	0.0427	TRIM33	UTR5	1	Promoter/Enhancer	0.15	0.837209	14	17	14.12	0.26	8.5	30	15.99	0.63	0
chr1	114670748	114670798	chr1_114670748_114670798	50	10	CCGCC	5	1	32	0.8977	DENND2C	upstream	1	Promoter/Enhancer	0.2	0.821961	9.5	13	10.06	0.3	6.5	23	11.18	0.74	0
chr1	115089545	115089576	chr1_115089545_115089576	30	6	CGGGG	5	1	31	0.6401	TSPAN2	upstream	1	Promoter/Enhancer	0.05	0.83871	6	6.5	6.01	0.08	5	20.5	8.25	3.85	0
chr1	115367586	115367612	chr1_115367586_115367612	26	13	GT	2	0.5	11	0.4707	RP4-663N10.1	ncRNA_exonic	0	.	0.93	1	11	17	13.36	0.67	10	16	13.25	0.44	0
chr1	115547222	115547246	chr1_115547222_115547246	24	6	TGAA	4	0.25	6	0.0658	RP4-663N10.1;RN7SL420P	intergenic	1	.	0.73	1	4.5	7.5	6.45	0.38	5.5	8	6.98	0.13	0
chr1	115761402	115761530	chr1_115761402_115761530	126	42	AAG	3	0.333333	166	0.4673	CASQ2	intronic	0	.	0.41	0.822975	97.5	130.5	114.19	6.12	30.5	151	67.86	10.2	0
chr1	115976465	115976500	chr1_115976465_115976500	35	7	CCCCG	5	1	20	0.008	SLC22A15	UTR5	1	Promoter/Enhancer	0.29	0.771429	5.5	8	7	0.07	4.5	18	7.99	0.14	0
chr1	116245015	116245045	chr1_116245015_116245045	30	15	AC	2	0.5	17	0.1531	LINC01779;U3	intergenic	1	.	0.94	1	10	18	15.07	1.14	11	26	14.9	0.42	0
chr1	116419263	116419295	chr1_116419263_116419295	32	8	TTGT	4	0.25	7	0.1516	ATP1A1-AS1	upstream	0	Promoter/Enhancer	0.96	0.966518	6	9	7.74	0.36	6	9.5	7.87	0.37	0
chr1	116492391	116492411	chr1_116492391_116492411	20	10	TG	2	0.5	7	0.0379	RP5-1086K13.1	downstream	1	Enhancer	0.98	1	9	13.5	10.58	0.63	8.5	12	10.03	0.18	0
chr1	116579648	116579708	chr1_116579648_116579708	60	20	TCC	3	0.666667	13	0.4831	IGSF3	exonic	0	.	0.95	0.783333	18	21.5	20.17	0.37	10.5	22	20.4	0.37	0
chr1	116672625	116672647	chr1_116672625_116672647	22	11	AG	2	0.5	17	0.032	MIR320B1	downstream	0	.	0.88	1	5	12	9.44	1.22	5	52.5	10.01	0.19	0
chr1	116770414	116770442	chr1_116770414_116770442	28	14	GA	2	0.5	12	0.0425	CD2;RP4-753F5.1	intergenic	0	Promoter/Enhancer	0.87	1	10.5	17	13.91	0.8	10.5	16	13.98	0.17	0
chr1	117364427	117364458	chr1_117364427_117364458	30	15	GT	2	0.5	16	0.5315	RP11-188D8.1	downstream	0	Promoter/Enhancer	0.95	0.968719	13.5	26.5	16.64	1.1	8.5	24	16.51	0.48	0
chr1	117367313	117367358	chr1_117367313_117367358	45	15	GAG	3	0.666667	21	0.2459	MAN1A2	upstream	1	Promoter/Enhancer	0.9	0.977778	11	19	15.04	0.63	10	20.5	15.13	0.31	0
chr1	117627844	117627864	chr1_117627844_117627864	20	10	TG	2	0.5	10	0.4377	FAM46C	UTR3	1	.	0.93	1	8	10.5	9.78	0.38	6.5	13.5	9.68	0.33	0
chr1	117660459	117660483	chr1_117660459_117660483	24	12	AC	2	0.5	13	0.0799	FAM46C;SNORA40	intergenic	1	Enhancer	0.93	1	10	15.5	12.38	0.77	8	21.5	12.07	0.34	0
chr1	118319113	118319158	chr1_118319113_118319158	40	2	TATATAATATATAACATAAT	20	0.05	16	0.9425	RNA5SP56;TBX15	intergenic	0	.	.	0.913948	2	2	2	0	0.5	9	2.43	0.9	0
chr1	118988148	118988170	chr1_118988148_118988170	22	11	CT	2	0.5	9	0.3542	TBX15	intronic	1	Promoter/Enhancer	0.89	1	8	13	10.31	0.49	7.5	12	10.23	0.31	0
chr1	119623288	119623337	chr1_119623288_119623337	48	16	GCC	3	1	36	0.0859	ZNF697	exonic	0	.	0	0.787959	12.5	17	16.31	0.29	11	30.5	17.89	0.48	0
chr1	119637965	119637981	chr1_119637965_119637981	16	8	AG	2	0.5	7	0.0544	ZNF697	intronic	1	.	0.85	1	7	9	8.1	0.23	4.5	9	8.03	0.12	0
chr1	119648152	119648186	chr1_119648152_119648186	33	11	GCG	3	1	27	0.5579	ZNF697	upstream	1	Promoter/Enhancer	-0.04	0.794118	11	14	11.06	0.21	7	26	12.65	1.64	0
chr1	120069426	120069446	chr1_120069426_120069446	18	6	CCG	3	1	30	0.0207	NOTCH2	UTR5	0	.	0.39	1	5.5	8.5	7.02	0.2	4.5	30.5	6.99	0.27	0
chr1	120069571	120069618	chr1_120069571_120069618	45	15	CCG	3	1	14	0.007	NOTCH2	UTR5	0	.	0.11	0.765957	11.5	16.5	15.98	0.17	10	25	16.98	0.27	0
chr1	120069673	120069740	chr1_120069673_120069740	66	22	CCG	3	1	14	0.0093	NOTCH2	upstream	0	.	0.01	0.731343	22	23	22.09	0.19	17.5	31.5	23.97	0.3	0
chr1	120166396	120166430	chr1_120166396_120166430	34	17	AC	2	0.5	21	0.8742	SEC22B	intronic	0	.	0.37	1	14	22.5	17.81	1.38	13	24.5	18.19	1.11	0
chr1	120342301	120342367	chr1_120342301_120342367	63	9	CGCCCGC	7	1	22	0.0411	7SK;U1	intergenic	0	.	0.06	0.69697	9	9.5	9.08	0.19	5	18	9.96	0.24	0
chr1	120558174	120558192	chr1_120558174_120558192	18	6	GGC	3	1	9	0.0162	U1;U2	intergenic	0	.	0.96	1	5	7.5	6.13	0.26	3.5	7.5	6	0.07	0
chr1	120940640	120940654	chr1_120940640_120940654	14	7	TA	2	0	8	0.053	LINC00623	ncRNA_intronic	0	.	0.83	1	6.5	8.5	7.15	0.28	6.5	36	7.03	0.17	0
chr1	121458474	121458496	chr1_121458474_121458496	22	11	AC	2	0.5	11	0.0141	CH17-437K3.1	ncRNA_intronic	1	Enhancer	0.93	1	10	12	10.82	0.34	6.5	14	10.99	0.09	0
chr1	144322741	144322784	chr1_144322741_144322784	42	14	CCG	3	1	55	0.9575	5S_rRNA;PPIAL4E	intergenic	0	.	0.05	0.767442	6	15	13.31	2.23	6.5	35.5	13.7	5.94	0
chr1	144558712	144558734	chr1_144558712_144558734	22	11	AG	2	0.5	34	0.0568	U1;U1	intergenic	1	.	0.74	1	9.5	16	11.4	0.57	6	39	11.02	0.35	0
chr1	144643597	144643640	chr1_144643597_144643640	42	14	GCG	3	1	65	0.9988	RP11-289H16.1	ncRNA_intronic	0	.	0.18	0.767442	6	18	13.7	1.68	4	39	13	5.27	0
chr1	144762109	144762131	chr1_144762109_144762131	22	11	AA	2	0	109	0.5141	RP11-289H16.1	ncRNA_intronic	0	.	0.04	1	10.5	13	11.57	0.43	1	81	11.48	2.29	0
chr1	145215877	145215919	chr1_145215877_145215919	42	14	GAG	3	0.666667	19	0.1383	CH17-195P21.2	ncRNA_exonic	0	.	0.92	0.928571	13.5	17.5	14.42	0.68	5	19.5	13.87	0.41	0
chr1	145286436	145286460	chr1_145286436_145286460	24	6	AAAT	4	0	10	0.1118	RP11-89F3.2	downstream	0	.	0.3	1	4	8	5.9	0.77	4	10	5.96	0.18	0
chr1	145743812	145743833	chr1_145743812_145743833	21	7	AAT	3	0	6	0.0238	RNF115	UTR3	0	.	0.75	1	4.5	7	6	0.4	5	8	6.01	0.08	0
chr1	145913592	145913628	chr1_145913592_145913628	36	18	AC	2	0.5	27	0.3585	PEX11B	intronic	0	.	0.92	1	12	21.5	17.41	1.18	11.5	31	18.93	0.44	0
chr1	146228945	146228992	chr1_146228945_146228992	45	15	CCG	3	1	32	0.0063	NOTCH2NL;RP11-458D21.5	UTR5	0	.	-0.01	0.765957	15.5	16	15.99	0.07	6	58.5	16.98	0.3	0
chr1	146229047	146229114	chr1_146229047_146229114	66	22	CCG	3	1	15	0.0104	NOTCH2NL;RP11-458D21.5	upstream	0	.	0	0.731343	22	22.5	22.07	0.17	19	29	23.97	0.32	0
chr1	146506707	146506735	chr1_146506707_146506735	28	7	TTTC	4	0.25	23	0.1173	U1;CH17-408M7.1	intergenic	0	.	0.68	1	4	9	6.93	0.64	4	21	6.94	0.47	0
chr1	146525656	146525684	chr1_146525656_146525684	28	7	CATT	4	0.25	5	0.1827	CH17-408M7.1	downstream	0	.	0.54	1	6	7	6.94	0.17	5.5	7.5	6.91	0.19	0
chr1	147587024	147587036	chr1_147587024_147587036	12	6	TC	2	0.5	7	0.2247	BCL9	intronic	1	Enhancer	0.56	1	6	8.5	7.96	0.26	6	10.5	7.75	0.47	0
chr1	147600189	147600215	chr1_147600189_147600215	24	8	CCG	3	1	26	0.0052	BCL9	intronic	0	Promoter/Enhancer	0.22	0.884615	8.5	9.5	8.99	0.07	5.5	32	9	0.15	0
chr1	147774089	147774105	chr1_147774089_147774105	16	8	AT	2	0	9	0.035	GJA5	upstream	0	.	0.94	1	7.5	12.5	8.43	0.85	7.5	13.5	8.09	0.46	0
chr1	148226647	148226675	chr1_148226647_148226675	28	7	GAAA	4	0.25	21	0.1077	RP4-565E6.1	ncRNA_exonic	0	.	0.76	1	4	18.5	7.64	1.87	4.5	20	6.92	0.48	0
chr1	148344124	148344140	chr1_148344124_148344140	16	8	AT	2	0	14	0.0024	LINC01138;RP11-495P10.3	ncRNA_intronic	0	.	0.9	1	7.5	32	10.08	4.28	4.5	20.5	8	0.11	0
chr1	148531265	148531285	chr1_148531265_148531285	20	10	AC	2	0.5	18	0.0937	NBPF14	downstream	0	.	0.57	1	8.5	12	10.09	0.25	6	33.5	10.03	0.18	0
chr1	148892003	148892021	chr1_148892003_148892021	18	6	TTG	3	0.333333	11	0.0078	PDE4DIP	intronic	0	Promoter/Enhancer	0.51	1	3	7	6.05	0.2	3.5	11.5	6	0.05	0
chr1	148952731	148952749	chr1_148952731_148952749	18	6	GCC	3	1	7	0.0376	PDE4DIP	UTR5	0	Promoter/Enhancer	0.17	1	5	6.5	6	0.06	4	7.5	6	0.1	0
chr1	149057704	149057753	chr1_149057704_149057753	48	24	AC	2	0.5	75	0.9414	NBPF9	intronic	0	.	0.01	1	7	31	20.37	5.33	11.5	64.5	24.42	2.44	0
chr1	149390508	149390575	chr1_149390508_149390575	66	22	GGC	3	1	27	0.0024	NBPF19	upstream	0	.	.	0.731343	22	22.5	22.1	0.2	13.5	41.5	24	0.13	0
chr1	149915890	149915912	chr1_149915890_149915912	22	11	AC	2	0.5	18	0.2115	SV2A	intronic	1	.	0.86	1	10	13.5	11.51	0.5	6.5	16.5	10.98	0.32	0
chr1	149986237	149986273	chr1_149986237_149986273	36	18	CA	2	0.5	18	0.3338	OTUD7B	intronic	0	Enhancer	0.93	1	16.5	25	18.96	1.37	14	56.5	17.95	0.36	0
chr1	150076063	150076083	chr1_150076063_150076083	20	10	AT	2	0	18	0.0882	VPS45	intronic	0	.	0.9	1	7	21.5	11.24	2.43	6.5	18.5	10.03	0.26	0
chr1	150163396	150163410	chr1_150163396_150163410	14	7	AC	2	0.5	7	0.004	PLEKHO1;RN7SL480P	intergenic	1	Enhancer	0.97	1	4	8	6.48	0.86	5.5	10	7	0.08	0
chr1	150258027	150258045	chr1_150258027_150258045	18	9	CT	2	0.5	9	0.0057	CA14	UTR5	1	Promoter/Enhancer	0.87	1	8.5	10.5	9.14	0.27	7	11	9	0.06	0
chr1	150293092	150293110	chr1_150293092_150293110	18	9	TG	2	0.5	10	0.325	MRPS21	upstream	0	Promoter/Enhancer	0.88	1	5	11	8.71	0.45	6.5	14.5	8.78	0.35	0
chr1	150364655	150364681	chr1_150364655_150364681	24	8	CCG	3	1	12	0.0404	RPRD2	UTR5	1	Promoter/Enhancer	0.91	1	7	12	9.18	0.49	5.5	13.5	9	0.21	0
chr1	150507566	150507590	chr1_150507566_150507590	24	6	TAAA	4	0	8	0.1777	TARS2	UTR3	0	Promoter/Enhancer	0.97	1	5	8	6.14	0.52	4.5	9	6.2	0.42	0
chr1	150566044	150566074	chr1_150566044_150566074	30	6	TTTTG	5	0.2	6	0.4575	ADAMTSL4-AS1	ncRNA_intronic	0	Promoter/Enhancer	0.96	1	5	6	5.31	0.34	3.5	6.5	5.35	0.34	0
chr1	150749557	150749596	chr1_150749557_150749596	35	7	CCCCG	5	1	33	0.9975	CTSS	intronic	1	.	0.09	0.948718	6.5	9	8	0.09	5	24.5	12.18	0.94	0
chr1	150766489	150766513	chr1_150766489_150766513	24	12	GT	2	0.5	17	0.1863	CTSS	upstream	0	Promoter/Enhancer	0.7	1	10.5	14	12.1	0.32	9.5	34	12.06	0.28	0
chr1	150974768	150974803	chr1_150974768_150974803	33	11	CCG	3	1	44	0.0307	RP11-316M1.3	ncRNA_intronic	1	Promoter/Enhancer	0.23	0.857143	11	15	12	0.16	7	38.5	12.02	0.28	0
chr1	151291640	151291661	chr1_151291640_151291661	18	3	CCCCCG	6	1	27	0.0957	ZNF687	UTR3	0	.	0.55	0.954546	3	4.5	3.98	0.12	2.5	15.5	4.01	0.31	0
chr1	151313053	151313081	chr1_151313053_151313081	28	7	GGAA	4	0.5	10	0.0542	PI4KB	intronic	0	Enhancer	0.98	1	5	8.5	6.92	0.31	4.5	9	7.01	0.13	0
chr1	151372901	151372925	chr1_151372901_151372925	24	6	TTTA	4	0	4	0.0884	SELENBP1	upstream	1	Promoter/Enhancer	0.97	1	5	7.5	6.08	0.31	5.5	7.5	6.05	0.15	0
chr1	151373430	151373454	chr1_151373430_151373454	24	12	TG	2	0.5	17	0.4917	SELENBP1	upstream	0	.	0.88	1	10	13.5	12.31	0.38	10.5	41.5	12.36	0.39	0
chr1	151458672	151458702	chr1_151458672_151458702	30	5	CCCCCG	6	1	30	0.0281	POGZ	intronic	1	Promoter/Enhancer	0.22	0.833333	3	6	5	0.09	3	17.5	6.04	0.47	0
chr1	151458810	151458828	chr1_151458810_151458828	18	9	CG	2	1	48	0.0056	POGZ	intronic	1	Promoter/Enhancer	0.07	0.888889	9	10.5	9.15	0.25	1	35.5	10.01	0.31	0
chr1	151511435	151511483	chr1_151511435_151511483	48	8	GCCCGA	6	0.833333	13	0.1327	CGN	UTR5	1	Promoter/Enhancer	0.96	1	5.5	11	8.77	0.63	5.5	13	9.04	0.35	0
chr1	151512189	151512203	chr1_151512189_151512203	14	7	GA	2	0.5	5	0.0292	CGN	intronic	1	Promoter/Enhancer	0.89	1	6.5	8	7.03	0.14	6	8	7.01	0.09	0
chr1	151527808	151527838	chr1_151527808_151527838	30	15	AC	2	0.5	19	0.3565	SNORA44	ncRNA_exonic	0	.	0.92	1	13	20.5	16.48	0.96	10.5	22.5	17.12	0.39	0
chr1	151706231	151706272	chr1_151706231_151706272	39	13	TGC	3	0.666667	17	0.0019	CELF3	exonic	1	.	0.88	0.97561	12	17	14.14	0.42	9	18.5	14	0.09	0
chr1	151941279	151941303	chr1_151941279_151941303	24	12	TC	2	0.5	12	0.14	THEM4;S100A10	intergenic	1	Enhancer	0.73	1	9.5	12.5	11.07	0.33	8	34.5	11.07	0.2	0
chr1	152030340	152030364	chr1_152030340_152030364	24	6	TTTA	4	0	8	0.0803	AL591893.1	ncRNA_intronic	0	Enhancer	0.99	1	5	7	6.09	0.22	4.5	11	6.04	0.14	0
chr1	152049369	152049393	chr1_152049369_152049393	24	12	TG	2	0.5	13	0.3069	AL591893.1;TCHHL1	intergenic	1	Promoter/Enhancer	0.86	1	11	14.5	12.21	0.44	8	23	12.16	0.35	0
chr1	152111167	152111275	chr1_152111167_152111275	100	5	CTGCTCGCGCCTCTCTTCCT	20	0.65	10	0.9953	TCHH	exonic	1	Enhancer	-0.01	0.796296	5	5.5	5.01	0.06	1.5	7.5	3.8	0.33	0
chr1	152234007	152234156	chr1_152234007_152234156	144	12	TATATATATAGT	12	0.0833333	31	0.6683	FLG-AS1	ncRNA_intronic	0	.	0.39	0.883631	12	18	14.69	0.98	8	26	15.01	1.52	0
chr1	152362530	152362549	chr1_152362530_152362549	18	9	GT	2	0.5	7	0.2494	FLG-AS1	ncRNA_intronic	0	.	0.97	0.894737	8.5	11.5	9.75	0.34	9	18	9.85	0.25	0
chr1	152707506	152707526	chr1_152707506_152707526	20	10	TG	2	0.5	6	0.0809	LCE4A	upstream	0	.	0.84	1	9.5	11.5	10.07	0.2	8	11.5	10.04	0.14	0
chr1	152979830	152979858	chr1_152979830_152979858	28	14	TC	2	0.5	21	0.781	SPRR4;SPRR1A	intergenic	1	.	0.61	0.953125	9.5	26.5	16	2.43	9.5	44	13.63	0.36	0
chr1	153004545	153004561	chr1_153004545_153004561	16	8	AC	2	0.5	41	0.1001	SPRR3	downstream	0	.	0.82	1	7	9	8.03	0.22	5	41.5	8.06	0.41	0
chr1	153004613	153004637	chr1_153004613_153004637	24	8	TTA	3	0	12	0.144	SPRR3	downstream	0	.	0.96	0.972222	6	9	7.88	0.35	5.5	11.5	8.08	0.2	0
chr1	153081809	153081829	chr1_153081809_153081829	20	4	CTTTT	5	0.2	15	0.1003	SPRR2B;SPRR2E	intergenic	1	.	0.88	1	3	5	4.26	0.44	2.5	20	4.05	0.18	0
chr1	153111687	153111733	chr1_153111687_153111733	45	15	TGA	3	0.333333	11	0.9593	SPRR2F	downstream	0	.	0.23	0.934783	13.5	15.5	15.01	0.15	10.5	20.5	15.52	0.12	0
chr1	153261638	153261659	chr1_153261638_153261659	21	7	CGG	3	1	61	0.054	LOR	exonic	1	.	-0.01	0.952381	7	7.5	7	0.03	4	36	7.36	1.97	0
chr1	153373178	153373188	chr1_153373178_153373188	10	5	AT	2	0	6	0.2058	S100A12	downstream	0	.	0.94	1	4	6.5	5.08	0.27	3	12.5	4.88	0.23	0
chr1	153576692	153576821	chr1_153576692_153576821	128	32	AGAA	4	0.25	36	0.9381	S100A2;S100A16	intergenic	0	.	0.42	0.883272	26	42	31.6	1.93	20.5	41	31.56	2.69	0
chr1	153577484	153577535	chr1_153577484_153577535	48	12	TTTC	4	0.25	10	0.0055	S100A2;S100A16	intergenic	0	.	.	0.705882	13	13	13	0	10	20	15	0.06	0
chr1	153607094	153607130	chr1_153607094_153607130	36	12	CTG	3	0.666667	14	0.0121	S100A16	UTR3	0	Promoter/Enhancer	0.84	0.972222	10	14	12	0.31	8	14.5	12	0.12	0
chr1	153616729	153616745	chr1_153616729_153616745	16	8	TC	2	0.5	8	0.0104	S100A14	intronic	0	Promoter/Enhancer	0.46	1	8.5	11	10.01	0.17	7	11	9.99	0.09	0
chr1	153678793	153678815	chr1_153678793_153678815	22	11	TC	2	0.5	9	0.5488	NPR1	UTR5	1	.	0.95	1	6	13.5	10.64	0.86	8	12.5	10.6	0.42	0
chr1	153680275	153680319	chr1_153680275_153680319	42	7	CCGCCC	6	1	36	0.9987	NPR1	intronic	1	.	0	0.75	7	7.5	7.11	0.21	4	23	7.59	0.78	0
chr1	153772020	153772050	chr1_153772020_153772050	30	10	GGT	3	0.666667	13	0.1516	INTS3	intronic	1	.	0.94	1	6.5	11.5	9.67	0.56	6.5	13.5	9.96	0.21	0
chr1	153881782	153881800	chr1_153881782_153881800	18	9	GT	2	0.5	14	0.4259	GATAD2B	intronic	0	Enhancer	0.74	1	5	10.5	9.32	0.39	5.5	13.5	9.31	0.33	0
chr1	153945553	153945575	chr1_153945553_153945575	22	11	AC	2	0.5	15	0.5028	DENND4B	intronic	1	.	0.92	1	7	13	10.42	0.44	5.5	15	10.52	0.36	0
chr1	153946316	153946377	chr1_153946316_153946377	60	15	GGCG	4	1	26	0.0073	DENND4B	UTR5	1	.	0.1	0.754098	15	15.5	15.1	0.2	8.5	24	16	0.16	0
chr1	153958536	153958592	chr1_153958536_153958592	54	9	GCCGCC	6	1	20	0.0389	CRTC2	UTR5	1	Promoter/Enhancer	0.01	0.732143	9	10	9.04	0.14	6	16	9.01	0.2	0
chr1	154229105	154229125	chr1_154229105_154229125	20	4	TTTTA	5	0	6	0.0041	UBAP2L	intronic	1	.	0.95	1	4	5.5	4.21	0.32	3	5.5	4	0.04	0
chr1	154405537	154405554	chr1_154405537_154405554	15	3	CCCCG	5	1	31	0.9874	RP11-350G8.5	ncRNA_intronic	1	Promoter/Enhancer	0.04	0.764706	3	4	3.11	0.21	3.5	18.5	7.32	2.14	0
chr1	154558437	154558521	chr1_154558437_154558521	84	14	GGCCCC	6	1	31	0.9299	UBE2Q1	exonic	1	.	0.02	0.761905	13	14.5	14.02	0.1	7.5	27	15.95	3.1	0
chr1	154869840	154869879	chr1_154869840_154869879	39	13	GCT	3	0.666667	16	0.0084	KCNN3	exonic	1	Promoter/Enhancer	0.45	0.974359	11.5	31.5	13.15	1.6	8.5	18.5	13	0.12	0
chr1	155000641	155000674	chr1_155000641_155000674	28	4	CCCCCCG	7	1	39	0.9615	LENEP;ZBTB7B	intergenic	1	Promoter/Enhancer	0.1	0.940731	3.5	9.5	5.52	0.78	2.5	21.5	10.95	2.07	0
chr1	155186468	155186492	chr1_155186468_155186492	24	12	GT	2	0.5	11	0.5694	MUC1;RP11-201K10.3	intronic	1	Enhancer	0.78	1	12	14.5	12.92	0.48	10	16.5	12.63	0.45	0
chr1	155192954	155192969	chr1_155192954_155192969	12	3	CCCG	4	1	39	0.9829	MUC1	upstream	1	Promoter/Enhancer	.	1	4	4	4	0	3.5	22.5	9.67	4.2	0
chr1	155244849	155244871	chr1_155244849_155244871	22	11	GA	2	0.5	34	0.4608	GBA	upstream	1	Promoter/Enhancer	0.92	1	9	16	10.59	0.56	5.5	39	10.69	0.48	0
chr1	155402144	155402172	chr1_155402144_155402172	28	7	CAAA	4	0.25	8	0.0086	ASH1L	intronic	1	.	0.95	1	5.5	8	7.06	0.22	4	8	7	0.05	0
chr1	155494932	155494954	chr1_155494932_155494954	22	11	AG	2	0.5	9	0.0069	ASH1L	intronic	1	.	0.88	1	8.5	12	10.92	0.38	9	13	11	0.06	0
chr1	155562415	155562477	chr1_155562415_155562477	60	20	GGC	3	1	46	0.1495	ASH1L-AS1	ncRNA_intronic	1	Promoter/Enhancer	-0.01	0.822581	20.5	24.5	21.01	0.16	14	39.5	21.25	1.35	0
chr1	155562867	155562896	chr1_155562867_155562896	27	9	CCG	3	1	58	0.6702	ASH1L-AS1	ncRNA_intronic	0	Promoter/Enhancer	0	0.931035	9.5	10.5	9.99	0.1	5.5	34	10.51	1.25	0
chr1	155562903	155562925	chr1_155562903_155562925	18	3	CCCCCG	6	1	31	0.9951	ASH1L-AS1	ncRNA_intronic	1	Promoter/Enhancer	.	0.590909	4	4	4	0	2	17.5	4.67	2.8	0
chr1	155895222	155895284	chr1_155895222_155895284	62	31	AT	2	0	41	0.0733	U4	downstream	0	.	0.04	0.774194	29.5	32.5	31.2	0.29	19	52.5	32.01	0.38	0
chr1	156214859	156214886	chr1_156214859_156214886	27	9	ATT	3	0	11	0.0579	PMF1;PMF1-BGLAP	intronic	0	Promoter/Enhancer	0.64	0.962963	7.5	9.5	8.92	0.23	7	28.5	8.99	0.15	0
chr1	156591765	156591783	chr1_156591765_156591783	15	3	CCGGG	5	1	38	0.0762	NAXE	UTR5	1	Promoter/Enhancer	0.92	0.850109	3	11	5.95	0.57	3.5	24	6.05	0.3	0
chr1	156624908	156624924	chr1_156624908_156624924	16	4	CCCG	4	1	41	0.9982	HAPLN2	intronic	1	Enhancer	-0.08	0.875	4	4.5	4	0.03	4	25.5	15.38	4.5	0
chr1	156625765	156625783	chr1_156625765_156625783	18	9	GT	2	0.5	8	0.0036	HAPLN2	downstream	1	Enhancer	0.79	1	9	11.5	9.19	0.33	7	11	9	0.03	0
chr1	156640389	156640434	chr1_156640389_156640434	45	9	TTTTC	5	0.2	9	0.1623	RP11-284F21.9	ncRNA_exonic	0	.	0.84	0.920672	6	10	7.93	0.81	7.5	12	9.02	0.21	0
chr1	156646650	156646671	chr1_156646650_156646671	21	3	CCCTGGC	7	0.857143	11	0.4634	RP11-284F21.7	ncRNA_exonic	0	.	0.97	1	1	3.5	2.79	0.31	1.5	7.5	2.67	0.36	0
chr1	156728592	156728641	chr1_156728592_156728641	48	16	GCG	3	1	41	0.8661	ISG20L2;RRNAD1	UTR5	1	.	-0.03	0.795918	16	17	16.16	0.23	10.5	35.5	17.63	0.85	0
chr1	157221848	157221879	chr1_157221848_157221879	30	15	CA	2	0.5	20	0.48	ETV3;RP11-85G21.1	intergenic	0	.	0.94	0.970588	13.5	20.5	16.34	0.97	8.5	27	15.97	0.46	0
chr1	157308823	157308889	chr1_157308823_157308889	64	16	TTCT	4	0.25	55	0.542	RP11-85G21.2;FCRL5	intergenic	0	.	0	0.84336	14.5	17	16.31	0.64	11	43	19.66	3.59	0
chr1	157725388	157725412	chr1_157725388_157725412	24	12	TG	2	0.5	6	0.5043	FCRL3;FCRL2	intergenic	1	Enhancer	0.95	1	9.5	12.5	11.13	0.4	10.5	13.5	11.58	0.36	0
chr1	157993548	157993577	chr1_157993548_157993577	28	7	CGGG	4	1	46	0.9999	KIRREL	UTR5	1	Promoter/Enhancer	0.32	0.835797	5	7.5	5.95	0.75	5	32.5	12	5.2	0
chr1	157997468	157997490	chr1_157997468_157997490	22	11	GT	2	0.5	10	0.4225	KIRREL	intronic	0	Promoter/Enhancer	0.87	1	10	14.5	11.47	0.46	8.5	14	11.8	0.39	0
chr1	158010326	158010460	chr1_158010326_158010460	134	67	AC	2	0.5	105	0.9311	KIRREL	intronic	1	Promoter/Enhancer	0.27	0.887311	52	77	68.34	3.09	32	93.5	50.19	9.06	0
chr1	158114287	158114305	chr1_158114287_158114305	18	9	AG	2	0.5	9	0.1555	KIRREL;LINC01704	intergenic	1	.	0.65	1	8	10.5	9.06	0.22	6.5	11.5	9.08	0.2	0
chr1	158246871	158246896	chr1_158246871_158246896	25	5	TTTGT	5	0.2	6	0.1962	RP11-404O13.5;CD1A	intergenic	1	.	0.97	1	4	7.5	4.99	0.37	4	7.5	5.22	0.44	0
chr1	158287283	158287303	chr1_158287283_158287303	20	10	CA	2	0.5	7	0.014	CD1A;CD1C	intergenic	1	.	0.89	1	9.5	17	10.2	0.53	8.5	11.5	10.01	0.06	0
chr1	158473757	158473822	chr1_158473757_158473822	64	16	CCTT	4	0.5	44	0.9998	RP11-144L1.4	downstream	0	.	0.27	0.808788	5	104.5	23.91	13.05	3.5	29	13.2	3.05	0
chr1	158686557	158686575	chr1_158686557_158686575	18	9	AG	2	0.5	11	0.0889	SPTA1	UTR5	1	.	0.91	1	8.5	13.5	10.87	0.47	8	14.5	11.08	0.3	0
chr1	159093026	159093070	chr1_159093026_159093070	44	11	AAAT	4	0	15	0.2091	AIM2;CADM3	intergenic	0	Enhancer	0.96	0.912879	10.5	13.5	11.62	0.48	10.5	20	13.01	0.25	0
chr1	160098801	160098822	chr1_160098801_160098822	20	4	CCCCG	5	1	34	0.998	IGSF8	UTR5	1	Promoter/Enhancer	0.02	0.809524	4	4.5	4.01	0.05	4	28	14.2	1.98	0
chr1	160098855	160098894	chr1_160098855_160098894	35	7	GCCCC	5	1	36	0.9995	IGSF8	upstream	1	Promoter/Enhancer	0.02	0.923077	7.5	11	8.03	0.22	7	32	17.56	1.01	0
chr1	160205420	160205438	chr1_160205420_160205438	18	6	GCG	3	1	13	0.5073	RP11-536C5.7	ncRNA_exonic	1	.	0.95	1	5	7.5	6.23	0.32	3.5	10.5	6.54	0.37	0
chr1	160209510	160209534	chr1_160209510_160209534	24	12	AC	2	0.5	13	0.0261	PEA15	intronic	1	.	0.86	1	10	14	11.86	0.5	9	43.5	12	0.12	0
chr1	160288440	160288470	chr1_160288440_160288470	30	15	GT	2	0.5	17	0.0431	COPA	downstream	0	.	0.86	0.661458	14.5	17.5	15.24	0.34	7.5	26.5	14.98	0.28	0
chr1	160366866	160366923	chr1_160366866_160366923	54	9	CCCCCG	6	1	18	0.4645	NHLH1	upstream	1	.	-0.03	0.719298	9.5	10	9.95	0.14	6	18.5	9.23	0.28	0
chr1	160372336	160372356	chr1_160372336_160372356	20	5	TTAT	4	0	6	0.0408	NHLH1	UTR3	0	.	0.89	1	4.5	6	5	0.09	3.5	6.5	4.98	0.1	0
chr1	160400509	160400563	chr1_160400509_160400563	54	9	CCCCCG	6	1	25	0.9848	VANGL2	upstream	1	.	-0.04	0.752357	9	10.5	9.08	0.19	6	19	11.67	1	0
chr1	160410675	160410715	chr1_160410675_160410715	40	10	ACAC	4	0.5	9	0.5393	VANGL2	intronic	1	Enhancer	0.94	0.902381	9	13	10.17	0.6	7.5	15	9.73	0.42	0
chr1	160455471	160455493	chr1_160455471_160455493	22	11	GT	2	0.5	13	0.0275	VANGL2;SLAMF6	intergenic	1	.	0.92	1	11	24.5	12.8	2.96	10	18	11.02	0.16	0
chr1	160575494	160575524	chr1_160575494_160575524	30	15	AC	2	0.5	16	0.4718	CD84	intronic	1	Promoter/Enhancer	0.96	1	12.5	22.5	16.1	1.25	11.5	21.5	15.76	0.38	0
chr1	160828782	160828921	chr1_160828782_160828921	136	34	AGAA	4	0.25	54	0.9832	LY9	downstream	0	.	0.26	0.904299	29.5	46.5	34.56	2.04	16	48	34.32	2.72	0
chr1	160955528	160955552	chr1_160955528_160955552	24	8	AAT	3	0	9	0.4902	ITLN2	upstream	0	.	0.97	1	8	10	8.62	0.38	6.5	10.5	8.58	0.36	0
chr1	161094664	161094685	chr1_161094664_161094685	20	10	GC	2	1	34	0.773	NECTIN4;KLHDC9	intergenic	0	.	0.33	0.910973	7	16.5	11.32	1.04	7.5	39.5	11.59	0.63	0
chr1	161132483	161132510	chr1_161132483_161132510	25	5	CCCCG	5	1	36	0.0144	DEDD	intronic	1	Promoter/Enhancer	0.08	0.851852	5	7	5.09	0.2	4	21.5	5.07	0.8	0
chr1	161132638	161132666	chr1_161132638_161132666	27	9	CCG	3	1	10	0.9959	DEDD	UTR5	1	Promoter/Enhancer	0.2	0.892857	7.5	11.5	9.11	0.26	6.5	19.5	9.51	0.2	0
chr1	161190670	161190684	chr1_161190670_161190684	14	7	CA	2	0.5	7	0.4732	ADAMTS4	UTR3	0	.	0.94	1	4.5	8.5	7.45	0.42	1.5	8.5	7.37	0.38	0
chr1	161942849	161942872	chr1_161942849_161942872	20	5	GTTT	4	0.25	8	0.4519	ATF6	intronic	0	.	0.99	0.913043	5	6.5	5.91	0.23	4.5	10	5.65	0.34	0
chr1	162232533	162232553	chr1_162232533_162232553	20	10	GT	2	0.5	10	0.4196	NOS1AP	intronic	1	.	0.96	1	9	11.5	9.9	0.49	5.5	16	9.71	0.33	0
chr1	162537407	162537431	chr1_162537407_162537431	24	12	AG	2	0.5	25	0.0469	UHMK1;RP11-359K18.3	intergenic	0	Enhancer	0.69	0.979167	10.5	20.5	12.5	1.25	6.5	33.5	12.02	0.15	0
chr1	162710764	162710788	chr1_162710764_162710788	24	12	CA	2	0.5	15	0.2613	DDR2	intronic	0	Enhancer	0.9	1	11.5	18	13.04	0.65	8	21	13.1	0.27	0
chr1	163075102	163075130	chr1_163075102_163075130	28	14	AC	2	0.5	7	0.1208	RGS4	UTR3	0	.	0.92	1	10	15.5	12.45	0.77	10.5	13.5	11.95	0.18	0
chr1	163247582	163247600	chr1_163247582_163247600	18	9	TA	2	0	16	0.4091	RGS5	intronic	1	.	0.95	1	8.5	13	9.79	0.69	6	42.5	9.31	0.42	0
chr1	163382216	163382240	chr1_163382216_163382240	24	12	TG	2	0.5	9	0.2728	NUF2;RNA5SP62	intergenic	1	.	0.87	1	11.5	14	12.23	0.39	10	20	12.16	0.26	0
chr1	163449831	163449850	chr1_163449831_163449850	18	9	GT	2	0.5	4	0.0765	NUF2;RNA5SP62	intergenic	0	.	0.03	0.947368	9.5	10.5	10.01	0.07	9	10.5	9.92	0.27	0
chr1	164444217	164444260	chr1_164444217_164444260	42	21	AC	2	0.5	18	0.3144	RNU5F-6P;PBX1	intergenic	0	.	0.9	0.974985	18.5	29	20.8	0.85	17	32	20.91	0.45	0
chr1	164466845	164466865	chr1_164466845_164466865	20	10	TA	2	0	13	0.1659	RNU5F-6P;PBX1	intergenic	0	.	0.95	1	9.5	26.5	11.08	1.81	8.5	19	10.09	0.22	0
chr1	164599042	164599088	chr1_164599042_164599088	46	23	TT	2	0	61	0.9437	PBX1	intronic	1	.	0.47	0.775416	21.5	26	24.55	0.74	13	65	22.58	2.97	0
chr1	164747319	164747335	chr1_164747319_164747335	16	8	TA	2	0	5	0.219	PBX1	intronic	0	Enhancer	0.67	1	7.5	10.5	8.19	0.33	7	10.5	8.11	0.23	0
chr1	165290441	165290465	chr1_165290441_165290465	24	12	GT	2	0.5	8	0.498	LMX1A	intronic	1	.	0.87	1	11	15.5	12.3	0.43	10	14.5	12.45	0.36	0
chr1	165445152	165445174	chr1_165445152_165445174	21	7	CCG	3	1	11	0.9931	RXRG	UTR5	1	.	0.61	0.909091	5	7.5	6.78	0.36	4.5	12	7.49	0.17	0
chr1	166166711	166166731	chr1_166166711_166166731	18	6	CCG	3	1	40	0.6953	FAM78B	splicing	1	.	0.03	0.9	5.5	8	7.01	0.1	5	41	7.35	0.4	0
chr1	166166821	166166836	chr1_166166821_166166836	15	5	CGG	3	1	15	0.9987	FAM78B	intronic	1	.	-0.01	0.866667	5	5.5	5	0.04	3	29.5	5.5	0.1	0
chr1	166343075	166343105	chr1_166343075_166343105	30	5	CGGGGG	6	1	59	0.9853	RP11-479J7.2;RP11-479J7.1	intergenic	0	.	0.21	0.753764	2	6	4.76	0.76	2	50	13.05	4.95	0
chr1	166611958	166611993	chr1_166611958_166611993	34	17	CA	2	0.5	17	0.0081	LINC01675;POGK	intergenic	0	.	0.24	0.771429	17.5	18.5	18	0.03	9.5	45.5	17	0.13	0
chr1	166839617	166839640	chr1_166839617_166839640	21	7	CGG	3	1	31	0.9941	POGK	intronic	0	Promoter/Enhancer	0.01	0.782609	7.5	8.5	7.99	0.09	5	28.5	8.5	0.14	0
chr1	166839696	166839715	chr1_166839696_166839715	18	6	CCG	3	1	33	0.4719	POGK	intronic	0	Promoter/Enhancer	0.95	0.884868	5	7	5.58	0.39	1	37	6.63	0.41	0
chr1	166975400	166975429	chr1_166975400_166975429	25	5	GCCGG	5	1	22	0.0073	ILDR2	UTR5	1	Promoter/Enhancer	0	0.758621	5.5	6	6	0.02	2	21	6	0.12	0
chr1	167086890	167086906	chr1_167086890_167086906	16	8	GT	2	0.5	7	0.494	GPA33	intronic	1	.	0.94	1	6.5	8.5	7.24	0.32	6.5	41	7.44	0.41	0
chr1	167221404	167221433	chr1_167221404_167221433	28	7	CGGG	4	1	30	0.997	POU2F1	intronic	1	Promoter/Enhancer	-0.03	0.793103	7	8	7.24	0.25	1	22.5	8.5	0.15	0
chr1	167637730	167637764	chr1_167637730_167637764	34	17	CA	2	0.5	15	0.5378	RCSD1	intronic	1	Enhancer	0.94	1	13.5	21.5	17	0.95	11.5	21	16.18	0.49	0
chr1	167680448	167680490	chr1_167680448_167680490	42	7	TGTTTT	6	0.166667	13	0.4703	RCSD1	intronic	0	Enhancer	0.98	1	5	10	6.9	0.51	4.5	11	7.17	0.41	0
chr1	168136940	168137071	chr1_168136940_168137071	130	26	CGCCC	5	1	38	0.665	GPR161	intronic	1	Promoter/Enhancer	0.05	0.779493	26	27.5	26.19	0.28	8	33	25.55	1.53	0
chr1	169030050	169030068	chr1_169030050_169030068	16	4	AAAG	4	0.25	56	0.3262	LINC00970	ncRNA_intronic	0	.	0.01	0.888889	4.5	5	4.97	0.13	3.5	49.5	12.16	10.39	0
chr1	169213830	169213844	chr1_169213830_169213844	14	7	AT	2	0	6	0.4744	NME7	intronic	1	.	0.89	1	6.5	9	7.14	0.27	6	9	7.35	0.37	0
chr1	169605416	169605448	chr1_169605416_169605448	32	8	TTCA	4	0.25	10	0.4454	SELP	intronic	0	Enhancer	0.98	1	6	9	7.52	0.44	3.5	9.5	7.78	0.36	0
chr1	170086658	170086789	chr1_170086658_170086789	128	32	CCCT	4	0.75	46	0.9335	KIFAP3;METTL11B	intergenic	1	.	0.32	0.762078	27	38	32.26	2.28	8.5	40	29.44	3.77	0
chr1	170162856	170162892	chr1_170162856_170162892	36	9	TTTA	4	0	9	0.1747	METTL11B	intronic	1	.	0.98	1	6.5	10.5	8.33	0.51	5	10.5	8.09	0.23	0
chr1	170173536	170173566	chr1_170173536_170173566	30	10	CAA	3	0.333333	12	0.3622	LINC01681	upstream	0	.	0.9	0.948276	9	10.5	9.55	0.37	5.5	12.5	9.76	0.33	0
chr1	171174875	171174981	chr1_171174875_171174981	104	26	GAAG	4	0.5	54	0.9894	FMO3;FMO2	intergenic	1	.	0.43	0.913623	19.5	35.5	25.8	2.75	6	41.5	22.43	3.17	0
chr1	171816534	171816584	chr1_171816534_171816584	50	10	TCCCT	5	0.6	63	0.9661	METTL13;DNM3	intergenic	0	.	0.32	0.850461	23	37	29.93	2.6	6.5	52.5	20.59	4.17	0
chr1	172381071	172381091	chr1_172381071_172381091	20	10	CA	2	0.5	8	0.3876	DNM3	intronic	1	Enhancer	0.94	1	9	13	9.77	0.41	8	12	9.26	0.31	0
chr1	172469593	172469621	chr1_172469593_172469621	25	5	AAATA	5	0	12	0.0016	C1orf105	downstream	0	.	0.89	1	5.5	13	6.29	0.86	4.5	14.5	6	0.05	0
chr1	172612707	172612729	chr1_172612707_172612729	22	11	CA	2	0.5	8	0.5173	RNU6-693P;SUCO	downstream	0	.	0.96	0.979167	10.5	15.5	12	0.83	9	14	11.51	0.38	0
chr1	172666616	172666648	chr1_172666616_172666648	32	16	GT	2	0.5	16	0.3719	FASLG	UTR3	0	.	0.95	1	13	18.5	15.84	1.11	12	20	16.24	0.39	0
chr1	172947211	172947235	chr1_172947211_172947235	24	12	CT	2	0.5	14	0.0141	RP1-15D23.2	ncRNA_intronic	0	Enhancer	0.8	1	11	13.5	12.14	0.31	7.5	16	12	0.08	0
chr1	173184702	173184722	chr1_173184702_173184722	20	10	AC	2	0.5	8	0.2948	TNFSF4	UTR3	0	.	0.81	1	9	11	9.99	0.23	6	11	9.83	0.28	0
chr1	173204892	173204942	chr1_173204892_173204942	50	25	AC	2	0.5	23	0.3374	TNFSF4	intronic	1	Promoter/Enhancer	0.95	0.942222	24	30.5	26.29	0.82	17	40.5	25.28	0.45	0
chr1	173477157	173477244	chr1_173477157_173477244	85	17	CCCGG	5	1	34	0.993	PRDX6	upstream	1	Promoter/Enhancer	0.22	0.782109	15	22.5	17.48	0.73	5.5	29	16.97	3.99	0
chr1	173992660	173992700	chr1_173992660_173992700	40	20	AC	2	0.5	25	0.4666	RC3H1	intronic	0	.	0.92	0.925914	14	25	20.57	1.38	16	41	21.35	0.48	0
chr1	174022135	174022177	chr1_174022135_174022177	42	14	CCG	3	1	15	0.001	RC3H1	UTR5	0	Promoter/Enhancer	0.21	0.880952	14	14.5	14.01	0.08	10.5	19	14	0.07	0
chr1	174665422	174665456	chr1_174665422_174665456	30	3	CGCCCCGCCC	10	1	12	0.2932	RABGAP1L	intronic	0	.	0.25	0.941176	3	4	3.32	0.31	2.5	10	3.85	0.23	0
chr1	175192817	175192842	chr1_175192817_175192842	25	5	CCCGC	5	1	35	0.9626	KIAA0040	intronic	0	Promoter/Enhancer	0.13	1	4.5	8	5.75	0.71	3.5	22.5	11.6	3.35	0
chr1	175193087	175193140	chr1_175193087_175193140	49	7	CGCCCCC	7	1	21	0.0152	KIAA0040	upstream	1	Promoter/Enhancer	0.02	0.754717	7	8	7.97	0.12	5.5	16	8	0.15	0
chr1	175458989	175459014	chr1_175458989_175459014	24	8	ACC	3	0.666667	16	0.0003	TNR	intronic	0	.	0.18	0.92	7.5	32	8.04	0.77	8.5	31.5	9	0.1	0
chr1	175872679	175872703	chr1_175872679_175872703	24	12	AC	2	0.5	8	0.0386	TNR;LINC01657	intergenic	1	.	0.9	1	11.5	17.5	12.52	1.14	11	16.5	12.02	0.11	0
chr1	176462339	176462384	chr1_176462339_176462384	45	9	TTTCC	5	0.4	9	0.2851	PAPPA2	upstream	0	.	0.97	0.967778	8.5	12	9.98	0.65	8	14.5	9.18	0.4	0
chr1	176794528	176794562	chr1_176794528_176794562	34	17	GT	2	0.5	9	0.0037	PAPPA2	intronic	0	.	0.01	0.823529	16.5	17.5	17.01	0.08	11	21	16.98	0.29	0
chr1	176801105	176801123	chr1_176801105_176801123	18	9	CA	2	0.5	11	0.4364	PAPPA2	intronic	1	.	0.9	1	3	11	9.5	0.75	5	23.5	9.32	0.36	0
chr1	177281719	177281739	chr1_177281719_177281739	20	10	AC	2	0.5	6	0.2559	BRINP2	UTR3	1	.	0.87	1	8	11	10.14	0.28	8	11.5	10.1	0.3	0
chr1	177429391	177429417	chr1_177429391_177429417	26	13	AC	2	0.5	11	0.5013	RP1-35C21.2	ncRNA_intronic	1	.	0.94	1	12	16	13.16	0.54	10.5	16	13.45	0.37	0
chr1	177849320	177849338	chr1_177849320_177849338	18	9	AC	2	0.5	5	0.441	LINC01741;RP4-798P15.3	intergenic	1	.	0.95	1	8	10	8.86	0.39	7.5	10	8.67	0.33	0
chr1	178094012	178094061	chr1_178094012_178094061	48	16	GGC	3	1	8	0.9994	RASAL2;RASAL2-AS1	upstream	1	Promoter/Enhancer	0.03	0.755102	16	17	16.14	0.23	11.5	17.5	16.5	0.06	0
chr1	178482087	178482093	chr1_178482087_178482093	6	2	AAC	3	0.333333	18	0.0067	RASAL2	UTR3	0	.	0.56	0.9375	1	3	2.11	0.28	1.5	23.5	2	0.16	0
chr1	178693660	178693692	chr1_178693660_178693692	32	8	AAAG	4	0.25	9	0.3289	MIR4424;RP11-428K3.1	intergenic	1	.	0.97	0.888889	6	9	7.39	0.58	4	11	7.26	0.45	0
chr1	178725144	178725159	chr1_178725144_178725159	14	7	CG	2	1	32	0.0029	RP11-428K3.1	ncRNA_exonic	1	Promoter/Enhancer	0.93	0.846154	7	14.5	7.22	0.64	3.5	37	7.01	0.29	0
chr1	178725258	178725284	chr1_178725258_178725284	24	8	CGG	3	1	41	0.3553	RP11-428K3.1	ncRNA_exonic	1	Promoter/Enhancer	0.74	0.862069	6.5	11	9.91	0.36	6.5	32	10.19	0.34	0
chr1	179025969	179025984	chr1_179025969_179025984	15	5	CGG	3	1	29	0.9995	FAM20B	UTR5	1	Promoter/Enhancer	0.45	0.866667	5	6	5	0.05	3.5	29	5.51	0.17	0
chr1	179174906	179174944	chr1_179174906_179174944	36	12	AAT	3	0	46	0.8595	ABL2	intronic	0	Enhancer	0.45	0.893315	8.5	13.5	11.87	0.79	7	33.5	11.83	0.88	0
chr1	179839629	179839645	chr1_179839629_179839645	16	8	AC	2	0.5	8	0.0022	TOR1AIP2	downstream	0	.	0.93	1	8	11	8.45	0.62	6	19.5	8	0.06	0
chr1	179909383	179909423	chr1_179909383_179909423	40	8	TTTTG	5	0.2	10	0.5373	TOR1AIP1	intronic	1	.	0.96	1	4.5	8	6.37	0.54	4	9	6.11	0.45	0
chr1	179921980	179922004	chr1_179921980_179922004	24	6	TTTC	4	0.25	5	0.419	TOR1AIP1	UTR3	0	.	0.97	1	4	7	5.46	0.4	3.5	6.5	5.3	0.33	0
chr1	180150451	180150465	chr1_180150451_180150465	14	7	TG	2	0.5	14	0.3398	RP11-502H18.2;QSOX1	intergenic	0	Promoter/Enhancer	0.97	1	7.5	14.5	10.26	1.02	5.5	13.5	10.11	0.47	0
chr1	180189425	180189462	chr1_180189425_180189462	35	5	CCCCCGC	7	1	28	0.7819	QSOX1	intronic	0	.	-0.04	0.864865	5	5.5	5.01	0.06	3	16.5	5.57	0.98	0
chr1	180204071	180204092	chr1_180204071_180204092	21	7	ATG	3	0.333333	6	0.4082	QSOX1	downstream	0	.	0.97	1	7	10	8.2	0.54	6.5	10	7.87	0.39	0
chr1	180229722	180229785	chr1_180229722_180229785	60	12	GCCCC	5	1	29	0.0039	LHX4	upstream	0	Promoter/Enhancer	0.01	0.746032	12.5	13	12.98	0.11	6	22.5	12	0.13	0
chr1	180229989	180230032	chr1_180229989_180230032	40	8	GCCCC	5	1	34	0.2319	LHX4	upstream	1	Promoter/Enhancer	0.07	0.860465	8.5	11	9.03	0.24	4.5	21.5	9.21	0.68	0
chr1	180518552	180518572	chr1_180518552_180518572	20	10	TA	2	0	8	0.9146	Y_RNA	downstream	0	.	0.33	0.95	6.5	11.5	9.9	0.44	7	11.5	9.54	0.29	0
chr1	180913307	180913363	chr1_180913307_180913363	55	11	GGCGG	5	1	24	0.0289	KIAA1614	intronic	1	.	-0.01	0.714286	11	11.5	11.02	0.1	5	27	11	0.23	0
chr1	181105312	181105386	chr1_181105312_181105386	72	12	GCGCGG	6	1	21	0.025	IER5;LINC01732	intergenic	1	.	0	0.716216	12	13	12.18	0.24	8.5	19	12	0.14	0
chr1	181105495	181105524	chr1_181105495_181105524	25	5	CGGGG	5	1	32	0.9999	IER5;LINC01732	intergenic	1	.	0.45	0.873892	5	9	6.74	0.61	5	29	16.35	2.37	0
chr1	181482799	181482859	chr1_181482799_181482859	60	15	CGCC	4	1	11	0.0146	CACNA1E	upstream	1	.	0.64	0.733333	13	15.5	14.97	0.29	9	18	15.97	0.24	0
chr1	182952865	182952885	chr1_182952865_182952885	18	6	CCG	3	1	7	0.0138	SHCBP1L	exonic	1	.	0.86	1	5.5	9	7.01	0.17	5.5	8.5	6.99	0.06	0
chr1	183145718	183145734	chr1_183145718_183145734	16	8	TA	2	0	20	0.5386	LAMC1	downstream	0	.	0.92	0.972222	7.5	19.5	9.36	2.12	5.5	15.5	8.73	0.49	0
chr1	183199422	183199458	chr1_183199422_183199458	36	9	TCCT	4	0.5	10	0.1076	LAMC2	intronic	0	Enhancer	0.89	0.972222	7	10	9.01	0.15	6	14	9.06	0.17	0
chr1	183251855	183251886	chr1_183251855_183251886	30	10	TGC	3	0.666667	10	0.3024	NMNAT2	UTR3	0	.	0.95	0.966014	9	11.5	9.57	0.41	8.5	13.5	10.81	0.28	0
chr1	183472601	183472617	chr1_183472601_183472617	15	5	CGG	3	1	6	0.9987	SMG7	UTR5	1	Promoter/Enhancer	-0.01	0.875	5	5.5	5.02	0.1	4.5	7.5	5.51	0.09	0
chr1	183624509	183624553	chr1_183624509_183624553	40	8	CAAAA	5	0.2	10	0.5341	ARPC5	UTR3	0	.	0.96	0.948718	5.5	9.5	7.89	0.76	6	13.5	8.44	0.47	0
chr1	183688456	183688476	chr1_183688456_183688476	20	10	AG	2	0.5	9	0.1715	RGL1	intronic	1	.	0.95	1	9.5	12	10.26	0.34	8	13	10.13	0.3	0
chr1	184160676	184160702	chr1_184160676_184160702	26	13	AG	2	0.5	12	0.3448	TSEN15;Y_RNA	intergenic	1	.	0.94	1	9.5	14.5	12.59	0.64	8	15.5	12.89	0.39	0
chr1	184671259	184671277	chr1_184671259_184671277	18	9	TG	2	0.5	6	0.0069	C1orf21;EDEM3	intergenic	1	.	0.88	1	8.5	11.5	9.17	0.39	7.5	10.5	9	0.05	0
chr1	184840956	184840978	chr1_184840956_184840978	22	11	GT	2	0.5	10	0.5118	FAM129A	intronic	1	Enhancer	0.9	1	10	15.5	11.61	0.54	8.5	15	11.48	0.37	0
chr1	184906268	184906286	chr1_184906268_184906286	18	9	AC	2	0.5	9	0.5	FAM129A	intronic	0	Enhancer	0.93	1	9	12	9.77	0.66	7.5	14	9.51	0.36	0
chr1	184967204	184967220	chr1_184967204_184967220	16	8	CT	2	0.5	8	0.9935	FAM129A	intronic	1	.	0.23	1	7	10	8.42	0.47	6.5	11	9.28	0.41	0
chr1	185292328	185292381	chr1_185292328_185292381	51	17	TTT	3	0	56	0.2176	RP4-635A23.6;SWT1	downstream	0	.	0.15	0.754717	17	25	17.87	0.75	11	38.5	17	0.93	0
chr1	185317383	185317424	chr1_185317383_185317424	40	8	GCCCC	5	1	22	0.4454	GS1-279B7.2;IVNS1ABP	upstream	1	.	-0.04	0.780488	8	8.5	8.01	0.06	6.5	17.5	8.23	0.31	0
chr1	185318617	185318650	chr1_185318617_185318650	30	6	CCCCG	5	1	12	0.9808	GS1-279B7.2	downstream	1	.	0.53	0.790999	3	7	6.91	0.39	4.5	11.5	7.49	0.08	0
chr1	185857465	185857489	chr1_185857465_185857489	24	12	TG	2	0.5	25	0.4556	HMCN1	intronic	1	.	0.88	1	5	13.5	12.2	0.69	8.5	61	12.35	0.45	0
chr1	185919074	185919090	chr1_185919074_185919090	16	8	AT	2	0	21	0.0134	HMCN1	intronic	0	.	0.96	1	7	28.5	8.93	2.91	6.5	21.5	8.01	0.17	0
chr1	186680275	186680317	chr1_186680275_186680317	40	8	GGCGC	5	1	8	0.5263	PTGS2	exonic	1	Promoter/Enhancer	-0.05	0.785714	8	9	8.08	0.19	5	9.5	7.92	1.05	0
chr1	186691291	186691307	chr1_186691291_186691307	16	4	AAAC	4	0.25	18	0.2796	PACERR;PLA2G4A	intergenic	0	.	0.77	0.933334	1	4.5	3.82	0.4	2	18	3.87	0.26	0
chr1	186828695	186828721	chr1_186828695_186828721	26	13	CA	2	0.5	12	0.1051	PLA2G4A	upstream	1	Promoter/Enhancer	0.92	1	11	17.5	13.18	0.84	10	16.5	12.89	0.4	0
chr1	186848722	186848744	chr1_186848722_186848744	22	11	AC	2	0.5	10	0.0879	PLA2G4A	intronic	1	Enhancer	0.86	1	9	14.5	11.06	0.48	9.5	32	11.04	0.16	0
chr1	187586540	187586566	chr1_187586540_187586566	24	8	AAT	3	0	3	0	RP11-445P19.3;ERVMER61-1	intergenic	0	.	.	0.923077	8.5	9	9	0.05	8.5	9.5	9	0	0
chr1	188689549	188689581	chr1_188689549_188689581	32	16	GT	2	0.5	11	0.0421	RP11-669M2.1;RP11-316I3.1	intergenic	1	.	0.91	1	9.5	16	10.46	0.83	7	42.5	10.02	0.14	0
chr1	188926101	188926119	chr1_188926101_188926119	18	9	AT	2	0	17	0.1346	LINC01035	ncRNA_intronic	0	.	0.95	1	6	25	9.39	2.19	5	18	9.04	0.26	0
chr1	189686861	189686873	chr1_189686861_189686873	12	6	TA	2	0	21	0.0409	RNA5SP73;LINC01701	intergenic	0	.	0.38	1	1	27.5	6.99	3.59	3.5	23.5	6.02	0.16	0
chr1	189787027	189787055	chr1_189787027_189787055	28	14	AC	2	0.5	13	0.5427	LINC01701	ncRNA_intronic	1	.	0.93	1	11	16.5	12.6	0.66	10	21	12.55	0.42	0
chr1	190014153	190014193	chr1_190014153_190014193	40	20	GT	2	0.5	8	0.0083	RP11-445J9.1;BRINP3	intergenic	0	.	0.21	0.925	19.5	21	20.09	0.21	16	22	20	0.05	0
chr1	190377548	190377566	chr1_190377548_190377566	18	9	AT	2	0	7	0.2814	BRINP3	intronic	1	.	0.9	1	8	11	9.25	0.37	6	11.5	9.16	0.27	0
chr1	190445573	190445595	chr1_190445573_190445595	22	11	CA	2	0.5	10	0.4818	BRINP3	intronic	1	.	0.91	1	9.5	13.5	10.92	0.5	8.5	20.5	11.06	0.4	0
chr1	190707169	190707198	chr1_190707169_190707198	28	14	TC	2	0.5	95	0.0139	LINC01720	ncRNA_intronic	0	.	0.41	0.896552	14.5	15.5	15	0.09	10.5	64.5	15.25	2.6	0
chr1	191840168	191840188	chr1_191840168_191840188	20	10	TG	2	0.5	9	0.4914	LINC01680;RP11-541F9.1	intergenic	1	.	0.94	1	5	12.5	9.55	0.83	8	20	9.57	0.36	0
chr1	193105438	193105510	chr1_193105438_193105510	70	14	CCCGC	5	1	25	0.4802	GLRX2	intronic	1	Promoter/Enhancer	0.07	0.75	14	15	14.15	0.24	8.5	24	14.42	0.86	0
chr1	193680974	193680992	chr1_193680974_193680992	18	9	CA	2	0.5	9	0.5251	RP11-21J7.1	ncRNA_intronic	1	.	0.96	1	6	10	8.62	0.5	5	12	8.49	0.4	0
chr1	194613734	194613754	chr1_194613734_194613754	20	10	AC	2	0.5	8	0.4654	RNU6-983P;LINC01724	intergenic	1	.	0.96	1	7.5	11.5	9.78	0.54	8.5	12.5	10.07	0.39	0
chr1	196361204	196361224	chr1_196361204_196361224	20	10	AC	2	0.5	5	0.1699	KCNT2	intronic	1	.	0.64	1	9.5	12	10.08	0.24	9.5	12.5	10.16	0.37	0
chr1	196748053	196748079	chr1_196748053_196748079	26	13	TG	2	0.5	14	0.3827	CFH	downstream	0	.	0.93	1	11	18	13.54	0.93	10	33.5	12.9	0.36	0
chr1	197507149	197507194	chr1_197507149_197507194	45	15	ATT	3	0	10	0.0936	DENND1B	UTR3	0	.	0.97	1	9	15	10.53	1.01	8	12.5	10.04	0.18	0
chr1	197536125	197536202	chr1_197536125_197536202	75	15	GAGAT	5	0.4	22	0.9924	DENND1B	intronic	0	.	0.26	0.878049	12	18.5	15.78	0.92	7.5	25	15.68	1.73	0
chr1	198686994	198687024	chr1_198686994_198687024	30	10	TTG	3	0.333333	7	0.4348	PTPRC	intronic	0	Enhancer	0.95	0.964815	4	10.5	9.52	0.43	7	11	9.67	0.39	0
chr1	199030052	199030086	chr1_199030052_199030086	34	17	GT	2	0.5	22	0.2529	LINC01221	ncRNA_intronic	1	.	0.94	1	12.5	18	15.59	0.82	10	25.5	16.02	0.3	0
chr1	199170259	199170277	chr1_199170259_199170277	18	9	TC	2	0.5	6	0.0365	RP11-382E9.1	ncRNA_intronic	1	.	0.86	1	8	10	8.96	0.24	7	10	8.98	0.1	0
chr1	200015124	200015194	chr1_200015124_200015194	68	17	AAGG	4	0.5	23	0.7546	RNU6-609P	upstream	0	.	-0.13	0.842857	16.5	18.5	17.91	0.21	11	29	15.24	3.02	0
chr1	200285775	200285800	chr1_200285775_200285800	24	6	AAAG	4	0.25	60	0.347	NR5A2;RP11-532L16.3	intergenic	0	.	-0.02	0.76	6	211.5	6.8	12.61	4	42.5	10.09	7.29	0
chr1	200409603	200409624	chr1_200409603_200409624	21	7	CCG	3	1	14	0.9992	ZNF281	exonic	0	.	0.46	0.904762	6	8.5	7.01	0.09	4.5	21	7.5	0.07	0
chr1	200409950	200409976	chr1_200409950_200409976	24	8	CCG	3	1	31	0.0021	RP11-469A15.2	ncRNA_intronic	1	.	.	0.923077	8.5	9	8.99	0.08	5	29.5	9.01	0.21	0
chr1	200487902	200487940	chr1_200487902_200487940	38	19	GA	2	0.5	149	0.9923	RP11-121P12.1;KIF14	intergenic	1	.	0.17	0.923611	3.5	27.5	15.15	4.44	4.5	113.5	30.98	10.01	0
chr1	200531020	200531038	chr1_200531020_200531038	18	9	TG	2	0.5	10	0.909	RP11-121P12.1;KIF14	intergenic	1	.	0.58	1	8.5	11.5	9.78	0.55	7.5	19	9.51	0.17	0
chr1	200623552	200623581	chr1_200623552_200623581	27	9	ATT	3	0	17	0.5608	DDX59	downstream	0	.	0.57	0.868744	8	12	10.07	0.37	6	25.5	10.41	0.43	0
chr1	200739620	200739643	chr1_200739620_200739643	21	7	CGG	3	1	44	0.4386	CAMSAP2	UTR5	1	Promoter/Enhancer	0.75	0.913043	6	9.5	8.21	0.35	6	32.5	8.23	0.38	0
chr1	201007706	201007748	chr1_201007706_201007748	42	21	AC	2	0.5	92	0.6976	KIF21B	intronic	0	.	0.02	0.833333	20.5	21.5	21.02	0.09	18	65.5	39.44	12.85	0
chr1	201007784	201007818	chr1_201007784_201007818	34	17	AC	2	0.5	92	0.4854	KIF21B	intronic	0	.	-0.01	0.794118	16.5	17.5	17.01	0.08	10	57	19.48	10.46	0
chr1	201007853	201007880	chr1_201007853_201007880	26	13	AC	2	0.5	100	0.104	KIF21B	intronic	0	.	.	0.888889	14	14	14	0	10	66	17.47	10.3	0
chr1	201023733	201023790	chr1_201023733_201023790	55	11	CCCGC	5	1	24	0.0247	KIF21B;RP11-168O16.1	upstream	1	.	0.29	0.754386	9	11.5	11.05	0.26	6.5	19	10.97	0.22	0
chr1	201480538	201480576	chr1_201480538_201480576	35	7	GCGGG	5	1	32	0.9782	PHLDA3;CSRP1	intergenic	1	.	0.7	1	4	9.5	6.95	0.63	4.5	20.5	7.54	0.32	0
chr1	201706254	201706280	chr1_201706254_201706280	26	13	GT	2	0.5	11	0.5429	IPO9-AS1	ncRNA_intronic	1	.	0.91	1	8	17.5	13.53	0.76	11	16.5	13.55	0.41	0
chr1	202097429	202097464	chr1_202097429_202097464	33	11	GGC	3	1	14	0.0584	Y_RNA;GPR37L1	intergenic	0	.	0.05	0.831349	11.5	12.5	12.02	0.12	7.5	21	12.03	0.14	0
chr1	202167899	202167905	chr1_202167899_202167905	6	2	TGC	3	0.666667	4	0.0003	PTPRVP	upstream	1	.	.	1	2	2	2	0	1	3.5	2	0.02	0
chr1	202182654	202182710	chr1_202182654_202182710	48	3	CCTTCTCCAGTTCCCA	16	0.5625	9	0.4714	PTPRVP	ncRNA_intronic	0	.	0.95	1	3.5	10	5.37	1.26	3	8.5	4.37	0.4	0
chr1	202205321	202205333	chr1_202205321_202205333	12	6	AC	2	0.5	83	0.8766	LGR6	intronic	0	.	-0.03	0.887097	5	728.5	105.48	199.73	3	46	11.06	9.65	0
chr1	202205946	202205989	chr1_202205946_202205989	42	21	AC	2	0.5	76	1	LGR6	intronic	1	.	0.12	0.933202	21.5	33	24.01	2.02	21	72.5	48.55	6.26	0
chr1	202590263	202590291	chr1_202590263_202590291	25	5	CCCCG	5	1	34	0.5534	PPP1R12B	UTR3	0	.	0.05	0.821429	5.5	6	5.99	0.08	5	21.5	6.58	1.21	0
chr1	202656126	202656144	chr1_202656126_202656144	18	9	CA	2	0.5	9	0.3093	SYT2	intronic	1	.	0.94	1	7	10	8.77	0.42	6.5	15	8.81	0.28	0
chr1	202723860	202723883	chr1_202723860_202723883	22	11	AC	2	0.5	28	0.0126	KDM5B	downstream	0	.	0.62	0.956522	10	15.5	12.08	0.36	9	33.5	12.01	0.14	0
chr1	202724746	202724762	chr1_202724746_202724762	16	8	TG	2	0.5	11	0.4129	KDM5B	UTR3	0	.	0.94	1	3.5	10	8.41	0.43	4.5	10	8.79	0.36	0
chr1	202808520	202808573	chr1_202808520_202808573	50	10	CCCGC	5	1	29	0.0192	KDM5B	UTR5	1	Promoter/Enhancer	0	0.735849	10.5	11	10.96	0.14	7	23.5	11.01	0.19	0
chr1	202838932	202838964	chr1_202838932_202838964	32	8	AAAC	4	0.25	11	0.2732	PCAT6;RABIF	intergenic	1	.	0.96	0.973611	8	11	9.78	0.47	6.5	12.5	9.86	0.33	0
chr1	203350576	203350604	chr1_203350576_203350604	28	14	AC	2	0.5	12	0.4012	FMOD	intronic	0	Promoter/Enhancer	0.97	0.966667	13.5	22.5	15.02	1.14	11.5	20	14.28	0.32	0
chr1	203481012	203481022	chr1_203481012_203481022	10	2	CCCCG	5	1	10	0.5439	PRELP	intronic	1	Enhancer	0.93	1	2	3.5	2.77	0.31	2	8	2.51	0.4	0
chr1	203630347	203630370	chr1_203630347_203630370	22	11	TC	2	0.5	8	0.1434	ATP2B4	intronic	1	.	0.86	1	7	12.5	9.52	1.03	7	11	8.92	0.31	0
chr1	204082241	204082257	chr1_204082241_204082257	16	8	GT	2	0.5	7	0.183	SOX13	intronic	0	Promoter/Enhancer	0.86	1	7	9.5	8.22	0.33	6.5	9.5	8.1	0.22	0
chr1	204190409	204190431	chr1_204190409_204190431	18	3	CCCCCG	6	1	32	0.5034	KISS1	UTR3	1	Enhancer	0.08	0.867589	3.5	4.5	4	0.04	3	19.5	4.33	0.81	0
chr1	204219220	204219261	chr1_204219220_204219261	40	20	GT	2	0.5	28	0.6229	PLEKHA6	UTR3	0	.	0.45	0.762301	17.5	23	20.67	0.63	10	33	18.84	2.13	0
chr1	204285431	204285458	chr1_204285431_204285458	27	9	TTG	3	0.333333	8	0.0002	PLEKHA6	intronic	0	.	.	0.891535	8	10	8.81	0.36	6	14.5	9	0.04	0
chr1	204302876	204302906	chr1_204302876_204302906	30	5	AAAGAA	6	0.166667	6	0.4997	PLEKHA6	intronic	1	Enhancer	0.97	1	4.5	7	5.25	0.37	4	7	5.46	0.36	0
chr1	204336563	204336587	chr1_204336563_204336587	24	12	GT	2	0.5	13	0.2281	PLEKHA6	intronic	0	Enhancer	0.92	1	10	15	11.81	0.46	8.5	24.5	12.04	0.26	0
chr1	204696796	204696817	chr1_204696796_204696817	20	10	CG	2	1	14	0.0079	LRRN2;RNA5SP75	intergenic	0	.	0.59	0.915761	9	14.5	11.51	0.51	7	15	11	0.11	0
chr1	205019475	205019499	chr1_205019475_205019499	24	6	CATT	4	0.25	9	0.4505	NFASC	UTR3	0	.	0.97	1	6	11	8.3	0.76	5	10.5	8.18	0.45	0
chr1	205603092	205603116	chr1_205603092_205603116	24	6	ATAA	4	0	5	0.1423	MFSD4A	downstream	0	.	0.94	0.964286	4	7.5	5.87	0.36	5	7	6.03	0.19	0
chr1	205680031	205680059	chr1_205680031_205680059	25	5	CCCGG	5	1	24	0.3788	SLC45A3	intronic	1	Promoter/Enhancer	0.93	0.850109	5	7	6.28	0.37	3.5	15	6.75	0.34	0
chr1	205700969	205700999	chr1_205700969_205700999	30	15	TC	2	0.5	14	0.2931	Metazoa_SRP;NUCKS1	intergenic	1	Enhancer	0.9	1	12	17	14.5	0.63	10.5	20.5	14.16	0.3	0
chr1	205709327	205709353	chr1_205709327_205709353	26	13	CA	2	0.5	17	0.4877	Metazoa_SRP;NUCKS1	intergenic	1	.	0.81	0.962912	12	16	13.58	0.51	8.5	26.5	12.62	0.37	0
chr1	206063368	206063392	chr1_206063368_206063392	24	4	CCTCTC	6	0.666667	10	0.1896	C1orf186	intronic	1	.	0.97	1	3.5	5	4.21	0.34	2.5	14.5	4.1	0.22	0
chr1	206185602	206185630	chr1_206185602_206185630	28	14	AC	2	0.5	12	0.2865	FAM72A	downstream	0	.	0.43	1	11.5	16	13.82	0.54	11	16.5	14.12	0.29	0
chr1	206472562	206472612	chr1_206472562_206472612	50	25	AC	2	0.5	15	0.5315	IKBKE	intronic	1	Promoter/Enhancer	0.93	0.931539	23.5	28	25.04	0.68	18	36.5	25.32	0.44	0
chr1	206504546	206504578	chr1_206504546_206504578	32	16	GT	2	0.5	16	0.402	RP11-534L20.5	downstream	0	Enhancer	0.92	1	11	20	16.56	1.08	11.5	30	16.2	0.39	0
chr1	206508322	206508354	chr1_206508322_206508354	32	16	CA	2	0.5	18	0.4383	RASSF5	intronic	1	Enhancer	0.94	1	12.5	22.5	16.61	1.26	13	52.5	16.23	0.43	0
chr1	206581672	206581684	chr1_206581672_206581684	12	3	GAAA	4	0.25	6	0.0017	RASSF5	intronic	0	Enhancer	0.97	1	2.5	6	3.37	0.57	2.5	6	3	0.03	0
chr1	206684818	206684872	chr1_206684818_206684872	50	10	CCCGC	5	1	41	0.4489	MAPKAPK2	upstream	1	Promoter/Enhancer	0.26	0.777778	10.5	11.5	10.98	0.1	7.5	35	13.17	2.74	0
chr1	206685146	206685194	chr1_206685146_206685194	48	16	GGC	3	1	53	0.0113	MAPKAPK2	UTR5	0	Promoter/Enhancer	-0.02	0.729167	16	16.5	16.04	0.13	3	36.5	17.01	0.39	0
chr1	206685330	206685350	chr1_206685330_206685350	18	6	CCG	3	1	48	0.7422	MAPKAPK2	exonic	1	Promoter/Enhancer	0.02	0.85	6.5	7.5	7	0.06	6	31.5	7.48	1.01	0
chr1	206685620	206685640	chr1_206685620_206685640	20	4	CGGGG	5	1	37	0.0124	MAPKAPK2	intronic	0	Promoter/Enhancer	0	0.8	4	4.5	4	0.02	2.5	22	5.01	0.33	0
chr1	206776427	206776453	chr1_206776427_206776453	26	13	GT	2	0.5	15	0.4682	IL10;IL19	intergenic	1	.	0.76	1	12	16.5	13.28	0.42	10	22.5	13.37	0.39	0
chr1	206845531	206845569	chr1_206845531_206845569	38	19	GT	2	0.5	11	0.0026	IL19;IL20	intergenic	0	.	0.28	0.947368	19	20	19.1	0.21	12.5	24	19	0.05	0
chr1	206954920	206954944	chr1_206954920_206954944	24	12	GA	2	0.5	15	0.2418	PIGR;FCAMR	intergenic	1	.	0.84	1	11	15.5	12.13	0.34	7	31	12.14	0.31	0
chr1	207055641	207055663	chr1_207055641_207055663	22	11	TA	2	0	10	0.5251	PFKFB2	intronic	1	Promoter/Enhancer	0.94	1	9	14.5	10.99	0.7	8.5	15.5	10.63	0.4	0
chr1	207407175	207407217	chr1_207407175_207407217	42	7	TTTTTC	6	0.166667	8	0.0023	RP11-357P18.3	ncRNA_intronic	0	.	0.95	0.833333	6	7	6.98	0.1	4	18	7	0.05	0
chr1	207424499	207424517	chr1_207424499_207424517	16	4	CGGG	4	1	47	0.4535	RP11-357P18.3;CR2	intergenic	0	.	0	0.783626	4.5	5	4.99	0.06	2.5	27	4.89	1.51	0
chr1	207821265	207821305	chr1_207821265_207821305	36	6	CCCCCG	6	1	44	0.5171	C1orf132	ncRNA_intronic	1	Promoter/Enhancer	.	0.75	7	7	7	0	3.5	25.5	6.8	2.89	0
chr1	207966698	207966718	chr1_207966698_207966718	20	10	TG	2	0.5	7	0.1095	RP11-328D5.4	ncRNA_exonic	0	.	0.95	1	9	11.5	9.76	0.5	6	11.5	9.98	0.17	0
chr1	207967418	207967442	chr1_207967418_207967442	24	12	TC	2	0.5	10	0.5561	RP11-328D5.4	ncRNA_exonic	0	.	0.96	1	9	14	11.46	0.67	9	20.5	11.45	0.44	0
chr1	208184748	208184766	chr1_208184748_208184766	18	9	AC	2	0.5	7	0.0019	PLXNA2	intronic	1	Enhancer	0.79	1	8.5	10.5	9.08	0.2	7	10	9	0.02	0
chr1	208244304	208244334	chr1_208244304_208244334	30	10	GGC	3	1	11	0.0167	PLXNA2	UTR5	1	Promoter/Enhancer	0.64	1	7.5	10	8.02	0.13	5	10.5	8.02	0.13	0
chr1	208257695	208257739	chr1_208257695_208257739	44	22	TG	2	0.5	45	0.1023	PLXNA2;LINC01735	intergenic	0	.	0.31	0.847826	21	24	22.62	0.41	14	75	20.29	1.69	0
chr1	208506962	208507074	chr1_208506962_208507074	108	6	AATGTGGTATATATACAT	18	0.222222	14	0.1266	PLXNA2;LINC01735	intergenic	0	.	0.76	1	4.5	15.5	6.49	1.93	3.5	15	5.88	0.46	0
chr1	208646417	208646439	chr1_208646417_208646439	20	5	CTTT	4	0.25	8	0.0037	RP11-565N2.2;LINC01717	intergenic	0	.	.	0.818182	5.5	6	5.96	0.13	5.5	24.5	6	0.07	0
chr1	208646747	208646808	chr1_208646747_208646808	60	15	TCTT	4	0.25	46	0.6941	RP11-565N2.2;LINC01717	intergenic	0	.	0.19	0.884289	15	16	15.18	0.25	8.5	31	15.72	0.89	0
chr1	208647568	208647607	chr1_208647568_208647607	36	9	CTTT	4	0.25	51	0.1205	RP11-565N2.2;LINC01717	intergenic	0	.	-0.06	0.820513	9.5	10	10	0.03	5.5	31.5	11.39	1.82	0
chr1	209362400	209362430	chr1_209362400_209362430	30	15	TG	2	0.5	20	0.3809	LINC01696;LINC01698	intergenic	0	.	0.82	1	12	28.5	15.34	1.24	8	45	14.78	0.38	0
chr1	209428453	209428475	chr1_209428453_209428475	22	11	CA	2	0.5	12	0.3738	MIR205HG	upstream	1	Enhancer	0.95	1	8	13	9.91	0.65	7.5	18	10.23	0.32	0
chr1	209770706	209770766	chr1_209770706_209770766	56	4	GTGTGCAGGTGGAG	14	0.642857	17	0.9953	TRAF3IP3	intronic	0	Enhancer	-0.05	0.833333	3	4.5	3.95	0.16	0.5	11.5	4.51	0.82	0
chr1	210261221	210261241	chr1_210261221_210261241	20	10	AC	2	0.5	6	0.0081	SERTAD4;HHAT	intergenic	0	Enhancer	0.93	1	9.5	12.5	10.3	0.53	9	11.5	10	0.05	0
chr1	210438174	210438194	chr1_210438174_210438194	20	10	TG	2	0.5	10	0.3795	HHAT	intronic	0	Enhancer	0.96	1	10	15.5	10.87	0.97	8	14	10.26	0.32	0
chr1	211579415	211579494	chr1_211579415_211579494	77	11	GGCGCGG	7	1	18	0.1414	SLC30A1	upstream	1	.	0.01	0.696203	11	11.5	11.04	0.13	7	16.5	10.93	0.26	0
chr1	211913567	211913615	chr1_211913567_211913615	48	24	CA	2	0.5	11	0.9764	RP11-552D8.1;INTS7	intergenic	0	.	0.03	0.772257	19.5	24.5	22.06	0.78	15	24.5	19.22	3.07	0
chr1	211913618	211913647	chr1_211913618_211913647	28	14	AC	2	0.5	8	0.4747	RP11-552D8.1;INTS7	intergenic	0	.	0.96	1	11.5	15.5	13.62	0.58	10.5	15	13.66	0.39	0
chr1	212474441	212474459	chr1_212474441_212474459	18	9	AC	2	0.5	13	0.0054	RP11-61J19.2;LINC01740	intergenic	0	.	0.9	1	7	10	8.85	0.32	8	38.5	9	0.2	0
chr1	212623769	212623797	chr1_212623769_212623797	28	14	AC	2	0.5	12	0.1508	FAM71A;RP11-338C15.5	upstream;downstream	0	.	0.88	1	13.5	16.5	14.35	0.48	10.5	16.5	14.09	0.28	0
chr1	212699779	212699801	chr1_212699779_212699801	20	4	CCCCG	5	1	37	0.937	BATF3	UTR5	1	Promoter/Enhancer	0.04	0.863636	4	5.5	4.09	0.2	3	21.5	12.19	4.47	0
chr1	212959266	212959284	chr1_212959266_212959284	18	9	TG	2	0.5	7	0.4999	VASH2	intronic	1	.	0.94	1	7	10.5	9.2	0.36	7	11	9.5	0.36	0
chr1	213015515	213015534	chr1_213015515_213015534	15	3	CCCCG	5	1	32	0.1989	ANGEL2	intronic	1	Promoter/Enhancer	0.22	0.894737	4	4.5	4.02	0.11	3.5	19	5.62	3.37	0
chr1	213049813	213049835	chr1_213049813_213049835	22	11	TT	2	0	78	0.7024	ANGEL2;RPS6KC1	intergenic	0	.	0.38	0.977272	8	12.5	11.31	0.38	8	56.5	11.42	1.09	0
chr1	213375164	213375185	chr1_213375164_213375185	20	10	AC	2	0.5	32	0.0193	RPS6KC1;RP11-554K11.2	intergenic	0	.	0.94	0.904762	8.5	11	10.84	0.34	6.5	43	10.95	0.46	0
chr1	213491544	213491568	chr1_213491544_213491568	24	6	CAAA	4	0.25	6	0.0071	RP11-554K11.2	upstream	0	.	0.98	1	5	9	6.18	0.48	4.5	7.5	6	0.05	0
chr1	214027856	214027874	chr1_214027856_214027874	18	9	TA	2	0	6	0.1434	PROX1	intronic	1	Enhancer	0.82	1	8.5	11	9.13	0.34	6	11	9.08	0.19	0
chr1	214039800	214039830	chr1_214039800_214039830	30	15	AC	2	0.5	24	0.3718	PROX1	UTR3	0	.	0.91	1	6	18.5	14.83	1.25	8	25	15.06	0.47	0
chr1	214106119	214106137	chr1_214106119_214106137	18	9	AC	2	0.5	10	0.0643	RP11-53A1.3	ncRNA_intronic	1	.	0.93	1	8	11	9.15	0.38	5.5	12	9	0.25	0
chr1	214433922	214433952	chr1_214433922_214433952	30	15	CA	2	0.5	60	0.9809	PTPN14	intronic	0	.	0.48	1	7.5	16.5	12.72	0.98	8.5	48	17.31	2.6	0
chr1	214553151	214553188	chr1_214553151_214553188	35	7	AAAAT	5	0	8	0.2991	PTPN14;CENPF	intergenic	0	Promoter/Enhancer	0.96	0.94267	5	8.5	6.81	0.5	5	11.5	7.91	0.29	0
chr1	214569790	214569825	chr1_214569790_214569825	32	8	GGAT	4	0.5	15	0.1554	PTPN14;CENPF	intergenic	0	Enhancer	0.98	1	5	10	8.15	1.09	5.5	13	8.93	0.2	0
chr1	214575704	214575732	chr1_214575704_214575732	28	7	AAAC	4	0.25	6	0.0196	PTPN14;CENPF	intergenic	0	Enhancer	0.98	1	6	10	7.31	0.49	5.5	8	7	0.07	0
chr1	214870546	214870578	chr1_214870546_214870578	30	10	CGG	3	1	24	0.5909	CENPF;KCNK2	intergenic	0	.	0.13	0.84375	4.5	14	10.96	0.51	4.5	27.5	11.09	1.36	0
chr1	215004481	215004523	chr1_215004481_215004523	42	21	TG	2	0.5	50	0.1371	CENPF;KCNK2	intergenic	1	.	0.18	0.825	18	22	19.79	0.54	11	75	17.8	1.23	0
chr1	215083003	215083032	chr1_215083003_215083032	27	9	GGC	3	1	34	0.0127	KCNK2	intronic	0	.	0.58	1	8	11.5	10.01	0.12	5.5	28.5	9.99	0.21	0
chr1	215567558	215567612	chr1_215567558_215567612	54	18	CCG	3	1	25	0.0202	KCTD3	UTR5	0	Promoter/Enhancer	0.02	0.759259	18	18.5	18.02	0.09	10.5	32.5	19.9	0.85	0
chr1	215631227	215631247	chr1_215631227_215631247	20	10	GT	2	0.5	20	0.0347	USH2A	intronic	1	.	0.8	1	9.5	22	10.72	1.62	5	26.5	10.01	0.3	0
chr1	216059746	216059793	chr1_216059746_216059793	45	15	GTT	3	0.333333	13	0.0139	USH2A	intronic	0	.	0.5	0.765957	15.5	17	15.98	0.15	10	27	16.98	0.26	0
chr1	216138918	216138942	chr1_216138918_216138942	24	12	TG	2	0.5	11	0.4169	USH2A	intronic	1	.	0.95	1	9.5	14.5	11.79	0.64	9	20	11.8	0.37	0
chr1	216524250	216524268	chr1_216524250_216524268	18	9	TA	2	0	21	0.5062	ESRRG	intronic	1	.	0.5	1	7.5	30.5	11.05	4.13	5	19	8.77	0.42	0
chr1	217135527	217135565	chr1_217135527_217135565	36	12	CGG	3	1	15	0.9996	ESRRG	intronic	1	.	0.18	0.868421	12.5	16.5	13	0.18	5.5	20.5	13.5	0.06	0
chr1	217139698	217139713	chr1_217139698_217139713	15	5	CGG	3	1	5	0	ESRRG;GPATCH2	intergenic	1	.	.	1	5	5.5	5	0.02	4.5	6.5	5	0.01	0
chr1	217524847	217524942	chr1_217524847_217524942	91	13	GGGGAGA	7	0.714286	39	0.9849	GPATCH2	intronic	0	.	0.09	0.864108	9.5	75.5	19.39	11.39	2.5	25.5	10.15	2.73	0
chr1	218377958	218377990	chr1_218377958_218377990	32	8	TGTT	4	0.25	10	0.0903	TGFB2	intronic	0	Enhancer	0.96	1	6	9	7.6	0.52	5	9.5	8.02	0.16	0
chr1	218405343	218405375	chr1_218405343_218405375	30	10	TTG	3	0.333333	11	0.182	TGFB2	intronic	0	.	0.98	1	10	16	11.37	0.76	9	18	11.16	0.38	0
chr1	218441677	218441704	chr1_218441677_218441704	27	9	ACA	3	0.333333	9	0.0013	TGFB2	UTR3	0	.	0.97	0.962963	7	12	9.18	0.55	7.5	12	9	0.04	0
chr1	218526584	218526615	chr1_218526584_218526615	30	15	AC	2	0.5	7	0.0486	C1orf143	downstream	0	.	0.82	0.967742	15	18	16.07	0.3	13.5	18	16.03	0.21	0
chr1	218849581	218849601	chr1_218849581_218849601	20	10	AT	2	0	19	0.1252	U3;LINC01710	intergenic	0	.	0.9	1	9	27.5	11.15	2.88	6.5	20.5	10.07	0.24	0
chr1	219475832	219475847	chr1_219475832_219475847	12	3	AATG	4	0.25	10	0.0008	RP11-392O17.1;RP11-95P13.2	intergenic	0	.	.	1	4	4	4	0	4	20.5	4	0.05	0
chr1	219674981	219675002	chr1_219674981_219675002	20	10	AC	2	0.5	9	0.3209	ZC3H11B;RNA5SP76	intergenic	0	.	0.96	1	10	12	10.9	0.35	9.5	22	10.81	0.29	0
chr1	220093908	220093929	chr1_220093908_220093929	20	10	AT	2	0	15	0.77	IARS2	upstream	1	.	0.59	0.890351	8	15	9.86	0.69	8.5	37.5	10.64	0.38	0
chr1	220094063	220094102	chr1_220094063_220094102	35	7	CCGCC	5	1	33	0.6657	IARS2	UTR5	1	.	.	0.74359	8	8	8	0	6	22	9.71	1.49	0
chr1	220432010	220432032	chr1_220432010_220432032	22	11	CT	2	0.5	12	0.0526	RP11-410C4.5;RP11-410C4.4	intergenic	1	.	0.78	1	8.5	12	11.06	0.25	8.5	14.5	11.03	0.17	0
chr1	220527823	220527847	chr1_220527823_220527847	24	6	ACAA	4	0.25	6	0.3273	MARK1	upstream	1	.	0.98	0.979167	5.5	7	6.22	0.31	4.5	7.5	6.21	0.29	0
chr1	220528170	220528215	chr1_220528170_220528215	45	9	CGCGC	5	1	22	0.0101	MARK1	UTR5	1	.	0	0.755556	9	9.5	9	0.02	5	17	8.98	0.27	0
chr1	221137951	221137975	chr1_221137951_221137975	24	8	ACC	3	0.666667	4	0.6326	HLX;C1orf140	intergenic	0	.	-0.02	0.875	8	8.5	8	0.02	8	12.5	8.68	0.24	0
chr1	221524232	221524293	chr1_221524232_221524293	60	30	AG	2	0.5	102	0.9985	RP11-103C3.1;DUSP10	intergenic	0	.	0.4	0.919067	11.5	56	35.71	7.26	1.5	71	34.66	7.14	0
chr1	221742874	221742891	chr1_221742874_221742891	16	4	CCCG	4	1	48	0.8634	DUSP10	upstream	1	Promoter/Enhancer	0.48	1	1	5.5	3.6	0.84	1.5	33.5	10.21	7.27	0
chr1	222504924	222504972	chr1_222504924_222504972	48	24	AC	2	0.5	38	0.9918	RP11-378J18.9	upstream	0	.	0.36	1	14	27.5	20.58	1.42	14	36.5	23.02	2.87	0
chr1	223109127	223109149	chr1_223109127_223109149	22	11	TG	2	0.5	13	0.1988	TLR5	downstream	0	Enhancer	0.88	1	8	13	11.04	0.55	6	25	11.11	0.26	0
chr1	223166174	223166214	chr1_223166174_223166214	40	10	AATA	4	0	9	0.3864	RP11-239E10.2;RP11-239E10.3	intergenic	1	.	0.97	1	7	12.5	10.27	0.74	8	13	10.24	0.36	0
chr1	223199818	223199915	chr1_223199818_223199915	96	32	TCT	3	0.333333	56	0.7933	RP11-239E10.3;SUSD4	intergenic	1	.	0.48	0.867989	32	35	33.28	0.41	17.5	49.5	35.07	0.92	0
chr1	223364313	223364339	chr1_223364313_223364339	24	8	GCG	3	1	48	0.9717	SUSD4	upstream	1	Promoter/Enhancer	0.01	0.846154	9	9.5	9	0.03	1	29	8.66	0.65	0
chr1	223845955	223846030	chr1_223845955_223846030	75	15	CCGCG	5	1	24	0.1553	TP53BP2	UTR5	1	Promoter/Enhancer	-0.02	0.72	15	15.5	15	0.04	8	22.5	15.07	0.22	0
chr1	224183256	224183277	chr1_224183256_224183277	21	7	GCC	3	1	7	0.0107	DEGS1	UTR5	1	.	0.71	0.952381	7	8	7.01	0.07	5.5	8.5	7	0.07	0
chr1	224213340	224213354	chr1_224213340_224213354	14	7	AG	2	0.5	7	0.4822	RP11-365O16.3	upstream	0	Enhancer	0.86	0.923077	4.5	9.5	6.82	0.59	5	10	6.82	0.45	0
chr1	224434204	224434234	chr1_224434204_224434234	30	10	GGA	3	0.666667	15	0.321	WDR26	UTR5	1	.	0.94	0.966667	9	12	10.32	0.4	6.5	16	10.17	0.33	0
chr1	224434688	224434717	chr1_224434688_224434717	27	9	CGG	3	1	29	0.9978	WDR26	upstream	1	.	0.74	0.827586	9.5	11	10.01	0.09	9	32.5	10.54	0.28	0
chr1	224506287	224506304	chr1_224506287_224506304	16	8	CA	2	0.5	17	0.6701	WDR26;RP11-100E13.1	intergenic	1	.	0.64	0.97619	6	15.5	10.61	0.89	6.5	18	10.25	0.38	0
chr1	224616343	224616355	chr1_224616343_224616355	12	2	GCGGCA	6	0.833333	5	0.0023	CNIH3	UTR5	0	.	0.92	1	2	10.5	2.12	0.43	1.5	4	2	0.05	0
chr1	224825846	224825870	chr1_224825846_224825870	24	6	TTTA	4	0	6	0.1985	RP11-449J1.1;DNAH14	intergenic	1	.	0.97	1	6	11	6.12	0.35	5	8	6.11	0.23	0
chr1	225708833	225708857	chr1_225708833_225708857	24	6	TGTT	4	0.25	7	0.4054	RP11-145A3.1	ncRNA_intronic	1	.	0.98	1	6	8	6.85	0.32	5	8.5	6.84	0.36	0
chr1	225776391	225776412	chr1_225776391_225776412	21	7	TTG	3	0.333333	7	0.2647	RP11-145A3.1;SRP9	intergenic	0	Promoter/Enhancer	0.39	1	7	9	7.05	0.17	5.5	9	7.15	0.25	0
chr1	226125970	226125996	chr1_226125970_226125996	24	8	GCG	3	1	23	0.1532	LINC01703;ACBD3	intergenic	0	Enhancer	0.75	1	7	10.5	9.07	0.28	6	27.5	9.04	0.24	0
chr1	226696318	226696340	chr1_226696318_226696340	22	11	GT	2	0.5	9	0.2925	ITPKB	intronic	0	Enhancer	0.96	1	8	12.5	10.64	0.88	8	18.5	11.18	0.28	0
chr1	226737122	226737128	chr1_226737122_226737128	6	2	CTG	3	0.666667	1	0	ITPKB	exonic	1	Promoter/Enhancer	.	1	2	2.5	2	0.02	2	2	2	0	0
chr1	227318504	227318579	chr1_227318504_227318579	72	12	CCCCCG	6	1	26	0.0244	CDC42BPA	upstream	1	Promoter/Enhancer	-0.01	0.746667	12.5	13.5	12.98	0.09	5.5	21	12.99	0.15	0
chr1	227782149	227782153	chr1_227782149_227782153	4	2	CT	2	0.5	1	0	SNAP47	downstream	0	.	.	1	2	2	2	0	2	2	2	0	0
chr1	227791496	227791514	chr1_227791496_227791514	18	3	ACCCTG	6	0.666667	9	0.0001	SNAP47;PRSS38	intergenic	0	.	.	0.888889	2	3	3	0.05	2.5	14.5	3	0.03	0
chr1	227938286	227938309	chr1_227938286_227938309	22	11	AC	2	0.5	53	0.0066	WNT9A	intronic	0	.	0	0.913043	11.5	12.5	12	0.03	8.5	47	12	0.48	0
chr1	228157741	228157756	chr1_228157741_228157756	12	3	CCCG	4	1	42	0.9992	GJC2	UTR5	0	.	.	1	4	4	4	0	2.5	25	13.04	3.61	0
chr1	228158667	228158709	chr1_228158667_228158709	42	7	CCCCCG	6	1	22	0.0378	GJC2	exonic	0	.	0.03	0.809524	7	7.5	7.01	0.08	4.5	17.5	7.91	0.52	0
chr1	228165126	228165156	chr1_228165126_228165156	30	5	AAAAAT	6	0	6	0.0193	IBA57;IBA57-AS1	upstream	0	Promoter/Enhancer	0.96	1	3	8	5.02	0.4	3	6	4.99	0.13	0
chr1	228178006	228178026	chr1_228178006_228178026	20	10	GT	2	0.5	8	0.0282	IBA57	UTR3	0	.	0.78	1	8	12	10.02	0.52	7.5	11.5	10.01	0.09	0
chr1	228378489	228378507	chr1_228378489_228378507	15	3	CCCCG	5	1	41	0.9928	OBSCN	intronic	0	Enhancer	-0.04	0.888889	3.5	5.5	4.03	0.32	2.5	25.5	11.58	2.77	0
chr1	228424418	228424436	chr1_228424418_228424436	18	9	AC	2	0.5	7	0.0296	HIST3H3	downstream	1	.	0.96	1	5	10.5	8.8	0.41	5.5	10	8.99	0.09	0
chr1	228860176	228860196	chr1_228860176_228860196	20	5	TTTG	4	0.25	8	0.0149	RHOU;RP5-1065P14.3	intergenic	0	Enhancer	0.97	1	4.5	6	5.29	0.34	3	6.5	5.01	0.06	0
chr1	229210812	229210840	chr1_229210812_229210840	28	7	AAAT	4	0	8	0.0147	RP5-1065P14.2;RP5-1061H20.5	intergenic	0	Enhancer	0.97	1	5	13	8.08	1.18	6	9.5	7.01	0.09	0
chr1	229224522	229224542	chr1_229224522_229224542	20	10	TG	2	0.5	29	0.114	RP5-1061H20.5	ncRNA_intronic	1	.	0.91	1	9.5	12.5	10.16	0.34	7	49	10.08	0.38	0
chr1	229249958	229249972	chr1_229249958_229249972	14	7	TC	2	0.5	7	0.0004	TMEM78	exonic	1	.	0.3	1	6	8	7.04	0.15	6	10.5	7	0.02	0
chr1	229345525	229345549	chr1_229345525_229345549	24	12	AC	2	0.5	15	0.033	CCSAP;RNU6-180P	intergenic	1	.	0.93	1	11.5	23.5	13.25	1.9	9.5	18.5	12.01	0.16	0
chr1	229386689	229386732	chr1_229386689_229386732	42	21	AC	2	0.5	60	0.845	RNU6-180P;RN7SKP276	intergenic	1	.	0.49	1	17	30.5	24.35	2.14	13.5	50.5	24.1	1.67	0
chr1	229432496	229432526	chr1_229432496_229432526	30	5	GGCGGG	6	1	35	0.9947	ACTA1	intronic	0	.	0.09	0.967742	4	6	5.03	0.19	3.5	24	12.77	2.07	0
chr1	229578254	229578317	chr1_229578254_229578317	60	15	CTTT	4	0.25	34	0.261	ABCB10;TAF5L	intergenic	0	.	0.15	0.846604	14.5	16.5	15.61	0.37	10	29.5	17.95	0.54	0
chr1	229625824	229625839	chr1_229625824_229625839	14	7	CG	2	1	76	0.1891	TAF5L	intronic	1	Promoter/Enhancer	0.2	1	8	10	8.06	0.19	4	49	8.28	1.59	0
chr1	229626011	229626034	chr1_229626011_229626034	21	7	CCG	3	1	13	0.9994	TAF5L	UTR5	1	Promoter/Enhancer	0.28	0.826087	7.5	9	8	0.07	5.5	26.5	8.5	0.1	0
chr1	230066974	230067016	chr1_230066974_230067016	42	7	CCCCGC	6	1	26	0.0033	GALNT2	upstream	1	.	0	0.785714	7	7.5	7	0.04	4	17.5	7	0.14	0
chr1	230426222	230426267	chr1_230426222_230426267	45	15	CCG	3	1	31	0.9967	PGBD5	UTR5	0	.	0.37	0.844444	13.5	16.5	15.01	0.19	9.5	28	15.48	0.25	0
chr1	230760857	230760875	chr1_230760857_230760875	18	3	AACCAG	6	0.5	6	0.0716	RP11-99J16__A.2	ncRNA_intronic	0	Enhancer	.	1	3	3	3	0	1.5	4.5	2.94	0.22	0
chr1	230868559	230868580	chr1_230868559_230868580	20	4	CCCCG	5	1	31	0.9877	C1orf198	UTR5	1	Promoter/Enhancer	-0.02	0.904762	4	4.5	4	0.04	4	19.5	8.46	3.4	0
chr1	230978505	230978565	chr1_230978505_230978565	60	20	GCC	3	1	27	0.2241	TTC13	exonic	0	Promoter/Enhancer	0.01	0.75	19.5	22	20.03	0.14	12.5	37	20.77	2.51	0
chr1	231012174	231012204	chr1_231012174_231012204	30	5	TCTCTT	6	0.333333	8	0.5475	ARV1;FAM89A	intergenic	1	.	0.97	1	4	8	5.05	0.7	2.5	9	4.78	0.47	0
chr1	231421888	231421924	chr1_231421888_231421924	36	12	CGG	3	1	20	0.998	EGLN1	exonic	1	Promoter/Enhancer	0.45	0.861111	11	13.5	12.01	0.11	8	27	12.5	0.09	0
chr1	231492864	231492900	chr1_231492864_231492900	36	9	AACA	4	0.25	9	0.2254	EGLN1;RP11-295G20.2	intergenic	1	.	0.96	1	7.5	11	9.17	0.46	7	11.5	9.05	0.29	0
chr1	231584402	231584422	chr1_231584402_231584422	20	10	AC	2	0.5	15	0.4945	TSNAX-DISC1	intronic	1	.	0.94	1	10	22	10.81	1.14	8.5	21	10.64	0.46	0
chr1	231734481	231734499	chr1_231734481_231734499	18	9	CT	2	0.5	9	0.3193	DISC1;TSNAX-DISC1	intronic	1	.	0.95	1	7	9.5	8.45	0.39	4.5	12.5	8.2	0.28	0
chr1	232250213	232250235	chr1_232250213_232250235	22	11	GT	2	0.5	8	0.4818	RN7SL299P;SIPA1L2	intergenic	1	.	0.96	1	10	13	10.87	0.55	9.5	13.5	11.34	0.36	0
chr1	232630155	232630191	chr1_232630155_232630191	36	9	CCGC	4	1	14	0.0052	SIPA1L2;RNU6-1211P	intergenic	1	.	0.12	0.861111	9	9.5	9.01	0.08	5	20	9	0.13	0
chr1	232768232	232768260	chr1_232768232_232768260	28	7	CAAA	4	0.25	9	0.1408	LINC01744;MAP10	intergenic	0	Enhancer	0.96	1	5.5	8.5	6.8	0.34	4	9.5	6.93	0.19	0
chr1	233081994	233082020	chr1_233081994_233082020	26	13	TG	2	0.5	22	0.4432	PCNX2	intronic	1	.	0.94	1	11.5	15.5	12.84	0.62	8.5	44	13.03	0.39	0
chr1	233327461	233327508	chr1_233327461_233327508	45	9	GGCGG	5	1	35	0.0288	MAP3K21	upstream	1	Promoter/Enhancer	-0.02	0.702128	9	9.5	9.06	0.16	6.5	23.5	9	0.35	0
chr1	233328689	233328721	chr1_233328689_233328721	32	16	CG	2	1	17	0.07	MAP3K21	exonic	1	Promoter/Enhancer	0.05	0.78125	15.5	17	16.16	0.25	12	31.5	17.73	1.02	0
chr1	233614032	233614070	chr1_233614032_233614070	36	9	CGGG	4	1	33	0.5467	KCNK1	UTR5	1	Promoter/Enhancer	0.02	0.815789	9.5	10	9.98	0.1	7	25	11.33	1.73	0
chr1	234169758	234169783	chr1_234169758_234169783	25	5	TGTTT	5	0.2	8	0.0023	SLC35F3	intronic	1	.	0.99	1	5	6	5.06	0.17	3.5	8	5	0.04	0
chr1	234536503	234536527	chr1_234536503_234536527	24	6	AAAC	4	0.25	6	0.0045	LINC01354;RP5-855F14.2	intergenic	0	Enhancer	0.86	1	5	7	6.12	0.25	4	7	6	0.06	0
chr1	234603962	234603966	chr1_234603962_234603966	4	2	TC	2	0.5	1	0	IRF2BP2	downstream	1	Promoter/Enhancer	.	1	2	2.5	2	0.02	2	2	2	0	0
chr1	234608655	234608712	chr1_234608655_234608712	54	9	GCGGCC	6	1	24	0.0254	IRF2BP2	exonic	1	Promoter/Enhancer	0	0.719298	9	10	9.99	0.08	5	18.5	8.97	0.35	0
chr1	234609613	234609651	chr1_234609613_234609651	36	12	CGG	3	1	61	0.7945	IRF2BP2;RP4-781K5.2	upstream;downstream	1	Promoter/Enhancer	0.15	0.842105	9.5	14	13	0.19	3.5	41.5	13.41	0.74	0
chr1	234609765	234609802	chr1_234609765_234609802	35	7	CGCGG	5	1	35	0.0413	IRF2BP2;RP4-781K5.2	upstream;downstream	1	Promoter/Enhancer	0.04	0.864865	5.5	7.5	7.2	0.25	4.5	23	9.03	0.61	0
chr1	234609908	234609953	chr1_234609908_234609953	42	6	GGGGCGG	7	1	36	0.9858	IRF2BP2;RP4-781K5.2	upstream;downstream	1	Promoter/Enhancer	0	0.835265	5.5	7	6.31	0.26	1	24.5	10.91	2.47	0
chr1	234724108	234724128	chr1_234724108_234724128	20	10	GA	2	0.5	11	0.0027	LINC01132	ncRNA_intronic	0	Enhancer	0.91	1	9.5	12.5	10.2	0.42	7.5	14.5	10	0.04	0
chr1	234760821	234760845	chr1_234760821_234760845	24	12	TG	2	0.5	10	0.475	RP11-400F1.1	upstream	0	.	0.87	1	11	14.5	12.36	0.42	9.5	17	12.36	0.45	0
chr1	234773122	234773159	chr1_234773122_234773159	35	7	AATGA	5	0.2	19	0.4435	RP11-400F1.1;RNY4P16	intergenic	0	Enhancer	0.69	0.794872	7	11	8.09	0.45	4.5	14.5	8.23	0.32	0
chr1	234964655	234964677	chr1_234964655_234964677	22	11	AC	2	0.5	9	0.2331	RP11-443B7.1	upstream	1	Enhancer	0.94	1	8	12.5	10.92	0.68	8	12.5	10.76	0.46	0
chr1	235080475	235080491	chr1_235080475_235080491	16	4	AAGA	4	0.25	9	0.5788	LINC01348;RP4-597N16.4	intergenic	0	Enhancer	0.96	1	2	7	3.95	0.67	1.5	8.5	3.58	0.48	0
chr1	235080891	235080967	chr1_235080891_235080967	76	19	AAGG	4	0.5	26	0.9849	LINC01348;RP4-597N16.4	intergenic	0	Enhancer	0.22	0.807534	21.5	25.5	23.81	0.59	12.5	25.5	19.16	4.05	0
chr1	235396954	235396982	chr1_235396954_235396982	28	7	TTTA	4	0	9	0.523	TBCE	intronic	1	.	0.96	1	6	11	7.59	0.79	5	9.5	7.39	0.41	0
chr1	235650092	235650137	chr1_235650092_235650137	42	7	CCCCCG	6	1	32	0.0679	GNG4	intronic	1	Promoter/Enhancer	0.28	0.866667	7.5	8.5	7.99	0.08	4.5	20.5	7.88	0.68	0
chr1	235839806	235839869	chr1_235839806_235839869	60	12	AAAAT	5	0	19	0.1241	LYST-AS1	ncRNA_exonic	0	.	0.15	0.920635	11.5	13.5	12.92	0.21	8.5	19.5	13.94	0.18	0
chr1	235915375	235915407	chr1_235915375_235915407	32	8	AAAC	4	0.25	7	0.4541	RNU6-968P	upstream	0	.	0.97	1	6	8	7.13	0.34	3.5	9	7.35	0.34	0
chr1	235916113	235916173	chr1_235916113_235916173	60	20	GAC	3	0.666667	46	0.8727	RNU6-968P	downstream	0	Enhancer	0.39	0.908748	7	24	15.39	2.13	5	35	12.24	2.17	0
chr1	235921143	235921159	chr1_235921143_235921159	16	8	CA	2	0.5	14	0.0076	RNU6-968P;RP5-940F7.2	intergenic	1	Enhancer	0.95	1	7	12.5	8.49	0.87	4.5	13.5	8	0.08	0
chr1	235931892	235931916	chr1_235931892_235931916	24	12	AC	2	0.5	25	0.3995	RNU6-968P;RP5-940F7.2	intergenic	1	Enhancer	0.94	1	10	13.5	11.08	0.58	8.5	43	10.99	0.48	0
chr1	235937953	235937978	chr1_235937953_235937978	25	5	TATTT	5	0	8	0.0091	RNU6-968P;RP5-940F7.2	intergenic	0	Enhancer	0.98	1	4	9	5.4	0.73	3.5	7	5.01	0.09	0
chr1	235985724	235985754	chr1_235985724_235985754	30	15	TG	2	0.5	14	0.4394	NID1	intronic	0	Enhancer	0.84	0.967708	13	18	15.53	0.57	11	19	15.15	0.35	0
chr1	236101803	236101863	chr1_236101803_236101863	60	30	GT	2	0.5	89	0.9315	NID1;GPR137B	intergenic	1	.	0.26	0.814584	30	37	31.6	1.09	18.5	69.5	29.53	6.23	0
chr1	236169172	236169255	chr1_236169172_236169255	78	13	TGCAGG	6	0.666667	19	0.1786	GPR137B	intronic	1	.	0.98	0.96894	6	18	13.4	1.98	9.5	19.5	14.05	0.3	0
chr1	236417117	236417145	chr1_236417117_236417145	28	7	AAAT	4	0	6	0.5401	EDARADD	intronic	0	Enhancer	0.97	1	5	8	6.31	0.66	4.5	8	6.21	0.43	0
chr1	237042887	237042941	chr1_237042887_237042941	52	13	GGCC	4	1	24	0.0169	RYR2	intronic	1	.	-0.01	0.740741	13.5	14	13.97	0.11	8.5	22.5	14	0.14	0
chr1	237121030	237121052	chr1_237121030_237121052	22	11	TG	2	0.5	13	0.2469	RN7SKP195	ncRNA_exonic	0	.	0.83	1	10	14.5	11.91	0.54	9	43.5	11.92	0.27	0
chr1	238325608	238325630	chr1_238325608_238325630	22	11	TG	2	0.5	8	0.389	RNU6-725P	downstream	0	.	0.92	1	7.5	12.5	10.53	0.49	7	11.5	10.21	0.4	0
chr1	238370891	238371024	chr1_238370891_238371024	128	8	TTCCACACCAGTCCAC	16	0.5625	11	0.1848	RNU6-725P;LINC01139	intergenic	0	.	0.86	0.977444	7	8.5	7.86	0.27	4	11	8.87	0.28	0
chr1	238536005	238536029	chr1_238536005_238536029	24	6	AAAC	4	0.25	5	0.4465	RP11-177F15.1	ncRNA_exonic	0	.	0.97	1	6	8	6.42	0.41	5.5	8	6.67	0.33	0
chr1	239385981	239386005	chr1_239385981_239386005	24	12	CG	2	1	16	0.0433	RP11-544D21.2;CHRM3	intergenic	0	.	0.11	0.859834	1	13.5	7.86	2.19	6.5	24	12	0.19	0
chr1	239412297	239412348	chr1_239412297_239412348	48	12	CCTT	4	0.5	87	0.7072	RP11-544D21.2;CHRM3	intergenic	0	.	-0.31	0.7893	290	612	353.1	68.85	9	71	36.65	7.7	0
chr1	239522020	239522044	chr1_239522020_239522044	20	4	CTTTT	5	0.2	7	0.4956	RP11-544D21.2;CHRM3	intergenic	1	.	0.93	0.922619	4.5	7	5.42	0.4	4	10	5.55	0.35	0
chr1	240084368	240084392	chr1_240084368_240084392	24	6	AAAC	4	0.25	8	0.4967	RP11-35L17.3;FMN2	intergenic	1	.	0.94	1	4	6	5.26	0.36	3.5	14	5.53	0.35	0
chr1	240091762	240091794	chr1_240091762_240091794	30	10	GCG	3	1	30	0.1139	FMN2	upstream	1	.	0.02	0.8125	10.5	11.5	10.98	0.11	10	30	11.95	0.23	0
chr1	240431402	240431424	chr1_240431402_240431424	22	11	TA	2	0	14	0.2544	FMN2	intronic	0	.	0.96	1	9.5	37.5	12.53	3.62	6.5	22	10.15	0.28	0
chr1	240626039	240626054	chr1_240626039_240626054	12	3	AAAG	4	0.25	14	0.0005	GREM2;RNU5F-8P	intergenic	0	.	0	1	3.5	4.5	4	0.03	4	22.5	4	0.1	0
chr1	240938821	240938847	chr1_240938821_240938847	26	13	GT	2	0.5	10	0.1776	RGS7	intronic	1	.	0.93	0.961538	11	14.5	12.75	0.69	9.5	20.5	12.83	0.41	0
chr1	241356737	241356799	chr1_241356737_241356799	56	8	GCGCCCG	7	1	22	0.038	RGS7	intronic	1	.	.	0.774194	9	9	9	0	5	16	8.97	0.24	0
chr1	241414531	241414576	chr1_241414531_241414576	44	22	GT	2	0.5	21	0.0671	RGS7;RP11-527D7.1	intergenic	0	.	0.94	0.955556	17	25.5	23.08	0.86	18.5	47.5	22.97	0.26	0
chr1	241497345	241497361	chr1_241497345_241497361	16	8	CA	2	0.5	9	0.4279	FH	downstream	0	.	0.92	1	7	9	7.81	0.32	4	13	7.69	0.34	0
chr1	242524519	242524543	chr1_242524519_242524543	24	4	CGGGGG	6	1	32	0.9997	PLD5	intronic	1	.	0	0.75	3	4.5	4	0.07	4	27.5	13.73	1.03	0
chr1	242524718	242524735	chr1_242524718_242524735	15	5	CGG	3	1	56	0.3912	PLD5	upstream	1	.	0.06	0.882353	5.5	6.5	6	0.06	3.5	31	10.15	6.54	0
chr1	242692182	242692218	chr1_242692182_242692218	36	18	AC	2	0.5	16	0.5455	PLD5;RP11-261C10.1	intergenic	1	.	0.94	0.972953	17	21	18.6	0.81	12.5	34	19.1	0.49	0
chr1	243244357	243244379	chr1_243244357_243244379	22	11	CA	2	0.5	9	0.2723	CEP170	intronic	1	.	0.92	1	8	12.5	10.68	0.53	9	14	10.29	0.48	0
chr1	243254187	243254219	chr1_243254187_243254219	32	8	AAAT	4	0	10	0.5092	CEP170	intronic	1	Promoter/Enhancer	0.96	1	6	11.5	8.2	0.95	5.5	11	7.53	0.37	0
chr1	243850045	243850067	chr1_243850045_243850067	21	7	CGG	3	1	48	0.9624	AKT3	UTR5	0	.	0.86	0.954545	5	7.5	6.65	0.65	4.5	31.5	7.54	0.48	0
chr1	243907156	243907287	chr1_243907156_243907287	128	32	TTTC	4	0.25	42	0.3558	AKT3;RP11-278H7.1	intergenic	0	.	0.19	0.939897	22	41.5	35.2	2.59	15.5	44	33.4	3.38	0
chr1	243908026	243908107	chr1_243908026_243908107	80	20	CTTT	4	0.25	37	0.962	AKT3;RP11-278H7.1	intergenic	0	.	0.22	0.914844	19	42.5	24.81	3.22	11	40	19.67	5	0
chr1	244048595	244048650	chr1_244048595_244048650	54	9	CCCGCC	6	1	34	0.7574	ZBTB18	upstream	0	Promoter/Enhancer	0.07	0.859914	9	11	9.53	0.36	4.5	22	11.33	1.76	0
chr1	244104240	244104256	chr1_244104240_244104256	16	8	AT	2	0	10	0.4783	RN7SL148P	downstream	0	.	0.91	1	7.5	19.5	8.51	1.17	7.5	14.5	8.4	0.39	0
chr1	244239549	244239567	chr1_244239549_244239567	18	9	AG	2	0.5	6	0.0016	RP11-278H7.3;C1orf100	intergenic	1	.	0.9	1	8.5	11.5	9.17	0.39	7.5	10	9	0.03	0
chr1	244299214	244299234	chr1_244299214_244299234	20	10	AG	2	0.5	9	0.4242	RP11-278H7.3;C1orf100	intergenic	1	Enhancer	0.97	1	9	12	9.98	0.61	8.5	41.5	10.18	0.36	0
chr1	244451926	244451998	chr1_244451926_244451998	70	14	CCCGC	5	1	14	0.8482	ADSS	UTR5	1	Promoter/Enhancer	-0.05	0.722222	14	15	14.23	0.25	7	19	13.57	0.34	0
chr1	244863105	244863123	chr1_244863105_244863123	15	3	CCCCG	5	1	38	0.8334	HNRNPU	UTR5	1	Promoter/Enhancer	-0.06	1	3	4.5	3.98	0.12	2.5	21.5	10.65	4.33	0
chr1	244918707	244918852	chr1_244918707_244918852	140	7	GGGACCCGGGGAGGCAGGCG	20	0.85	17	0.2814	RP11-11N7.4;RN7SKP55	intergenic	1	.	0.56	0.985104	2	12	6.99	0.83	4.5	16	7.82	0.37	0
chr1	244970267	244970285	chr1_244970267_244970285	15	3	CCCCG	5	1	35	0.2617	EFCAB2	exonic	1	Promoter/Enhancer	0.01	1	3.5	4.5	3.99	0.07	2.5	19.5	5.97	3.72	0
chr1	245121895	245121918	chr1_245121895_245121918	20	4	ATTTT	5	0	9	0.1653	EFCAB2	splicing	0	.	0.92	0.841615	4.5	8.5	5.39	0.47	4	10.5	5.09	0.2	0
chr1	245123904	245123922	chr1_245123904_245123922	18	9	AT	2	0	6	0.2826	EFCAB2	UTR3	1	.	0.95	1	7.5	10.5	8.65	0.49	7.5	10.5	8.84	0.27	0
chr1	245813860	245813904	chr1_245813860_245813904	44	22	TA	2	0	24	0.3503	SMYD3	intronic	0	.	0.94	1	6	31.5	11.99	4.25	8	24.5	10	0.39	0
chr1	246699866	246699891	chr1_246699866_246699891	25	5	TTTGT	5	0.2	7	0.4887	RP11-439E19.7;SCCPDH	intergenic	0	Enhancer	0.96	1	5	6	5.1	0.23	3	7	5.41	0.36	0
chr1	246838604	246838622	chr1_246838604_246838622	15	3	CGGGG	5	1	16	0.7407	AHCTF1	downstream	0	.	0.59	0.777778	2.5	4	3.84	0.27	3	19	3.97	0.49	0
chr1	247091456	247091520	chr1_247091456_247091520	64	32	AG	2	0.5	142	0.9886	ZNF670-ZNF695;ZNF669	intergenic	0	.	0.12	0.880501	12.5	108.5	33.89	10.25	7	107.5	28.25	5.59	0
chr1	247104642	247104662	chr1_247104642_247104662	20	10	TA	2	0	7	0.2458	ZNF669	upstream	0	Promoter/Enhancer	0.93	1	8	12.5	9.91	0.6	8	12.5	9.9	0.32	0
chr1	247842878	247842900	chr1_247842878_247842900	22	11	TG	2	0.5	16	0.2178	OR11L1	upstream	0	.	0.95	1	5	15.5	10.12	1.3	5.5	16	9.25	0.48	0
chr1	248520855	248520869	chr1_248520855_248520869	14	7	AT	2	0	20	0.3537	OR2G6	upstream	0	.	0.85	0.909091	3.5	8	6.71	0.58	3.5	30.5	6.84	0.37	0
chr1	248804736	248804776	chr1_248804736_248804776	34	2	TGGGCTGCAGAGGCAGG	17	0.705882	6	0.1885	LYPD8;SH3BP5L	intergenic	0	Enhancer	0.98	1	1	5.5	2.42	0.56	1.5	5	3.1	0.22	0
chr10	74173	74185	chr10_74173_74185	12	6	CG	2	1	8	0.0834	TUBB8	upstream	1	.	-0.02	1	6	6.5	6.05	0.15	3	13.5	5.96	0.14	0
chr10	123673	123725	chr10_123673_123725	52	13	AGGA	4	0.5	16	0.4677	TUBB8;ZMYND11	intergenic	1	.	0.95	1	8	15	10.3	1.02	6	14.5	10.25	0.49	0
chr10	344383	344408	chr10_344383_344408	24	4	CGGGGG	6	1	30	0.9609	DIP2C	intronic	0	.	0.19	0.782609	4	4.5	4.01	0.08	3	17.5	4.97	1.16	0
chr10	619528	619544	chr10_619528_619544	16	4	CCCG	4	1	42	0.9998	DIP2C	intronic	0	.	0.33	0.77381	2	27	4.48	3	2	30	8.9	3.36	0
chr10	666590	666650	chr10_666590_666650	60	4	GCCCGTGGCCTGTCT	15	0.733333	4	0.0638	PRR26	UTR3	0	.	0.95	1	1	4	2.48	0.56	1.5	4	2.06	0.24	0
chr10	689679	689711	chr10_689679_689711	30	5	CGCGGG	6	1	30	0.061	DIP2C	upstream	1	.	0.02	0.71875	5	5.5	5.11	0.21	3.5	23.5	5.93	0.42	0
chr10	690041	690065	chr10_690041_690065	20	4	CGGGG	5	1	50	0.0633	DIP2C	upstream	1	.	0.15	0.916667	4.5	5	5	0.02	2	29.5	5.31	1.81	0
chr10	786535	786566	chr10_786535_786566	28	2	AAGTATGCAGGGGG	14	0.571429	14	0.2222	RP11-164C1.2;LARP4B	intergenic	0	.	0.97	0.967742	2	9	2.5	0.82	1.5	11.5	2.14	0.3	0
chr10	808724	808740	chr10_808724_808740	16	8	GT	2	0.5	11	0.159	LARP4B	UTR3	0	.	0.88	1	6	10	8.21	0.54	5	29.5	8.08	0.21	0
chr10	931278	931316	chr10_931278_931316	36	6	CCCCGG	6	1	31	0.0096	LARP4B	intronic	1	Promoter/Enhancer	0.5	0.894737	4	7	6.04	0.35	4	19	7.03	0.42	0
chr10	931436	931464	chr10_931436_931464	28	7	CCGC	4	1	49	0.0127	LARP4B	UTR5	1	Promoter/Enhancer	-0.01	0.857143	7	7.5	7	0.05	4	29.5	7.02	0.46	0
chr10	931548	931569	chr10_931548_931569	20	4	CCGGG	5	1	32	0.0049	LARP4B	UTR5	0	Promoter/Enhancer	.	0.809524	4	4.5	4	0.02	3	20	5	0.19	0
chr10	931945	932000	chr10_931945_932000	54	6	CCCGCCCCG	9	1	22	0.8175	LARP4B	upstream	1	Promoter/Enhancer	0.31	0.836364	5	7.5	6.15	0.33	4	15	7.56	1.12	0
chr10	1163659	1163677	chr10_1163659_1163677	18	9	TG	2	0.5	7	0.0721	LINC00200	ncRNA_exonic	0	.	0.95	1	8	11	9.83	0.4	8.5	12.5	10.04	0.14	0
chr10	1209553	1209707	chr10_1209553_1209707	150	25	ACACCC	6	0.666667	33	0.8665	ADARB2	intronic	0	.	0.06	0.789486	22.5	51	24.91	1.79	8.5	27	17.73	2.81	0
chr10	1327967	1327997	chr10_1327967_1327997	26	2	CAGCGCCTCCCCA	13	0.769231	17	0.7189	ADARB2	intronic	0	.	0.14	0.966667	1	2.5	1.91	0.25	1.5	9.5	3.8	1.72	0
chr10	1691899	1691921	chr10_1691899_1691921	22	11	TG	2	0.5	11	0.3559	ADARB2	intronic	0	.	0.95	1	10	14	11.51	0.51	8.5	14	11.06	0.42	0
chr10	1891096	1891136	chr10_1891096_1891136	40	10	CTTC	4	0.5	15	0.3651	ADARB2;LINC00700	intergenic	1	.	0.96	0.977182	7.5	17	11.67	1.86	5.5	16	9.81	0.32	0
chr10	2098528	2098556	chr10_2098528_2098556	28	7	AAAT	4	0	8	0.1593	RNU6-889P	downstream	0	.	0.97	1	5.5	8	7.01	0.19	5.5	12	7.09	0.21	0
chr10	2447813	2447847	chr10_2447813_2447847	34	17	AC	2	0.5	17	0.5422	RP11-446F3.2	upstream	0	.	0.95	1	11	20.5	15.41	1.21	8.5	21	14.48	0.45	0
chr10	2473647	2473688	chr10_2473647_2473688	40	20	GT	2	0.5	21	0.3219	RP11-446F3.2;RP11-526P5.1	intergenic	0	.	0.9	0.974359	18	22.5	20.32	0.7	15	46	19.88	0.32	0
chr10	2500713	2500752	chr10_2500713_2500752	38	19	AC	2	0.5	18	0.9862	RP11-526P5.1	downstream	0	.	-0.19	0.871795	13	20.5	18.76	1.61	8.5	50	15.16	3.36	0
chr10	3041026	3041078	chr10_3041026_3041078	52	13	GAAG	4	0.5	42	0.0068	RP11-118K6.2;RP11-118K6.3	intergenic	0	.	0.32	0.884615	12.5	13.5	13	0.04	7	29	13.02	0.45	0
chr10	3219419	3219468	chr10_3219419_3219468	48	12	CATC	4	0.5	48	0.813	PITRM1;RP11-298E9.5	intergenic	0	.	0.03	0.77551	12	19.5	12.04	0.31	7	31.5	11.23	1.94	0
chr10	3399506	3399611	chr10_3399506_3399611	102	17	GTGCGT	6	0.666667	27	0.9974	RP11-195B3.1;RP11-482E14.1	intergenic	1	.	0.01	0.809524	14	20	17.66	0.54	5.5	24	15.03	3.74	0
chr10	3468823	3468970	chr10_3468823_3468970	144	36	CTTT	4	0.25	64	0.6915	RP11-195B3.1;RP11-482E14.1	intergenic	1	.	0.37	0.89801	37	48	42.05	1.63	27.5	64	40.96	2.79	0
chr10	3767317	3767356	chr10_3767317_3767356	38	19	AG	2	0.5	6	0.2421	RP11-184A2.2	upstream	0	.	0.94	0.897436	18	26	20.09	0.88	18.5	23	19.86	0.25	0
chr10	3930400	3930474	chr10_3930400_3930474	72	18	CTTT	4	0.25	65	0.8633	RP11-464C19.2;RP11-464C19.3	intergenic	0	.	0.21	0.955357	7.5	38.5	27.09	5.09	11	54	29.2	3.65	0
chr10	3934005	3934027	chr10_3934005_3934027	22	11	CT	2	0.5	6	0.004	RP11-464C19.3	upstream	0	.	0.92	1	8	11	9.65	0.65	8.5	11	10	0.05	0
chr10	4245756	4245776	chr10_4245756_4245776	20	10	AC	2	0.5	17	0.1787	LINC00702;LINC00703	intergenic	0	Enhancer	0.97	1	9.5	17.5	10.82	0.78	7	21	11.83	0.42	0
chr10	4515458	4515480	chr10_4515458_4515480	22	11	CA	2	0.5	18	0.4665	RNU6-163P	downstream	0	.	0.92	1	8	12.5	10.85	0.42	7.5	23.5	10.84	0.39	0
chr10	4736256	4736282	chr10_4736256_4736282	26	13	GT	2	0.5	16	0.405	LINC00704;AKR1E2	intergenic	1	.	0.87	1	11	15.5	12.34	0.52	9.5	43.5	12.34	0.49	0
chr10	4766596	4766614	chr10_4766596_4766614	18	9	TC	2	0.5	11	0.2637	LINC00704;AKR1E2	intergenic	1	.	0.73	1	9	11.5	10.1	0.41	7.5	22.5	9.85	0.27	0
chr10	4807166	4807198	chr10_4807166_4807198	32	8	TATT	4	0	8	0.0673	LINC00704;AKR1E2	intergenic	0	Enhancer	0.97	1	6.5	9	8.07	0.25	6.5	12	8.03	0.13	0
chr10	4811624	4811707	chr10_4811624_4811707	82	41	AC	2	0.5	23	0.8859	LINC00704;AKR1E2	intergenic	1	Enhancer	-0.15	0.843373	41	42.5	42	0.1	26	51	30.25	4.65	0
chr10	4826287	4826323	chr10_4826287_4826323	36	12	CGG	3	1	9	0.9658	AKR1E2	UTR5	1	Promoter/Enhancer	0.52	0.833333	9	14.5	12	0.45	10.5	17.5	14.5	0.17	0
chr10	5294716	5294744	chr10_5294716_5294744	28	7	TTTG	4	0.25	7	0.3957	RP11-445P17.8;XXyac-YR21CG7.1	intergenic	0	Enhancer	0.98	1	5	9	7.3	0.44	5.5	9	7.27	0.32	0
chr10	5457712	5457728	chr10_5457712_5457728	16	8	TG	2	0.5	12	0.0605	NET1	UTR3	0	.	0.78	1	7.5	9	8.07	0.2	4.5	12	8.04	0.19	0
chr10	5594889	5594906	chr10_5594889_5594906	16	8	CT	2	0.5	6	0.3534	RP13-463N16.6	downstream	1	Enhancer	0.95	0.882353	8	10	9.11	0.27	8	18	9.23	0.3	0
chr10	5700794	5700814	chr10_5700794_5700814	20	10	TG	2	0.5	11	0.4902	FAM208B	intronic	1	.	0.94	1	10	12.5	10.55	0.44	6	14.5	10.64	0.36	0
chr10	6001322	6001369	chr10_6001322_6001369	46	23	GT	2	0.5	86	0.9252	IL15RA;IL2RA	intergenic	0	.	0.24	0.835585	13	117	50.23	25.32	12	69.5	22.49	2.44	0
chr10	6088176	6088198	chr10_6088176_6088198	22	11	TG	2	0.5	12	0.5542	RBM17	upstream	0	.	0.95	1	10.5	14	11.76	0.51	9	17.5	12.29	0.44	0
chr10	6088964	6089022	chr10_6088964_6089022	54	9	GGCGCA	6	0.833333	15	0.0043	RBM17	UTR5	1	.	0.98	0.844828	8	10	9.97	0.17	6	15	10	0.06	0
chr10	6336331	6336376	chr10_6336331_6336376	44	11	CTTT	4	0.25	41	0.9839	RP11-563J2.2	downstream	1	.	0	0.872109	10	16.5	11.44	0.53	6.5	29	15.35	1.27	0
chr10	6722835	6722853	chr10_6722835_6722853	18	9	GT	2	0.5	8	0.3592	RP11-554I8.1;LINP1	intergenic	1	.	0.94	1	8	10.5	8.89	0.46	8	13.5	9.13	0.33	0
chr10	6755461	6755483	chr10_6755461_6755483	22	11	GT	2	0.5	9	0.0685	LINP1;LINC00706	intergenic	1	.	0.94	1	8.5	13	10.65	0.61	8.5	35	10.97	0.16	0
chr10	6795504	6795557	chr10_6795504_6795557	52	13	AACC	4	0.5	24	0.2626	LINC00707	ncRNA_intronic	1	Enhancer	0.39	0.828556	12	14	13.05	0.31	7.5	25	13.9	0.37	0
chr10	6915523	6915545	chr10_6915523_6915545	22	11	AG	2	0.5	90	0.6635	RP11-799O21.2	ncRNA_intronic	0	.	0.08	0.982143	2	19	12.08	2.57	6	55.5	15.58	5.43	0
chr10	7071993	7072029	chr10_7071993_7072029	36	18	CA	2	0.5	18	0.3336	RP11-799O21.2;RP11-393K12.2	intergenic	0	.	0.94	0.972953	9	25.5	17.68	2.31	10	26	18.23	0.45	0
chr10	7230017	7230035	chr10_7230017_7230035	18	9	TA	2	0	6	0.4856	SFMBT2	intronic	0	Enhancer	0.93	1	7	10	8.38	0.5	7.5	10.5	8.41	0.35	0
chr10	7314984	7315111	chr10_7314984_7315111	124	31	AGAA	4	0.25	43	0.9447	SFMBT2	intronic	0	.	0.26	0.935801	23.5	45.5	33.09	1.85	15	43	32.33	3.09	0
chr10	7481418	7481442	chr10_7481418_7481442	24	6	TTTG	4	0.25	5	0.3259	RP5-1031D4.2;RNU6-535P	intergenic	0	Enhancer	0.95	1	4	6.5	5.64	0.37	3.5	6.5	5.79	0.31	0
chr10	8080485	8080521	chr10_8080485_8080521	36	9	ATAA	4	0	12	0.473	GATA3;LINC00708	intergenic	1	.	0.9	1	6	10.5	9.2	0.51	7	15	9.34	0.38	0
chr10	8113443	8113465	chr10_8113443_8113465	22	11	AC	2	0.5	99	0.1857	GATA3;LINC00708	intergenic	0	.	-0.02	0.909091	11	11.5	11.12	0.21	6	56.5	11.73	5.34	0
chr10	8806613	8806659	chr10_8806613_8806659	44	11	AAGG	4	0.5	115	0.5822	RNA5SP299;RP11-428L9.1	intergenic	0	.	0.38	0.783698	80	1155.5	428.72	214.62	15	106	46.69	7.3	0
chr10	8956556	8956635	chr10_8956556_8956635	78	39	AC	2	0.5	34	0.0792	RP11-428L9.1;RP11-428L9.2	intergenic	0	.	0.21	0.822785	38	40.5	39.99	0.17	26	62	39.5	1.79	0
chr10	9267849	9267871	chr10_9267849_9267871	18	3	CCCCCG	6	1	38	0.8621	RP11-428L9.2;LINC00709	intergenic	0	.	0	0.912055	3.5	4.5	4	0.02	2	22.5	7.97	2.69	0
chr10	9509386	9509439	chr10_9509386_9509439	52	13	TATC	4	0.25	7	0.1686	LINC00709;RP5-1051H14.2	intergenic	1	.	0.88	0.90566	12.5	15.5	13.1	0.36	9.5	16.5	14.18	0.41	0
chr10	10267905	10267922	chr10_10267905_10267922	16	8	AC	2	0.5	5	0.09	Y_RNA;RP11-271F18.1	intergenic	0	.	0.95	1	8	10	8.88	0.25	8	10	8.96	0.15	0
chr10	10967918	10967938	chr10_10967918_10967938	20	10	CA	2	0.5	9	0.0058	RP1-251M9.2	ncRNA_intronic	1	.	0.93	1	10	12.5	10.53	0.44	7.5	11.5	10	0.04	0
chr10	10990968	10990988	chr10_10990968_10990988	20	10	GT	2	0.5	9	0.1535	CELF2	intronic	1	.	0.85	1	9	14	10.28	0.54	6	12	10.08	0.2	0
chr10	11004422	11004446	chr10_11004422_11004446	24	12	GT	2	0.5	10	0.2104	CELF2	intronic	1	.	0.87	1	11	15.5	12.81	0.61	7.5	14.5	11.93	0.24	0
chr10	11018020	11018075	chr10_11018020_11018075	54	18	CGC	3	1	19	0.024	CELF2	UTR5	1	Promoter/Enhancer	-0.05	0.763636	18	19	18.15	0.23	11	25.5	19.92	0.56	0
chr10	11024607	11024640	chr10_11024607_11024640	33	11	TAA	3	0	6	0.0676	CELF2	intronic	1	.	0.98	0.939394	8	12	10.57	0.78	8	12	10.9	0.39	0
chr10	11333965	11333985	chr10_11333965_11333985	20	5	TTGA	4	0.25	7	0.4042	CELF2	UTR3	0	.	0.97	1	3.5	5.5	4.54	0.38	3	8	4.74	0.32	0
chr10	11611513	11611544	chr10_11611513_11611544	30	10	CGG	3	1	12	0.1781	RP11-138I18.1	ncRNA_exonic	0	Promoter/Enhancer	0.51	0.870968	9.5	11	10.05	0.19	9	25	11.92	0.37	0
chr10	12719417	12719427	chr10_12719417_12719427	10	2	AAAAG	5	0.2	15	0.57	CAMK1D	intronic	1	Enhancer	0.94	0.928571	2	3	2.35	0.36	1.5	15	2.47	0.33	0
chr10	12734522	12734584	chr10_12734522_12734584	62	31	AT	2	0	64	0.4914	CAMK1D	intronic	0	.	0.49	0.822581	30.5	45	31.54	1.89	17	57	29.51	3.32	0
chr10	12801621	12801729	chr10_12801621_12801729	108	27	ATCT	4	0.25	38	0.4179	CAMK1D	intronic	0	.	0.08	0.787037	26.5	27.5	27	0.05	16.5	37	29.09	2.78	0
chr10	12948467	12948493	chr10_12948467_12948493	26	13	CA	2	0.5	11	0.4877	CCDC3	intronic	1	.	0.92	1	10.5	14	12.07	0.55	10	16.5	12.13	0.42	0
chr10	13001794	13001858	chr10_13001794_13001858	60	12	GGCGG	5	1	19	0.0327	CCDC3	intronic	1	Promoter	-0.01	0.734375	13	13.5	13	0.02	7	21	12	0.27	0
chr10	13300977	13301001	chr10_13300977_13301001	24	6	AAAC	4	0.25	19	0.4937	PHYH	intronic	1	Promoter/Enhancer	0.96	1	4.5	7	5.34	0.38	4	14	5.57	0.36	0
chr10	13347771	13347807	chr10_13347771_13347807	36	6	CGGCGG	6	1	36	0.7713	SEPHS1	intronic	1	Promoter/Enhancer	0.1	0.833333	5.5	7	6.01	0.1	3	21	6.39	0.72	0
chr10	13348112	13348133	chr10_13348112_13348133	21	7	CGG	3	1	38	0.0351	SEPHS1	UTR5	1	Promoter/Enhancer	0.88	1	6.5	9	7.08	0.29	3	38.5	7.03	0.29	0
chr10	13528887	13528917	chr10_13528887_13528917	30	10	CGG	3	1	41	0.9914	RP11-214D15.2	ncRNA_intronic	0	Promoter/Enhancer	0.21	0.833333	10	11	10.03	0.12	1	29.5	11.5	0.27	0
chr10	13528954	13528974	chr10_13528954_13528974	18	6	CGG	3	1	41	0.9973	RP11-214D15.2	ncRNA_intronic	1	Promoter/Enhancer	0.69	0.9	5.5	8	7.03	0.18	3.5	30	7.51	0.24	0
chr10	13657133	13657174	chr10_13657133_13657174	36	4	CGCCCCCCG	9	1	18	0.2515	FRMD4A	exonic	0	.	0.54	0.926829	4	5	4.96	0.15	3.5	12.5	5.06	0.27	0
chr10	13805132	13805159	chr10_13805132_13805159	24	6	CTTT	4	0.25	64	0.041	FRMD4A	intronic	0	.	.	0.814815	7	7	7	0	6.5	58.5	8.01	0.83	0
chr10	13891757	13891789	chr10_13891757_13891789	30	5	CCCCCG	6	1	30	0.0105	FRMD4A	intronic	1	.	-0.04	0.875	5	6	5.22	0.25	4	18.5	6.01	0.3	0
chr10	13891965	13891999	chr10_13891965_13891999	33	11	CCG	3	1	36	0.0647	FRMD4A	intronic	1	.	0.03	0.823529	11	12	11.12	0.21	8.5	31	11.94	0.38	0
chr10	14737615	14737639	chr10_14737615_14737639	24	6	AAAC	4	0.25	7	0.0566	FAM107B	intronic	0	Enhancer	0.97	1	5	8	6.15	0.53	4.5	8.5	6.03	0.21	0
chr10	14948770	14948790	chr10_14948770_14948790	20	10	TA	2	0	13	0.1467	DCLRE1C	intronic	0	.	0.91	1	9.5	24	10.98	2.01	9	16.5	10.15	0.4	0
chr10	15168718	15168794	chr10_15168718_15168794	75	15	CGCCC	5	1	44	0.9991	NMT2	upstream	1	Promoter/Enhancer	0.1	0.802059	15.5	24.5	20.29	0.92	9	33	20.79	3.46	0
chr10	15169057	15169080	chr10_15169057_15169080	20	4	CCCCG	5	1	36	0.9758	NMT2	upstream	1	Promoter/Enhancer	-0.01	0.869565	4.5	5	4.98	0.09	4.5	25	11.47	3.01	0
chr10	15371181	15371226	chr10_15371181_15371226	45	9	GCCCC	5	1	40	0.0487	FAM171A1	upstream	1	Promoter/Enhancer	0.08	0.777778	7	9.5	9	0.08	5	34.5	8.99	0.45	0
chr10	15371307	15371323	chr10_15371307_15371323	15	5	CCG	3	1	58	0.0196	FAM171A1	upstream	1	Promoter/Enhancer	-0.03	1	5	6	5.03	0.12	3.5	32.5	6.15	1.31	0
chr10	15720459	15720479	chr10_15720459_15720479	20	10	TG	2	0.5	14	0.317	ITGA8	upstream	0	.	0.93	1	10	15.5	11.5	0.86	6.5	20.5	11.81	0.34	0
chr10	15720819	15720875	chr10_15720819_15720875	54	18	TTC	3	0.333333	41	0.9998	ITGA8	upstream	0	.	0.38	0.757937	15	23	19.91	1.49	9.5	45	20.59	2.28	0
chr10	16009792	16009816	chr10_16009792_16009816	24	12	AC	2	0.5	9	0.0674	SNORA31;RNU6-1075P	intergenic	1	.	0.92	1	10.5	16.5	11.7	1.09	8	14	11.04	0.17	0
chr10	16520412	16520471	chr10_16520412_16520471	56	14	CCGC	4	1	29	0.2043	C1QL3	intronic	1	.	-0.02	0.728814	14.5	15.5	15	0.05	10	28.5	15.96	0.3	0
chr10	16757028	16757129	chr10_16757028_16757129	100	50	GT	2	0.5	72	0.956	RSU1	intronic	0	.	-0.28	0.822435	43	52	49.42	1.92	27	70.5	41.89	3.22	0
chr10	16942784	16942912	chr10_16942784_16942912	125	25	AAGGG	5	0.6	33	0.9782	CUBN	intronic	0	Enhancer	0.09	0.867113	23	30	27.21	0.89	10.5	30.5	23.36	3.38	0
chr10	17028728	17028744	chr10_17028728_17028744	16	4	AAAG	4	0.25	13	0.0017	CUBN	intronic	0	Enhancer	0.63	1	3.5	4.5	4	0.05	2.5	20	4	0.09	0
chr10	17212129	17212159	chr10_17212129_17212159	30	6	AAACA	5	0.2	8	0.4453	TRDMT1;VIM-AS1	intergenic	0	Promoter/Enhancer	0.95	1	4	8.5	5.5	0.55	3.5	7.5	5.3	0.34	0
chr10	17212870	17212894	chr10_17212870_17212894	24	12	AG	2	0.5	30	0.523	TRDMT1;VIM-AS1	intergenic	1	Promoter/Enhancer	0.88	1	10	17.5	12.4	0.65	8.5	44	12.42	0.46	0
chr10	17454108	17454172	chr10_17454108_17454172	60	12	GGCGC	5	1	21	0.1178	ST8SIA6	exonic	0	Promoter/Enhancer	.	0.703125	13	13	13	0	8.5	20.5	13.45	1.64	0
chr10	18544394	18544420	chr10_18544394_18544420	24	6	GGCG	4	1	18	0.503	RP11-499P20.2	ncRNA_intronic	0	.	-0.02	0.811966	6.5	7.5	6.99	0.07	6	18	8.25	0.29	0
chr10	19176777	19176888	chr10_19176777_19176888	110	55	GT	2	0.5	53	0.7763	MALRD1	intronic	0	.	0.27	0.831846	54	58	56.03	0.44	26	71	51.73	5.61	0
chr10	19746131	19746159	chr10_19746131_19746159	28	14	TA	2	0	19	0.3619	MALRD1;RNU6-1212P	intergenic	0	.	0.94	1	5	20.5	13.48	1.71	9	21.5	13.27	0.47	0
chr10	19770046	19770063	chr10_19770046_19770063	16	4	TTTC	4	0.25	10	0.0002	MALRD1;RNU6-1212P	intergenic	0	.	.	0.588235	4	4.5	4.02	0.1	4.5	26.5	5	0.12	0
chr10	21241245	21241288	chr10_21241245_21241288	40	10	AAAT	4	0	12	0.3953	NEBL-AS1;RNU6-15P	intergenic	1	.	0.96	1	8	13	11.04	0.7	7.5	22.5	11.04	0.45	0
chr10	21344090	21344155	chr10_21344090_21344155	64	16	AGAA	4	0.25	48	0.7562	RP11-275N1.1	ncRNA_intronic	0	.	-0.03	0.876923	15	777	20.33	57.16	10	35	17.22	1.91	0
chr10	21516875	21516917	chr10_21516875_21516917	42	14	GCC	3	1	70	0.1223	SKIDA1	exonic	1	Promoter/Enhancer	0.03	0.97619	14	15.5	14.03	0.13	7.5	45	14.19	1.43	0
chr10	21517090	21517150	chr10_21517090_21517150	60	20	GGC	3	1	88	0.3927	SKIDA1	exonic	1	Promoter/Enhancer	0.02	0.966667	18.5	22.5	20.1	0.29	4	68.5	24.12	7.05	0
chr10	21517321	21517354	chr10_21517321_21517354	33	11	GGC	3	1	64	0.0196	SKIDA1	exonic	1	Promoter/Enhancer	0.12	0.818182	11	13.5	11.01	0.11	7	42.5	12.18	2.04	0
chr10	21517437	21517476	chr10_21517437_21517476	39	13	GGC	3	1	65	0.0615	SKIDA1	exonic	1	Promoter/Enhancer	0	0.769231	12.5	13.5	13	0.04	9.5	42	13.29	2.32	0
chr10	21535066	21535091	chr10_21535066_21535091	25	5	CGGGG	5	1	42	0.5129	MLLT10	intronic	1	Promoter/Enhancer	.	0.8	5	5	5	0	3.5	27	9.01	3.9	0
chr10	21535111	21535147	chr10_21535111_21535147	36	6	GGGCGG	6	1	35	0.6522	MLLT10	intronic	1	Promoter/Enhancer	0.24	0.916667	6	7.5	6.13	0.27	3.5	22	9.25	4.1	0
chr10	21751880	21751908	chr10_21751880_21751908	24	4	CGGGGG	6	1	60	0.8351	MLLT10;DNAJC1	intergenic	1	.	0.24	0.799679	3	5.5	4.25	0.34	1	40	5.9	3.99	0
chr10	22220529	22220549	chr10_22220529_22220549	20	4	AAAGA	5	0.2	5	0.0008	RP11-108B14.5	ncRNA_exonic	0	.	0.97	1	3.5	6	4.2	0.34	3.5	5.5	4	0.02	0
chr10	22251072	22251132	chr10_22251072_22251132	60	15	TTTA	4	0	8	0.1666	RP11-573G6.4	upstream	0	Promoter/Enhancer	0.97	0.93835	12	16	13.73	0.87	12.5	19	14.99	0.27	0
chr10	22263083	22263184	chr10_22263083_22263184	100	25	GAAG	4	0.5	50	0.9635	RP11-573G6.6;COMMD3	intergenic	1	.	0.44	0.917711	15	33	29.17	2.38	12	43	25.44	3.25	0
chr10	22320620	22320672	chr10_22320620_22320672	52	13	GCGG	4	1	45	0.39	COMMD3-BMI1	intronic	1	Promoter/Enhancer	-0.03	0.75	13	13.5	13.02	0.09	3.5	30	13.66	1.4	0
chr10	22321184	22321203	chr10_22321184_22321203	16	4	CCCG	4	1	41	0.6946	COMMD3-BMI1	intronic	1	Promoter/Enhancer	-0.03	0.842105	5	6	5	0.06	3.5	26	6.37	0.96	0
chr10	22321390	22321460	chr10_22321390_22321460	69	23	AGG	3	0.666667	46	0.9889	BMI1	UTR5	1	Promoter/Enhancer	0.14	0.814286	20	24.5	23.1	0.25	7	40	23.09	1.58	0
chr10	22321835	22321889	chr10_22321835_22321889	49	7	CCCGCGC	7	1	31	0.0957	BMI1;COMMD3-BMI1	intronic	1	Promoter/Enhancer	0.34	0.87037	5.5	8	7.99	0.17	1	20	7.94	0.61	0
chr10	22321963	22321981	chr10_22321963_22321981	18	6	CCG	3	1	37	0.0081	BMI1;COMMD3-BMI1	intronic	1	Promoter/Enhancer	0	0.777778	6	6.5	6	0.04	4	28.5	7	0.22	0
chr10	22325625	22325663	chr10_22325625_22325663	36	9	CCCG	4	1	37	0.3089	BMI1;COMMD3-BMI1	intronic	1	.	0.18	0.921053	9	14	10.01	0.26	7	25.5	10.36	0.83	0
chr10	22413688	22413708	chr10_22413688_22413708	20	10	AT	2	0	24	0.0852	SPAG6	intronic	0	.	0.96	1	7	32.5	13.84	3.92	7.5	23	10.08	0.36	0
chr10	22436877	22436891	chr10_22436877_22436891	14	2	GCAGCGG	7	0.857143	5	0.056	SPAG6;PIP4K2A	intergenic	1	.	0.97	1	2	6	2.96	0.78	2	4	2.03	0.12	0
chr10	22536821	22536841	chr10_22536821_22536841	20	5	TCAC	4	0.5	8	0.0025	PIP4K2A	UTR3	1	.	0.97	1	2	6	4.85	0.39	3	6.5	5	0.04	0
chr10	22572610	22572625	chr10_22572610_22572625	15	3	AAAAG	5	0.2	19	0.0214	PIP4K2A	intronic	1	.	0.92	0.9375	2	3.5	2.9	0.22	2.5	18	3.01	0.11	0
chr10	22604009	22604037	chr10_22604009_22604037	28	14	CA	2	0.5	11	0.5447	PIP4K2A	intronic	0	Enhancer	0.92	1	9	15.5	12.87	0.83	10.5	16.5	13.39	0.43	0
chr10	22674782	22674810	chr10_22674782_22674810	28	7	AAAT	4	0	13	0.4475	PIP4K2A	intronic	0	Enhancer	0.97	1	7	9.5	7.34	0.43	4	11	7.33	0.35	0
chr10	22683062	22683092	chr10_22683062_22683092	30	10	AAC	3	0.333333	8	0.3427	PIP4K2A	intronic	0	Enhancer	0.94	0.906411	8.5	10.5	9.47	0.39	5	11.5	9.83	0.35	0
chr10	22712913	22712941	chr10_22712913_22712941	28	14	GT	2	0.5	25	0.3603	PIP4K2A	intronic	1	.	0.91	0.986842	13	19.5	14.59	0.96	7.5	33.5	14.23	0.37	0
chr10	23174552	23174596	chr10_23174552_23174596	40	8	GGCGG	5	1	17	0.0146	SNORA40;PTF1A	intergenic	1	.	-0.01	0.75	9	9.5	9	0.02	7	16.5	9.01	0.08	0
chr10	23185659	23185689	chr10_23185659_23185689	30	6	CCCCG	5	1	21	0.9977	SNORA40;PTF1A	intergenic	0	.	0.07	0.8	6	6.5	6	0.02	4.5	16.5	6.64	0.32	0
chr10	24001069	24001096	chr10_24001069_24001096	26	13	AC	2	0.5	10	0.4295	KIAA1217	intronic	0	.	0.93	1	11	16.5	14.46	0.59	12	22	14.31	0.34	0
chr10	24196136	24196172	chr10_24196136_24196172	36	18	AC	2	0.5	21	0.3013	KIAA1217	intronic	0	.	0.89	1	14.5	31.5	18.3	2.15	9	23.5	17.01	0.47	0
chr10	24239673	24239718	chr10_24239673_24239718	44	22	TG	2	0.5	17	0.4595	KIAA1217	intronic	1	.	0.88	0.976744	17	26	22.17	1.01	16.5	37	22.71	0.37	0
chr10	24584221	24584241	chr10_24584221_24584241	20	10	AT	2	0	9	0.3656	ARHGAP21	UTR3	0	.	0.82	1	8.5	11.5	9.14	0.33	5	12.5	9.25	0.34	0
chr10	24723673	24723701	chr10_24723673_24723701	27	9	CCG	3	1	45	0.3319	ARHGAP21	upstream	1	.	0.81	1	6	12.5	8.98	0.42	5.5	31	9.92	0.43	0
chr10	24847620	24847703	chr10_24847620_24847703	82	41	AC	2	0.5	30	0.3894	PRTFDC1	downstream	0	.	0.91	0.88696	41	44	42.19	0.47	27	62	42.26	0.4	0
chr10	25280707	25280739	chr10_25280707_25280739	32	8	TATG	4	0.25	11	0.3304	GPR158	intronic	1	.	0.97	1	6.5	11.5	8.12	0.71	6	11.5	8.03	0.49	0
chr10	25753636	25753685	chr10_25753636_25753685	48	8	TTCTTC	6	0.333333	28	0.006	LINC00836;RNA5SP306	intergenic	0	.	0	0.755102	8	8.5	8	0.03	8	21.5	9.02	0.41	0
chr10	26303436	26303512	chr10_26303436_26303512	76	19	AGGG	4	0.75	76	0.7861	GAD2	UTR3	0	.	0.45	0.8625	18	87	21.86	5.99	9.5	63.5	21.44	5.91	0
chr10	26484295	26484320	chr10_26484295_26484320	25	5	TTTGT	5	0.2	6	0.0036	APBB1IP	intronic	0	Enhancer	0.99	1	4	6	4.86	0.35	3.5	6	5	0.03	0
chr10	26487211	26487231	chr10_26487211_26487231	20	10	CT	2	0.5	7	0.206	APBB1IP	intronic	1	Enhancer	0.41	0.947368	9	11.5	10.3	0.42	8.5	12	10.12	0.23	0
chr10	26567148	26567172	chr10_26567148_26567172	24	8	CCG	3	1	6	0.9996	APBB1IP	exonic	1	.	0.12	0.875	5.5	8.5	8.04	0.16	6	17	8.5	0.04	0
chr10	26567284	26567302	chr10_26567284_26567302	18	6	CCG	3	1	11	0.0507	APBB1IP	exonic	1	.	0.65	1	5	8	6.1	0.32	4.5	10	6.03	0.12	0
chr10	26616621	26616652	chr10_26616621_26616652	28	7	ATTT	4	0	14	0.0741	APBB1IP;RP13-16H11.7	intergenic	0	.	0.97	1	6	11	8.25	0.54	4.5	16.5	8.11	0.4	0
chr10	27239737	27239765	chr10_27239737_27239765	28	7	TTTG	4	0.25	6	0.3831	ACBD5	intronic	0	Promoter/Enhancer	0.96	1	6	8	6.33	0.43	4.5	7.5	6.26	0.31	0
chr10	27256740	27256843	chr10_27256740_27256843	100	20	CCGCC	5	1	65	0.9296	RP11-85G18.6;RNU6-666P	intergenic	0	.	0.12	0.826366	15.5	35	25.2	3.22	4.5	54	19.06	5.32	0
chr10	27360643	27360663	chr10_27360643_27360663	20	10	AC	2	0.5	7	0.1741	RP11-748L13.6;PTCHD3	intergenic	1	.	0.81	1	9	12	10.07	0.21	9	12	10.08	0.21	0
chr10	27724756	27724792	chr10_27724756_27724792	36	18	AC	2	0.5	20	0.4649	MKX	intronic	0	.	0.94	1	17	25.5	19.77	1.09	15	36.5	19.1	0.45	0
chr10	28217527	28217566	chr10_28217527_28217566	35	7	AAAAG	5	0.2	15	0.5513	MPP7	intronic	0	Enhancer	0.84	0.934886	6.5	10	8.16	0.48	6	14.5	8.48	0.48	0
chr10	28302647	28302674	chr10_28302647_28302674	25	5	CCCCG	5	1	30	0.3773	RP11-351M16.4	upstream	0	Promoter/Enhancer	0.05	0.777778	5	6.5	5.2	0.25	4.5	19	5.28	0.71	0
chr10	28303079	28303117	chr10_28303079_28303117	35	7	GGCGG	5	1	17	0.0327	RP11-351M16.4	upstream	1	Promoter/Enhancer	-0.08	0.789474	7.5	12.5	8	0.27	3.5	12	6.99	0.3	0
chr10	28432948	28432976	chr10_28432948_28432976	28	14	AC	2	0.5	20	0.3995	RP11-351M16.3	downstream	0	.	0.84	1	12.5	17.5	14.14	0.72	10	31	13.83	0.46	0
chr10	28533160	28533194	chr10_28533160_28533194	33	11	CGG	3	1	26	0.999	WAC	intronic	1	Promoter/Enhancer	0.19	0.735294	10.5	12	11.05	0.16	8.5	37	12.5	0.21	0
chr10	28533487	28533539	chr10_28533487_28533539	51	17	CCG	3	1	45	0.0293	WAC	UTR5	0	Promoter/Enhancer	0.04	0.788462	17	18	17.26	0.26	9.5	37.5	18.99	0.36	0
chr10	28533761	28533778	chr10_28533761_28533778	16	4	CGGG	4	1	37	0.9653	WAC	intronic	1	Promoter/Enhancer	0.02	0.882353	4	4.5	4.1	0.2	2.5	24.5	4.52	0.24	0
chr10	29652018	29652038	chr10_29652018_29652038	20	10	AC	2	0.5	11	0.3918	SVIL	intronic	1	.	0.83	1	9.5	12	10.17	0.3	7	17.5	10.27	0.32	0
chr10	29697811	29697842	chr10_29697811_29697842	30	10	AAC	3	0.333333	22	0.0035	SVIL	intronic	0	.	0.11	0.809476	9.5	11	10.11	0.22	6.5	28	11	0.12	0
chr10	29807035	29807053	chr10_29807035_29807053	18	9	CA	2	0.5	7	0.5172	SVIL;KIAA1462	intergenic	0	Enhancer	0.94	1	8.5	12	9.52	0.43	8	12.5	9.47	0.45	0
chr10	30018272	30018298	chr10_30018272_30018298	24	8	TTC	3	0.333333	9	0.4103	KIAA1462	intronic	1	.	0.61	0.960769	6.5	11	8.56	0.58	5	23.5	8.87	0.37	0
chr10	30027571	30027606	chr10_30027571_30027606	33	11	CTG	3	0.666667	12	0.0151	KIAA1462	exonic	1	Enhancer	0.91	0.971429	11.5	13	12.04	0.17	10	16	12.01	0.07	0
chr10	30060110	30060132	chr10_30060110_30060132	22	11	AC	2	0.5	7	0.4368	KIAA1462	upstream	0	Promoter/Enhancer	0.88	1	10	13	10.98	0.33	8.5	12.5	10.69	0.34	0
chr10	30183538	30183556	chr10_30183538_30183556	18	9	GT	2	0.5	6	0.5695	KIAA1462;RNU6-598P	intergenic	0	Enhancer	0.72	1	7.5	10.5	8.56	0.41	5	12	8.3	0.27	0
chr10	30645639	30645657	chr10_30645639_30645657	18	9	TG	2	0.5	11	0.1274	LYZL2;RP11-14C22.6	intergenic	1	.	0.63	0.95	8.5	11	9.75	0.37	5.5	15.5	8.94	0.21	0
chr10	30704069	30704089	chr10_30704069_30704089	20	10	AC	2	0.5	7	0.0109	LYZL2;RP11-14C22.6	intergenic	1	Enhancer	0.92	1	8.5	11.5	9.71	0.41	8	11.5	10	0.07	0
chr10	30773904	30773968	chr10_30773904_30773968	64	32	AC	2	0.5	87	0.1438	RP11-14C22.6;RP11-330O11.3	intergenic	0	.	0	0.875	31.5	35	32.05	0.18	20	78.5	31.69	4.25	0
chr10	30814337	30814351	chr10_30814337_30814351	14	7	CT	2	0.5	8	0.3461	RP11-14C22.6;RP11-330O11.3	intergenic	1	Enhancer	0.96	1	5	10.5	8.01	0.8	4	9.5	7.22	0.3	0
chr10	31243311	31243359	chr10_31243311_31243359	48	24	CA	2	0.5	20	0.3328	RP11-192P3.4;ZEB1-AS1	ncRNA_intronic	0	Enhancer	0.77	0.954546	15	27.5	19.67	2.55	9	34.5	17.03	0.37	0
chr10	31319877	31319925	chr10_31319877_31319925	48	16	GGC	3	1	44	0.1116	ZEB1-AS1	ncRNA_exonic	0	Promoter/Enhancer	0.94	0.822917	16	19	17.11	0.81	9	39	17.1	0.44	0
chr10	31761770	31761814	chr10_31761770_31761814	44	11	AGGA	4	0.5	8	0.4265	Y_RNA;ARHGAP12	intergenic	0	Enhancer	0.92	0.977273	9	14.5	10.88	0.51	8.5	14.5	10.69	0.34	0
chr10	31968878	31968890	chr10_31968878_31968890	12	6	AG	2	0.5	21	0.0014	ARHGAP12;RN7SL825P	intergenic	0	.	0	1	6	6.5	6.01	0.07	3.5	40.5	6	0.15	0
chr10	32055518	32055540	chr10_32055518_32055540	22	11	CA	2	0.5	12	0.6116	KIF5B	intronic	1	Promoter/Enhancer	0.95	1	9	13.5	10.88	0.65	6.5	15	10.98	0.49	0
chr10	32056200	32056221	chr10_32056200_32056221	21	7	CGG	3	1	12	0.9998	KIF5B	UTR5	1	Promoter/Enhancer	0.57	0.857143	5.5	9	7.02	0.13	4.5	11.5	7.5	0.07	0
chr10	32150353	32150377	chr10_32150353_32150377	24	6	TTTG	4	0.25	7	0.5285	Y_RNA;RNU7-22P	intergenic	0	Enhancer	0.96	1	4	7.5	6.51	0.6	3.5	8.5	6.6	0.4	0
chr10	32957998	32958030	chr10_32957998_32958030	30	5	CCGCCC	6	1	30	0.34	ITGB1	intronic	1	Promoter/Enhancer	0.21	0.938921	4	7.5	5.51	0.37	3.5	19.5	6.93	2.17	0
chr10	34086605	34086655	chr10_34086605_34086655	48	12	AAAG	4	0.25	8	0.9993	RP11-490O24.2;PARD3	intergenic	0	.	0.15	0.8	12.5	13	12.92	0.18	9.5	26.5	14.46	0.43	0
chr10	34696995	34697019	chr10_34696995_34697019	24	12	AC	2	0.5	26	0.4922	PARD3	intronic	0	Enhancer	0.95	1	7	14.5	11.86	1.06	8.5	44	12.41	0.38	0
chr10	34762290	34762314	chr10_34762290_34762314	24	12	AG	2	0.5	20	0.4749	PARD3	intronic	0	Enhancer	0.12	1	11	16	12.56	1	8	37.5	11.95	0.51	0
chr10	34814995	34815057	chr10_34814995_34815057	60	20	GCC	3	1	31	0.9861	PARD3	exonic	1	Promoter/Enhancer	0.01	0.725806	20	21.5	20.99	0.08	13	35	20.49	0.28	0
chr10	34817122	34817146	chr10_34817122_34817146	24	6	TTTA	4	0	8	0.3441	PARD3-AS1	downstream	0	.	0.97	1	6	9	6.66	0.66	5	9	6.25	0.37	0
chr10	34824212	34824242	chr10_34824212_34824242	30	15	GT	2	0.5	15	0.4728	PARD3-AS1;RNU6-847P	intergenic	1	.	0.92	0.96875	12	17.5	14.83	0.84	9.5	26	14.28	0.4	0
chr10	34826477	34826499	chr10_34826477_34826499	22	11	AC	2	0.5	9	0.2695	PARD3-AS1;RNU6-847P	intergenic	1	.	0.91	1	9.5	14	10.57	0.52	7.5	15.5	10.85	0.28	0
chr10	35090267	35090291	chr10_35090267_35090291	24	8	GGC	3	1	7	0.0004	CUL2	UTR5	0	Promoter/Enhancer	0	0.958333	8	8.5	8	0.04	6.5	10	8	0.03	0
chr10	35127383	35127437	chr10_35127383_35127437	49	7	CGCCGCC	7	1	15	0.0162	CREM	UTR5	0	Promoter/Enhancer	0	0.722222	7.5	8	8	0.02	4.5	14	7.98	0.18	0
chr10	35194901	35194928	chr10_35194901_35194928	27	9	ATT	3	0	8	0.3766	CREM	intronic	0	Promoter/Enhancer	0.96	1	7.5	12	8.96	0.52	7	11.5	8.88	0.35	0
chr10	35262024	35262043	chr10_35262024_35262043	15	3	AAAAT	5	0	29	0.0027	CCNY	intronic	0	.	0	1	3.5	4	4	0.04	2.5	21	4	0.17	0
chr10	35336844	35336866	chr10_35336844_35336866	21	7	CCG	3	1	44	0.0049	CCNY	intronic	1	Promoter/Enhancer	0.63	0.909091	6	10	7.02	0.22	4.5	29	8.01	0.27	0
chr10	35431506	35431518	chr10_35431506_35431518	12	6	AG	2	0.5	146	0.4169	CCNY	intronic	0	.	0.04	0.833333	6	6.5	6.04	0.14	3.5	80.5	15.81	17.28	0
chr10	35639444	35639494	chr10_35639444_35639494	48	16	CCG	3	1	47	0.5173	FZD8	exonic	0	.	0	0.838368	11	17.5	16.91	0.43	7	39	14.6	3.61	0
chr10	35640324	35640377	chr10_35640324_35640377	48	8	CGCCCG	6	1	30	0.3954	FZD8	exonic	1	Promoter/Enhancer	0.1	0.886792	7.5	9.5	8.99	0.12	2.5	20	8.6	1.88	0
chr10	35640914	35640943	chr10_35640914_35640943	27	9	CGG	3	1	47	0.0508	FZD8	exonic	1	Promoter/Enhancer	0.03	0.862069	9.5	10.5	10	0.07	5.5	38.5	9.91	0.51	0
chr10	35642052	35642060	chr10_35642052_35642060	8	2	CGTC	4	0.75	1	0	FZD8	UTR5	0	Promoter/Enhancer	.	1	1	2.5	1.94	0.17	2	2	2	0	0
chr10	35720015	35720042	chr10_35720015_35720042	25	5	ATAGG	5	0.4	7	0.0454	FZD8;PCAT5	intergenic	0	.	0.89	1	5	11	5.1	0.33	5	8.5	6.02	0.11	0
chr10	36346814	36346843	chr10_36346814_36346843	28	7	ATTT	4	0	17	0.0889	RP11-810B23.1;RP11-92J19.3	intergenic	0	.	0.95	1	5.5	13.5	7.86	1.29	6	19	8.04	0.16	0
chr10	36636555	36636583	chr10_36636555_36636583	28	7	GAAG	4	0.5	10	0.4821	Y_RNA;RP11-322I2.1	intergenic	1	.	0.97	1	5	8	5.97	0.42	3	10	5.61	0.36	0
chr10	36637051	36637098	chr10_36637051_36637098	46	23	TC	2	0.5	18	0.5293	Y_RNA;RP11-322I2.1	intergenic	1	.	0.75	0.957447	20	25.5	24.18	0.38	19.5	30.5	25.36	0.4	0
chr10	36754322	36754392	chr10_36754322_36754392	70	14	GGAAG	5	0.6	93	0.975	Y_RNA;RP11-322I2.1	intergenic	0	.	-0.52	0.83096	13	14.5	13.62	0.39	7	67	20.07	7.09	0
chr10	37068472	37068503	chr10_37068472_37068503	30	15	TC	2	0.5	130	0.9192	RP11-322I2.1;ANKRD30A	intergenic	0	.	0.07	0.90635	8.5	90.5	26.88	13.75	3	112	27.4	11.28	0
chr10	37748801	37748818	chr10_37748801_37748818	16	8	CT	2	0.5	13	0.0002	MTRNR2L7;RP11-258F22.1	intergenic	0	.	.	0.823529	8.5	9.5	9	0.04	6.5	55	9	0.17	0
chr10	38583697	38583719	chr10_38583697_38583719	20	4	AATGG	5	0.4	43	0.0229	RP11-291L22.4;NONE	intergenic	0	.	0	0.863636	4	4.5	4	0.04	1.5	36.5	4.99	0.39	0
chr10	38584072	38584090	chr10_38584072_38584090	15	3	AATGG	5	0.4	42	0.118	RP11-291L22.4;NONE	intergenic	0	.	-0.04	1	3.5	9	4.52	1.03	1.5	22.5	3.97	0.81	0
chr10	38584110	38584152	chr10_38584110_38584152	40	8	AATGG	5	0.4	40	0.9805	RP11-291L22.4;NONE	intergenic	0	.	0.02	0.809524	8	8.5	8.01	0.05	1	27.5	6.07	0.51	0
chr10	38584258	38584276	chr10_38584258_38584276	15	3	AATGG	5	0.4	42	0.0128	RP11-291L22.4;NONE	intergenic	0	.	0	1	3.5	4	4	0.02	1.5	22.5	4.03	0.48	0
chr10	38585531	38585549	chr10_38585531_38585549	15	3	AATGG	5	0.4	54	0.0107	RP11-291L22.4;NONE	intergenic	0	.	0.01	0.888889	3.5	4	4	0.03	2	32	4.05	0.85	0
chr10	38586566	38586583	chr10_38586566_38586583	15	3	AATGG	5	0.4	43	0.0568	RP11-291L22.4;NONE	intergenic	0	.	0.03	0.882353	3	160.5	9.43	31.08	1.5	30	3.05	0.45	0
chr10	38586909	38586940	chr10_38586909_38586940	30	6	AATGG	5	0.4	51	0.1423	RP11-291L22.4;NONE	intergenic	0	.	-0.01	0.83871	6	162.5	7.83	16.81	1	32	6.95	1.12	0
chr10	38589124	38589166	chr10_38589124_38589166	40	8	AATGG	5	0.4	45	0.9849	RP11-291L22.4;NONE	intergenic	0	.	-0.02	0.809524	8	8.5	8.01	0.06	1	41.5	6.55	0.5	0
chr10	38589586	38589653	chr10_38589586_38589653	65	13	AATGG	5	0.4	50	0.991	RP11-291L22.4;NONE	intergenic	0	.	-0.02	0.820895	13	13.5	13.01	0.08	4.5	35.5	9.06	0.66	0
chr10	38589799	38589821	chr10_38589799_38589821	20	4	AATGG	5	0.4	45	0.1398	RP11-291L22.4;NONE	intergenic	0	.	0.02	0.863636	4	4.5	4	0.04	1	27	4.81	0.75	0
chr10	38590836	38590858	chr10_38590836_38590858	20	4	AATGG	5	0.4	49	0.103	RP11-291L22.4;NONE	intergenic	0	.	-0.01	0.863636	4	4.5	4.01	0.05	1	29	4.95	0.81	0
chr10	38590940	38590983	chr10_38590940_38590983	40	8	AATGG	5	0.4	50	0.0579	RP11-291L22.4;NONE	intergenic	0	.	-0.06	0.860465	8.5	9	8.98	0.09	1	31	8.99	0.98	0
chr10	38594722	38594784	chr10_38594722_38594784	60	12	AATGG	5	0.4	63	0.9987	RP11-291L22.4;NONE	intergenic	0	.	-0.14	0.822581	10	12.5	11.99	0.18	2	40.5	12.75	6.6	0
chr10	38819945	38820002	chr10_38819945_38820002	55	11	TTCCA	5	0.4	49	0.5312	RP11-291L22.4;NONE	intergenic	0	.	0.01	0.877193	11	11.5	11.01	0.08	9.5	35	18.13	6	0
chr10	39149514	39149528	chr10_39149514_39149528	14	7	TT	2	0	48	0.1778	RP11-291L22.4;NONE	intergenic	0	.	0.35	1	7.5	9	8.32	0.27	5.5	51.5	8.09	0.82	0
chr10	42243468	42243535	chr10_42243468_42243535	66	22	GCC	3	1	84	0.9839	NONE;LINC00839	intergenic	0	.	-0.18	0.755379	3.5	43.5	11.89	6.95	2.5	49.5	19.66	7.4	0
chr10	42932894	42932912	chr10_42932894_42932912	15	3	CGGGG	5	1	32	0.9551	RP11-124O11.1;LINC01264	intergenic	1	.	0.03	0.777778	3.5	4	3.99	0.07	3	18.5	11.58	2.37	0
chr10	42967096	42967118	chr10_42967096_42967118	22	11	AT	2	0	103	0.2073	RP11-124O11.1;LINC01264	intergenic	0	.	0.01	0.909091	10.5	11.5	11.01	0.06	5.5	65	14.76	8.86	0
chr10	42967417	42967535	chr10_42967417_42967535	118	59	AT	2	0	83	0.9584	RP11-124O11.1;LINC01264	intergenic	0	.	0.08	0.835616	45	185.5	85.39	22.44	23	77.5	43.79	8.74	0
chr10	43077010	43077029	chr10_43077010_43077029	15	3	CCCCG	5	1	32	0.3835	RET	UTR5	1	.	.	1	4	4	4	0	3.5	19	6.23	3.06	0
chr10	43442238	43442270	chr10_43442238_43442270	30	10	AAC	3	0.333333	24	0.2027	ZNF487	intronic	0	.	0.74	0.984849	8.5	12	10.78	0.39	8	30	10.9	0.26	0
chr10	43774541	43774586	chr10_43774541_43774586	45	15	GAT	3	0.333333	13	0.5121	ZNF32-AS3;RP11-272J7.4	intergenic	1	.	0.97	1	12	16	14.52	0.63	11	18.5	14.77	0.47	0
chr10	44185057	44185127	chr10_44185057_44185127	70	35	TG	2	0.5	19	0.9966	LINC00841;RP11-20J15.2	intergenic	0	.	0.21	0.794118	32.5	36	34.34	0.5	9.5	44	25.9	5.48	0
chr10	44385008	44385032	chr10_44385008_44385032	24	6	CGGG	4	1	42	0.9993	CXCL12	UTR5	1	.	0.36	0.916667	4.5	7	5.92	0.28	2.5	25	7.35	2.36	0
chr10	44913452	44913478	chr10_44913452_44913478	26	13	CA	2	0.5	14	0.1514	RP11-285G1.2;TMEM72-AS1	ncRNA_intronic	1	Enhancer	0.88	1	11	15	13.09	0.45	7.5	22.5	13.08	0.21	0
chr10	45060853	45060892	chr10_45060853_45060892	38	19	CA	2	0.5	37	0.9562	RP11-285G1.15	ncRNA_intronic	1	.	0.42	0.902364	20.5	37.5	24.79	3.25	14	49	21.88	1.17	0
chr10	45149991	45150030	chr10_45149991_45150030	39	13	ATT	3	0	13	0.3638	RP11-445N18.7	ncRNA_exonic	0	.	0.98	1	8	16.5	13.7	1.1	9.5	16	12.26	0.4	0
chr10	45374099	45374137	chr10_45374099_45374137	36	6	GCGGGG	6	1	28	0.3022	ALOX5	upstream	1	Promoter/Enhancer	0.91	1	4	12.5	5.4	0.83	3.5	18.5	6.85	0.34	0
chr10	45847482	45847529	chr10_45847482_45847529	42	7	CCCCGG	6	1	9	0.0032	AGAP4	UTR5	0	.	0.97	0.765957	2	8.5	7.4	1.32	5.5	11.5	8	0.06	0
chr10	45849355	45849392	chr10_45849355_45849392	36	6	GCGGGG	6	1	6	0.994	AGAP4;RNA5SP310	intergenic	0	.	0	0.297297	6	6.5	6	0.02	0.5	5	2.51	0.14	0
chr10	45889188	45889216	chr10_45889188_45889216	28	14	CA	2	0.5	58	0.308	RNA5SP310;TIMM23	intergenic	0	.	0.46	1	13	19.5	15.39	1.22	1	70	14.59	1.42	0
chr10	46032901	46032925	chr10_46032901_46032925	24	6	GTTT	4	0.25	5	0.0436	MSMB	downstream	0	.	0.96	0.958333	4.5	6.5	5.82	0.31	5	7	5.98	0.1	0
chr10	46109450	46109484	chr10_46109450_46109484	30	5	GCCGGG	6	1	20	0.0028	MSMB;ANTXRL	intergenic	0	.	.	0.852941	4	8	6.03	0.21	1	15	6	0.12	0
chr10	46188711	46188735	chr10_46188711_46188735	24	12	TC	2	0.5	11	0.0046	MSMB;ANTXRL	intergenic	0	.	0.89	1	11	13.5	12.21	0.32	9	14	12	0.05	0
chr10	46271302	46271328	chr10_46271302_46271328	24	4	AACCCT	6	0.5	21	0.0004	MSMB;ANTXRL	intergenic	0	Enhancer	-0.01	0.769231	4	4.5	4.01	0.08	4	23.5	5	0.2	0
chr10	46295368	46295390	chr10_46295368_46295390	18	3	AGAGTT	6	0.333333	28	0.0095	ANTXRL	intronic	0	.	0.51	0.818182	3.5	14.5	4.02	0.45	4	17.5	5.01	0.26	0
chr10	46295671	46295703	chr10_46295671_46295703	30	5	GGTTAG	6	0.5	20	0.0015	ANTXRL	intronic	0	.	.	0.90625	5	16.5	5.09	0.87	3	18.5	5	0.08	0
chr10	46296118	46296149	chr10_46296118_46296149	30	5	CCTAAC	6	0.5	6	0.002	ANTXRL	intronic	1	.	0.97	1	4.5	6.5	5.01	0.09	4	16	5	0.04	0
chr10	46330433	46330463	chr10_46330433_46330463	30	10	TTG	3	0.333333	11	0.0504	ANTXRL	downstream	0	.	0.97	0.933333	10	14	10.31	0.59	7.5	14	10.1	0.45	0
chr10	46337041	46337088	chr10_46337041_46337088	42	7	GCCGGG	6	1	12	0.5791	ANTXRL;CH17-335B8.4	intergenic	0	.	0.97	0.893617	7	9.5	8.07	0.3	4.5	11.5	8.16	0.47	0
chr10	46541290	46541320	chr10_46541290_46541320	30	6	GCCCC	5	1	29	0.9574	NPY4R;GPRIN2	intergenic	1	Enhancer	0.24	0.938095	6	8	6.77	0.37	5	19.5	8.82	3.21	0
chr10	46803338	46803372	chr10_46803338_46803372	34	17	GT	2	0.5	18	0.6103	RN7SL248P;RNA5SP311	intergenic	0	.	0.36	0.969445	10	20	16.84	1.39	8	52	17.61	0.62	0
chr10	46816333	46816380	chr10_46816333_46816380	42	7	GCCGGG	6	1	11	0.003	RNA5SP311;PTPN20	intergenic	0	.	0.87	0.893617	7	9	8.01	0.13	6	12.5	8	0.04	0
chr10	46863147	46863163	chr10_46863147_46863163	16	8	GA	2	0.5	19	0.0267	RNA5SP311;PTPN20	intergenic	1	.	0.52	1	7	9.5	8.09	0.26	1	27	8.01	0.14	0
chr10	47461387	47461414	chr10_47461387_47461414	24	6	CCCG	4	1	7	0.0073	ANXA8	UTR3	0	.	0.96	0.777778	3	14	7.02	0.61	6	14	8.01	0.17	0
chr10	47523661	47523708	chr10_47523661_47523708	42	7	CGGCCC	6	1	11	0.2681	RP11-144G6.12	ncRNA_intronic	0	.	0.45	0.893617	6	8.5	7.96	0.22	6	10.5	7.87	0.24	0
chr10	47706072	47706163	chr10_47706072_47706163	90	30	GCC	3	1	26	0.0471	RN7SL453P;ABC7-42404400C24.1	intergenic	0	.	0.01	0.703297	30	31	30.09	0.2	16.5	34	28.02	0.41	0
chr10	47986735	47986762	chr10_47986735_47986762	24	6	CCCG	4	1	7	0.0044	CH17-360D5.2	ncRNA_exonic	0	.	.	0.745371	7	7	7	0	6	14	8.01	0.13	0
chr10	48031734	48031781	chr10_48031734_48031781	42	7	CGGCCC	6	1	22	0.3295	FAM25C;RNA5SP315	intergenic	0	.	0.85	0.873892	7	8	7.86	0.24	1	19	7.84	0.26	0
chr10	48119738	48119773	chr10_48119738_48119773	34	17	AC	2	0.5	56	0.7029	RNA5SP315;FRMPD2	intergenic	0	.	0.42	1	14.5	23.5	19.2	1.33	6	56	18.03	1.56	0
chr10	48306884	48306905	chr10_48306884_48306905	21	7	CCG	3	1	7	0.9993	MAPK8	intronic	1	Promoter/Enhancer	0.57	0.857143	6	9	7	0.14	6.5	9.5	7.5	0.02	0
chr10	48654668	48654683	chr10_48654668_48654683	14	7	GT	2	0.5	8	0.0006	ARHGAP22;RP11-534L6.2	intergenic	0	.	0.93	0.846154	6.5	8	7.08	0.22	5	16.5	7	0.03	0
chr10	48654700	48654736	chr10_48654700_48654736	36	18	GA	2	0.5	11	0.0372	ARHGAP22;RP11-534L6.2	intergenic	0	.	0.03	0.861111	17.5	19	18.07	0.18	10.5	27.5	18.98	0.11	0
chr10	48946991	48947019	chr10_48946991_48947019	28	14	AC	2	0.5	16	0.5164	WDFY4	intronic	1	.	0.96	1	12	21.5	14.97	1.03	11.5	27.5	14.51	0.39	0
chr10	49185681	49185697	chr10_49185681_49185697	15	5	AAG	3	0.333333	109	0.4917	C10orf128	intronic	0	Enhancer	0.03	0.75	5	5.5	5.01	0.08	5	97	22.64	17.37	0
chr10	49254218	49254301	chr10_49254218_49254301	82	41	TG	2	0.5	98	1	C10orf128;C10orf71-AS1	intergenic	1	Enhancer	0.11	0.865834	37	47.5	42.27	1.71	1.5	76	24.21	5.51	0
chr10	49310776	49310818	chr10_49310776_49310818	42	14	GAT	3	0.333333	12	0.0083	C10orf71	intronic	1	Enhancer	0.97	0.977778	13.5	22	14.96	0.71	11	18.5	15	0.13	0
chr10	49577452	49577490	chr10_49577452_49577490	38	19	TG	2	0.5	17	0.0134	ERCC6;CHAT	intergenic	0	.	0.58	0.973684	18	20	19.03	0.24	14	32.5	19	0.09	0
chr10	49648726	49648758	chr10_49648726_49648758	32	16	AC	2	0.5	19	0.2435	CHAT	intronic	1	.	0.96	1	12	26.5	16.21	2.26	12	21.5	15.21	0.48	0
chr10	50286092	50286122	chr10_50286092_50286122	30	15	AC	2	0.5	5	0.0001	ASAH2;SGMS1	intergenic	0	.	.	0.833333	14.5	15.5	15.02	0.1	14.5	19.5	16	0.01	0
chr10	50417413	50417448	chr10_50417413_50417448	35	7	AAAAT	5	0	8	0.5397	SGMS1	intronic	0	Promoter/Enhancer	0.98	1	4	8.5	5.85	0.69	4.5	8.5	5.93	0.45	0
chr10	50865263	50865319	chr10_50865263_50865319	54	18	TAC	3	0.333333	9	0.2859	A1CF	intronic	0	.	0.96	0.875	18	20	18.87	0.34	17.5	26	19.17	0.27	0
chr10	50990623	50990641	chr10_50990623_50990641	18	9	CA	2	0.5	12	0.061	PRKG1	upstream	1	Promoter/Enhancer	0.77	1	6	10.5	9.11	0.32	5	28	9.03	0.14	0
chr10	51065850	51065872	chr10_51065850_51065872	18	3	AGGGTT	6	0.5	4	0.0051	RP11-96B5.3	ncRNA_intronic	0	.	.	0.772727	4	4	4	0	2.5	17.5	5	0.05	0
chr10	51313070	51313094	chr10_51313070_51313094	24	12	GT	2	0.5	12	0.4674	PRKG1	intronic	1	.	0.89	1	10.5	16	12.4	0.5	7.5	15.5	12.36	0.37	0
chr10	51683318	51683348	chr10_51683318_51683348	30	6	CAAAA	5	0.2	7	0.3874	PRKG1	intronic	1	.	0.95	1	4	7.5	6.19	0.4	4.5	8.5	6.27	0.34	0
chr10	52114557	52114571	chr10_52114557_52114571	14	7	AT	2	0	9	0.0372	PRKG1	intronic	0	.	0.89	1	6.5	34.5	8.14	3.51	7	21	7.04	0.24	0
chr10	53827431	53827459	chr10_53827431_53827459	27	9	GGC	3	1	9	0.9997	PCDH15	exonic	0	.	.	0.928571	9	10.5	9.18	0.25	6.5	13	9.5	0.06	0
chr10	55288870	55288888	chr10_55288870_55288888	18	9	AT	2	0	20	0.0677	RP11-168O22.1	ncRNA_intronic	0	.	0.85	1	8.5	26	9.61	2.31	7.5	31	9.04	0.25	0
chr10	57218245	57218329	chr10_57218245_57218329	84	28	AAG	3	0.333333	27	0.476	SNORD2;MIR3924	intergenic	1	.	0.19	0.767677	32	35	32.91	0.27	28	43.5	34.63	1.97	0
chr10	58397749	58397773	chr10_58397749_58397773	24	12	TG	2	0.5	13	0.3803	TFAM	UTR3	0	.	0.97	1	9	16.5	12.57	1.1	7	15.5	12.29	0.46	0
chr10	58512991	58513024	chr10_58512991_58513024	33	11	CGG	3	1	11	0.997	BICC1	upstream	1	Promoter/Enhancer	0.3	0.818182	11	15.5	11.01	0.16	7.5	16.5	11.5	0.06	0
chr10	59108969	59108993	chr10_59108969_59108993	24	12	TG	2	0.5	17	0.3279	LINC00844;PHYHIPL	intergenic	1	.	0.98	1	7	20.5	14.06	1.83	8.5	23.5	12.21	0.35	0
chr10	59609037	59609063	chr10_59609037_59609063	26	13	AC	2	0.5	11	0.1936	RP11-135D11.2	ncRNA_intronic	1	.	0.87	1	10.5	13	11.18	0.3	9	18.5	11.11	0.23	0
chr10	59814599	59814623	chr10_59814599_59814623	24	12	AC	2	0.5	9	0.4058	CCDC6	intronic	1	.	0.85	1	10.5	14	12.28	0.35	9.5	15	12.28	0.32	0
chr10	60363072	60363104	chr10_60363072_60363104	32	8	GGCG	4	1	48	0.9005	ANK3	intronic	0	Enhancer	0.07	0.846354	8	9	8.05	0.16	5	28.5	11.24	1.7	0
chr10	60368230	60368252	chr10_60368230_60368252	22	11	AC	2	0.5	9	0.2609	ANK3	intronic	1	.	0.95	1	10.5	14	11.42	0.54	8.5	14	11.28	0.49	0
chr10	60481464	60481478	chr10_60481464_60481478	14	7	AT	2	0	5	0.2907	ANK3	intronic	1	.	0.96	1	7	9	7.24	0.32	6.5	9	7.18	0.28	0
chr10	60821592	60821611	chr10_60821592_60821611	18	9	TG	2	0.5	8	0.4433	CDK1;RHOBTB1	intergenic	0	.	0.95	1	9	11.5	9.76	0.39	8.5	42.5	9.68	0.35	0
chr10	61001079	61001097	chr10_61001079_61001097	18	9	GT	2	0.5	10	0.0052	RHOBTB1	intronic	1	.	0.39	1	8	12	9.23	0.45	5.5	11	9	0.05	0
chr10	61001490	61001507	chr10_61001490_61001507	15	3	CCCCG	5	1	34	0.8365	RHOBTB1	upstream	1	.	-0.01	1	3	3.5	3.11	0.21	3.5	20	10.71	3.93	0
chr10	61288650	61288682	chr10_61288650_61288682	30	10	TAA	3	0	15	0.1439	LINC00845;TMEM26	intergenic	0	.	0.96	1	8.5	15.5	10.5	0.93	7.5	17.5	10.08	0.21	0
chr10	61993120	61993150	chr10_61993120_61993150	30	15	AC	2	0.5	15	0.2701	ARID5B	intronic	1	Enhancer	0.9	1	10	17.5	14.27	0.78	10.5	44.5	14.07	0.37	0
chr10	62235665	62235689	chr10_62235665_62235689	24	12	GT	2	0.5	11	0.3754	RTKN2	intronic	0	Enhancer	0.91	0.962912	11.5	21.5	13.32	1.22	9.5	16.5	12.76	0.32	0
chr10	62693152	62693240	chr10_62693152_62693240	88	22	GAAG	4	0.5	60	0.9347	ZNF365;RP11-436D10.3	intergenic	0	.	0.45	0.916477	18.5	36.5	22.03	2.29	9.5	42	22.42	4.39	0
chr10	62946940	62947052	chr10_62946940_62947052	108	18	CCTCTC	6	0.666667	33	0.9243	EGR2;RNU6-543P	intergenic	0	.	0.43	0.969217	14.5	33	19.74	1.64	9	28.5	18.52	2.29	0
chr10	62977720	62977831	chr10_62977720_62977831	108	27	AGGA	4	0.5	45	0.9474	EGR2;RNU6-543P	intergenic	1	.	0.43	0.888879	24	35.5	29.58	1.7	16	41.5	26.48	2.7	0
chr10	63521329	63521365	chr10_63521329_63521365	36	9	CGGG	4	1	19	0.0621	REEP3	UTR5	1	Promoter/Enhancer	0.63	0.861111	5	10.5	9.08	0.36	7	17.5	9.93	0.38	0
chr10	63692649	63692683	chr10_63692649_63692683	34	17	AC	2	0.5	12	0.0641	RP11-170M17.1	ncRNA_intronic	0	.	0.74	0.970588	16	18.5	17.1	0.28	14	32.5	16.97	0.14	0
chr10	63702924	63702942	chr10_63702924_63702942	18	9	TA	2	0	12	0.0943	RP11-170M17.1	ncRNA_intronic	0	Enhancer	0.87	1	8	17	9.29	1.15	7	16.5	8.97	0.23	0
chr10	64157488	64157528	chr10_64157488_64157528	40	20	AC	2	0.5	20	0.39	RP11-174J11.1;RP11-179K3.2	intergenic	1	.	0.94	1	16	28.5	19.61	1.98	12	26.5	17.19	0.41	0
chr10	64969043	64969144	chr10_64969043_64969144	100	25	TGTA	4	0.25	22	0.0396	RP11-179K3.2;RP11-252C24.3	intergenic	0	.	0.48	0.910891	22.5	26	25.03	0.23	19.5	32	25.97	0.23	0
chr10	65200451	65200470	chr10_65200451_65200470	18	9	AT	2	0	77	0.5137	RP11-252C24.3;RP11-428G2.1	intergenic	0	.	0.34	0.894737	9	14.5	10.38	0.7	8	48	11.33	4.82	0
chr10	65950157	65950177	chr10_65950157_65950177	20	10	AC	2	0.5	6	0.2922	CTNNA3	intronic	1	.	0.79	1	9	11.5	10.12	0.29	8	11.5	10.14	0.31	0
chr10	67116721	67116743	chr10_67116721_67116743	22	11	AT	2	0	11	0.5761	CTNNA3	intronic	1	.	0.92	1	8.5	18.5	10.29	0.98	5.5	14.5	10.39	0.47	0
chr10	67489788	67489806	chr10_67489788_67489806	18	9	TA	2	0	13	0.1843	CTNNA3	intronic	0	.	0.94	1	8	30.5	9.99	2.43	7.5	17.5	9.06	0.24	0
chr10	67808606	67808624	chr10_67808606_67808624	18	9	AC	2	0.5	6	0.0997	RNU6-1250P	ncRNA_exonic	0	.	0.81	1	8	11	9.15	0.28	8	10.5	9.05	0.16	0
chr10	67819695	67819819	chr10_67819695_67819819	124	31	AAGG	4	0.5	48	0.9159	DNAJC12	intronic	0	Enhancer	0.49	0.944173	18	42.5	29.57	4.45	13.5	45	30.79	2.15	0
chr10	67849297	67849359	chr10_67849297_67849359	60	12	GAGAA	5	0.4	42	0.6989	RP11-57G10.8	upstream	1	Promoter/Enhancer	0.47	0.788542	46.5	63	56.21	2.28	18	43	27.87	1.75	0
chr10	67884928	67884984	chr10_67884928_67884984	54	18	CGG	3	1	38	0.0184	SIRT1	exonic	1	Promoter/Enhancer	-0.01	0.785714	14.5	19.5	18.89	0.65	14.5	38	20	0.23	0
chr10	68076114	68076142	chr10_68076114_68076142	28	7	TTTA	4	0	7	0.1339	HERC4	upstream	1	.	0.95	1	6.5	10	7.26	0.46	5.5	8.5	7.03	0.19	0
chr10	68152938	68152978	chr10_68152938_68152978	40	8	TTTAT	5	0	10	0.8172	MYPN	intronic	0	Enhancer	0.79	0.975	4	15	7.89	0.73	5.5	10.5	7.66	0.3	0
chr10	68279030	68279105	chr10_68279030_68279105	75	25	CGG	3	1	24	0.1444	RP11-153K11.3;PBLD	intergenic	0	.	0.12	0.75013	22.5	27.5	25.08	0.27	20.5	32.5	25.08	0.24	0
chr10	68377512	68377530	chr10_68377512_68377530	18	9	TG	2	0.5	5	0.308	RUFY2;RUFY2	UTR5;UTR3	0	.	0.93	1	9	10.5	9.22	0.32	8.5	11.5	9.19	0.28	0
chr10	68448932	68448986	chr10_68448932_68448986	54	27	GT	2	0.5	39	0.7318	DNA2	intronic	0	.	-0.02	0.934302	17.5	98	44.79	21.1	13	47.5	26.55	2.01	0
chr10	68625032	68625055	chr10_68625032_68625055	20	5	TTTC	4	0.25	5	0.9997	TET1	intronic	0	.	.	0.652174	6	6	6	0	4	20	6.5	0.04	0
chr10	69137862	69137882	chr10_69137862_69137882	20	10	AT	2	0	18	0.118	VPS26A	intronic	0	.	0.91	1	7	33.5	11.99	4.03	7.5	21.5	10.06	0.21	0
chr10	69329160	69329169	chr10_69329160_69329169	9	3	TTC	3	0.333333	7	0.0625	HK1	intronic	0	Enhancer	0.95	1	2.5	6	3.61	0.88	2.5	8	3.08	0.31	0
chr10	69455519	69455626	chr10_69455519_69455626	104	26	CTCT	4	0.5	44	0.9914	TSPAN15	intronic	0	.	0.29	0.829068	16.5	39.5	26.17	3.27	9.5	38	23.52	3.67	0
chr10	69539606	69539625	chr10_69539606_69539625	18	3	AAAAGG	6	0.333333	12	0.0317	TSPAN15;NEUROG3	intergenic	0	.	.	0.894737	3	3	3	0	2	9.5	3.98	0.1	0
chr10	70132764	70132788	chr10_70132764_70132788	24	4	GCTCCC	6	0.833333	9	0.2439	AIFM2	UTR5	1	Promoter/Enhancer	0.97	1	2	10	4.27	0.85	2	7.5	4.08	0.31	0
chr10	70148790	70148818	chr10_70148790_70148818	28	7	AAAC	4	0.25	7	0.5151	SAR1A	UTR3	0	.	0.97	1	6	8	7.12	0.41	4.5	8.5	7.44	0.37	0
chr10	70386940	70386965	chr10_70386940_70386965	25	5	AGAAA	5	0.2	9	0.01	LRRC20;EIF4EBP2	intergenic	0	Enhancer	0.94	1	3	6.5	4.19	0.42	2.5	6.5	4	0.06	0
chr10	70672673	70672679	chr10_70672673_70672679	6	2	GGC	3	1	5	0	ADAMTS14	upstream	1	Promoter/Enhancer	.	1	2	2.5	2	0.02	1	4.5	2	0.01	0
chr10	70704664	70704725	chr10_70704664_70704725	60	30	AC	2	0.5	76	0.2899	ADAMTS14	intronic	0	.	0.34	0.803279	29	31.5	30.96	0.23	17	60	29.96	1.49	0
chr10	70791155	70791216	chr10_70791155_70791216	60	3	TATTTTATTTTATACATATA	20	0.05	6	0.126	TBATA;SGPL1	intergenic	0	.	.	0.918033	3	3	3	0	2.5	5	2.94	0.17	0
chr10	70816248	70816268	chr10_70816248_70816268	18	3	CGGGGG	6	1	34	0.9819	SGPL1	intronic	1	Promoter/Enhancer	0.36	0.8	2	4	3.09	0.38	3	20.5	12.17	3.48	0
chr10	70879379	70879403	chr10_70879379_70879403	24	12	TG	2	0.5	9	0.0321	SGPL1	UTR3	1	.	0.85	1	10	12.5	11.19	0.35	8	13	11.01	0.1	0
chr10	71272877	71272905	chr10_71272877_71272905	28	7	TGTT	4	0.25	8	0.5441	UNC5B	intronic	0	Enhancer	0.95	1	7	10	7.73	0.57	6	11	8.02	0.45	0
chr10	71396794	71396827	chr10_71396794_71396827	32	8	CGGG	4	1	43	0.9998	CDH23	upstream	0	.	-0.02	0.848485	8	8.5	8.13	0.22	5	33	13.99	5.64	0
chr10	71397124	71397154	chr10_71397124_71397154	28	4	GCGAGCG	7	0.857143	23	0.0224	CDH23	UTR5	1	.	0.98	1	2	5	4.04	0.19	2.5	15	5	0.16	0
chr10	71667348	71667360	chr10_71667348_71667360	12	6	AG	2	0.5	33	0.7639	CDH23	intronic	1	.	0.42	0.961538	4	17	9.69	1.77	5	47.5	9.6	1.46	0
chr10	71875124	71875144	chr10_71875124_71875144	20	5	TATT	4	0	14	0.2583	PSAP;RP11-472G21.2	intergenic	0	Enhancer	0.95	1	4	6	5.35	0.37	3	21	5.11	0.29	0
chr10	71890682	71890702	chr10_71890682_71890702	20	5	TTTG	4	0.25	5	0.0005	RP11-472G21.2;CHST3	intergenic	0	Enhancer	0.99	1	3	7.5	5.08	0.45	4	7	5	0.02	0
chr10	72197906	72197934	chr10_72197906_72197934	28	7	AAAT	4	0	16	0.0291	ASCC1	intronic	0	Enhancer	0.94	1	7	11.5	8.24	1.38	4	12	7.04	0.24	0
chr10	72626682	72626706	chr10_72626682_72626706	24	6	TTTG	4	0.25	7	0.008	MICU1	upstream	0	Promoter/Enhancer	0.96	1	5	8.5	6.6	0.62	4.5	7.5	6	0.05	0
chr10	72687798	72687832	chr10_72687798_72687832	34	17	TG	2	0.5	16	0.0736	Y_RNA;MCU	intergenic	1	.	0.9	1	12.5	18	15.68	0.71	12	24.5	16.01	0.21	0
chr10	72693173	72693199	chr10_72693173_72693199	26	13	GT	2	0.5	11	0.4392	MCU	intronic	1	Promoter/Enhancer	0.86	1	11	14.5	12.47	0.5	8.5	15	12.71	0.36	0
chr10	73136954	73136987	chr10_73136954_73136987	33	11	ATT	3	0	9	0.5219	ECD	intronic	1	.	0.97	0.968182	8.5	12.5	10.52	0.79	8.5	13	11.26	0.42	0
chr10	73168308	73168338	chr10_73168308_73168338	30	10	GAG	3	0.666667	12	0.0234	FAM149B1	UTR5	1	Promoter/Enhancer	0.94	1	6.5	13	10.17	0.43	7	12.5	10	0.12	0
chr10	73401248	73401286	chr10_73401248_73401286	38	19	AC	2	0.5	22	0.1665	ANXA7	intronic	0	.	0.96	0.921053	18.5	24.5	20.28	1.26	15	47.5	20.15	0.39	0
chr10	73495836	73495859	chr10_73495836_73495859	18	3	CGGGGG	6	1	34	0.3292	PPP3CB	exonic	0	.	0.07	0.782609	4	4.5	4	0.02	3	19.5	5.29	1.52	0
chr10	73786346	73786367	chr10_73786346_73786367	20	10	CG	2	1	17	0.018	ZSWIM8	intronic	1	Promoter/Enhancer	0.44	0.952381	10.5	12.5	11.1	0.21	6.5	14.5	11	0.17	0
chr10	73874611	73874639	chr10_73874611_73874639	25	5	CCCCG	5	1	40	0.9845	CAMK2G	upstream	1	Promoter/Enhancer	0.09	0.888889	4.5	6	5.18	0.27	5	24.5	11.44	3.95	0
chr10	73874697	73874723	chr10_73874697_73874723	25	5	CCCCG	5	1	35	0.6201	CAMK2G	upstream	1	Promoter/Enhancer	-0.04	0.846154	5	5.5	5.01	0.06	3	20.5	7.66	3.07	0
chr10	73900577	73900599	chr10_73900577_73900599	22	11	AC	2	0.5	9	0.5429	CAMK2G;C10orf55	intergenic	1	.	0.93	0.909091	10	11.5	10.47	0.38	7.5	12.5	10.44	0.43	0
chr10	73992120	73992148	chr10_73992120_73992148	28	14	GT	2	0.5	19	0.1569	PLAU;VCL	intergenic	1	Enhancer	0.92	1	13.5	20.5	15.06	1.28	10	31.5	14.13	0.41	0
chr10	74000404	74000428	chr10_74000404_74000428	24	6	TTTG	4	0.25	6	0.0554	VCL	intronic	1	Promoter/Enhancer	0.97	1	4	7	6.03	0.16	5	7.5	6.03	0.12	0
chr10	74058890	74058906	chr10_74058890_74058906	16	8	GT	2	0.5	10	0.4982	VCL	intronic	1	Enhancer	0.82	1	7.5	9.5	8.22	0.3	5.5	12.5	8.46	0.35	0
chr10	74771149	74771167	chr10_74771149_74771167	18	9	TA	2	0	10	0.1757	ADK;RP11-222G7.2	intergenic	1	.	0.94	1	8.5	18	9.69	0.95	7	16.5	9.13	0.32	0
chr10	74825417	74825442	chr10_74825417_74825442	24	6	CGGG	4	1	34	0.0376	KAT6B	upstream	1	Promoter/Enhancer	-0.01	0.88	6	6.5	6.1	0.2	3.5	27.5	6.02	0.23	0
chr10	74826037	74826061	chr10_74826037_74826061	24	6	CCCG	4	1	15	0.9788	KAT6B	intronic	0	Promoter/Enhancer	0.17	0.791667	3	6.5	6	0.14	3.5	14.5	7.51	0.1	0
chr10	75022138	75022171	chr10_75022138_75022171	33	11	GAA	3	0.333333	14	0.2175	KAT6B	exonic	0	.	0.96	0.966667	10	11	10.28	0.34	5.5	17.5	10.89	0.25	0
chr10	75043733	75043782	chr10_75043733_75043782	45	9	GGGCG	5	1	32	0.9929	DUPD1	intronic	1	.	-0.04	0.897959	7	10.5	10.01	0.16	6	22.5	14.5	3.35	0
chr10	75235795	75235815	chr10_75235795_75235815	20	5	CCCG	4	1	38	0.7309	COMTD1	intronic	0	Promoter/Enhancer	0	0.75	5	5.5	5	0.04	5.5	24	12.17	5.49	0
chr10	75400081	75400122	chr10_75400081_75400122	39	13	CCG	3	1	48	0.3418	ZNF503	exonic	1	Promoter/Enhancer	0.06	0.878049	13.5	16	13.98	0.15	11	35	14.43	1.14	0
chr10	75616234	75616282	chr10_75616234_75616282	48	16	AGC	3	0.666667	25	0.0558	C10orf11	intronic	0	.	0.95	0.960784	12.5	26.5	17.18	1.71	8.5	23.5	15.96	0.41	0
chr10	75672524	75672587	chr10_75672524_75672587	60	12	CCTCC	5	0.8	48	0.9911	C10orf11	intronic	0	.	0.47	0.87052	10	90.5	24.31	11.5	3.5	33	10.55	2.35	0
chr10	76133267	76133285	chr10_76133267_76133285	18	9	GT	2	0.5	6	0.3683	C10orf11	intronic	1	.	0.95	1	7.5	11	9.56	0.41	8	10.5	9.24	0.31	0
chr10	76254281	76254430	chr10_76254281_76254430	145	29	TACTA	5	0.2	30	0.1258	C10orf11	intronic	0	.	-0.33	0.844828	30.5	37	33.6	1.36	15.5	36	29.22	1.16	0
chr10	76560198	76560222	chr10_76560198_76560222	24	12	TG	2	0.5	11	0.0183	RP11-325D15.2	ncRNA_intronic	1	.	0.89	1	10	13	11.95	0.36	8	14	12	0.08	0
chr10	76954269	76954293	chr10_76954269_76954293	24	12	CA	2	0.5	20	0.447	KCNMA1-AS1	ncRNA_intronic	1	.	0.91	1	11	14.5	12.83	0.47	7	40.5	12.68	0.36	0
chr10	77215906	77215930	chr10_77215906_77215930	24	12	CT	2	0.5	11	0.1133	KCNMA1	intronic	1	.	0.71	1	9	13.5	11.85	0.58	6.5	14	11.85	0.46	0
chr10	77391612	77391644	chr10_77391612_77391644	32	8	TTTG	4	0.25	9	0.5751	KCNMA1	intronic	0	Enhancer	0.96	1	6.5	9.5	7.35	0.39	6	22	7.66	0.45	0
chr10	77634780	77634815	chr10_77634780_77634815	34	17	AC	2	0.5	18	0.5745	KCNMA1	UTR3	0	.	0.95	1	13	21	17.68	0.99	13	57.5	17.58	0.49	0
chr10	77637463	77637528	chr10_77637463_77637528	63	21	GAG	3	0.666667	16	0.0095	KCNMA1	exonic	1	.	0.31	0.892308	21	23	21.97	0.13	18	26	21.99	0.13	0
chr10	77637586	77637630	chr10_77637586_77637630	42	14	CCG	3	1	59	0.0228	KCNMA1	exonic	1	.	0.3	0.954545	14.5	17.5	15.01	0.13	9	50	15.1	1.18	0
chr10	77876683	77876750	chr10_77876683_77876750	64	16	AGGA	4	0.5	42	0.9847	DLG5	intronic	0	.	0.44	0.867533	16	25	17.95	1.62	8.5	33.5	17.55	3.17	0
chr10	78303474	78303491	chr10_78303474_78303491	15	3	CCCCG	5	1	15	0.0008	LINC00856;RP11-90J7.3	ncRNA_intronic	1	.	0.66	0.764706	3	5.5	3.2	0.38	3.5	15.5	4	0.08	0
chr10	78684404	78684424	chr10_78684404_78684424	20	10	GA	2	0.5	10	0.0615	RP11-90J7.3;RP11-31E13.2	intergenic	1	.	0.94	1	9	11.5	9.76	0.35	7.5	55.5	9.97	0.17	0
chr10	78759328	78759393	chr10_78759328_78759393	64	16	AAAG	4	0.25	42	0.9978	RP11-31E13.2;ZMIZ1-AS1	intergenic	0	.	0.46	0.945946	3.5	28.5	10.11	2.53	2.5	26	7.89	2.26	0
chr10	79068123	79068169	chr10_79068123_79068169	45	9	CCGCG	5	1	17	0.0296	ZMIZ1;ZMIZ1-AS1	upstream	1	Promoter/Enhancer	0.01	0.73913	9	9.5	9	0.04	8	21	10.96	0.26	0
chr10	79146925	79146973	chr10_79146925_79146973	48	24	TG	2	0.5	14	0.2971	ZMIZ1	intronic	1	Enhancer	0.84	0.891304	21.5	25	22.94	0.36	18.5	30	22.9	0.29	0
chr10	79165442	79165505	chr10_79165442_79165505	62	31	GT	2	0.5	74	0.0217	ZMIZ1	intronic	0	Enhancer	0.06	0.761905	31.5	32.5	32	0.09	21	65	31.19	2.05	0
chr10	79537219	79537243	chr10_79537219_79537243	24	8	ATA	3	0	13	0.0454	EIF5AL1;SFTPA2	intergenic	1	.	0.97	0.958333	7.5	10	8.13	0.33	6.5	20	8.04	0.22	0
chr10	79827007	79827022	chr10_79827007_79827022	15	3	TCGCC	5	0.8	8	0.207	RP11-182L21.6	ncRNA_exonic	0	.	0.94	1	3	5	4.32	0.67	3	6.5	4.77	0.45	0
chr10	79904392	79904412	chr10_79904392_79904412	20	5	TTTA	4	0	6	0.0039	RP11-479O17.12	upstream	0	Promoter/Enhancer	0.97	1	5	8.5	5.18	0.36	3	6	5	0.03	0
chr10	80136656	80136688	chr10_80136656_80136688	32	8	TTTA	4	0	10	0.531	PLAC9	intronic	0	Enhancer	0.97	1	6	9.5	7.33	0.51	5	22	7.48	0.43	0
chr10	80187545	80187569	chr10_80187545_80187569	24	12	CA	2	0.5	12	0.5901	ANXA11	intronic	1	Enhancer	0.8	1	9.5	14.5	12.09	0.75	8.5	15	11.94	0.47	0
chr10	80198750	80198772	chr10_80198750_80198772	22	11	GA	2	0.5	11	0.1344	ANXA11	intronic	0	Promoter/Enhancer	0.91	1	10.5	13	11.34	0.38	8.5	15.5	11.07	0.21	0
chr10	80454340	80454365	chr10_80454340_80454365	24	8	CCG	3	1	11	0.999	TSPAN14	UTR5	1	Promoter/Enhancer	.	0.88	8	8.5	8.06	0.17	5.5	15	9.5	0.03	0
chr10	80523300	80523316	chr10_80523300_80523316	16	8	AT	2	0	7	0.0652	TSPAN14	UTR3	0	.	0.88	1	7.5	10	8.25	0.35	6.5	10	8.03	0.13	0
chr10	80533272	80533410	chr10_80533272_80533410	135	9	CCTCCTCTCCCTCTC	15	0.666667	19	0.9713	RP11-137H2.4	ncRNA_intronic	0	.	0.49	0.933978	6	12	8.42	1.12	6	18	10.08	1.06	0
chr10	80655736	80655763	chr10_80655736_80655763	26	13	GT	2	0.5	88	0.0062	RP11-514F8.2;NRG3	intergenic	0	.	.	0.851852	14	14	14	0	8.5	63	14.06	1.34	0
chr10	80656333	80656386	chr10_80656333_80656386	52	26	GT	2	0.5	91	0.3199	RP11-514F8.2;NRG3	intergenic	0	.	0.02	0.792453	26.5	46.5	27.09	1.13	16	64	23.73	5.42	0
chr10	81319736	81319778	chr10_81319736_81319778	42	14	TGT	3	0.333333	8	0.0232	RP11-514F8.2;NRG3	intergenic	0	.	0.08	0.809524	13.5	14.5	14.01	0.07	12.5	16.5	14	0.08	0
chr10	81875210	81875283	chr10_81875210_81875283	72	12	CCGCGC	6	1	29	0.202	NRG3	upstream	1	.	0.18	0.849315	11.5	13.5	12.04	0.16	6.5	21	11.86	0.62	0
chr10	81875415	81875467	chr10_81875415_81875467	51	17	CGG	3	1	31	0.9973	NRG3	exonic	1	.	0.05	0.807692	17	18	17.15	0.23	11	32.5	18.49	0.28	0
chr10	82469462	82469504	chr10_82469462_82469504	42	14	GTG	3	0.666667	11	0.0012	NRG3	intronic	0	.	0.95	0.833333	13.5	22	14.14	0.78	10.5	19	15	0.04	0
chr10	82643904	82643922	chr10_82643904_82643922	18	9	CA	2	0.5	22	0.4034	NRG3	intronic	1	.	0.87	1	6.5	14.5	7.63	0.78	4	55.5	7.32	0.49	0
chr10	83482566	83482582	chr10_83482566_83482582	16	8	TG	2	0.5	46	0.7458	RNU6-478P;RP11-344L13.2	intergenic	0	.	0.31	1	4.5	20.5	8.87	1.77	0.5	38.5	4.15	1.91	0
chr10	83713598	83713641	chr10_83713598_83713641	40	10	ATAA	4	0	15	0.5698	RP11-344L13.2;RNU6-129P	intergenic	0	.	0.97	1	5	12	10.34	0.76	7.5	24	10.44	0.47	0
chr10	84825244	84825268	chr10_84825244_84825268	24	12	TG	2	0.5	14	0.2539	CCSER2;LINC01519	intergenic	1	.	0.91	1	11.5	14.5	12.45	0.49	9.5	32.5	12.15	0.26	0
chr10	85484101	85484117	chr10_85484101_85484117	16	8	AT	2	0	34	0.0191	LINC01520	ncRNA_intronic	0	.	0.19	1	7.5	35.5	8.55	2.53	4.5	45	8.1	1.31	0
chr10	85568755	85568781	chr10_85568755_85568781	26	13	GT	2	0.5	6	0.0011	RP11-113E21.3;GRID1-AS1	intergenic	0	.	0.01	0.884615	12.5	13.5	13.03	0.11	12.5	25	14	0.03	0
chr10	85667316	85667347	chr10_85667316_85667347	30	15	AG	2	0.5	13	0.5908	GRID1	intronic	1	.	0.93	0.968719	12.5	18	16.13	0.71	14	22.5	16.42	0.41	0
chr10	86322390	86322431	chr10_86322390_86322431	39	13	TGT	3	0.333333	12	0.0015	GRID1	intronic	0	.	0.68	0.926829	13.5	14.5	13.99	0.06	11	17.5	14	0.03	0
chr10	86403581	86403635	chr10_86403581_86403635	54	18	TGT	3	0.333333	18	0.3584	GRID1;WAPL	intergenic	0	.	0.92	0.937215	14.5	21	17.55	0.94	9.5	26.5	17.1	0.39	0
chr10	86591815	86591835	chr10_86591815_86591835	20	5	GTTT	4	0.25	2	0.9998	RP11-77P6.2;OPN4	intergenic	0	.	.	0.9	5	5.5	5	0.03	5	6	5.5	0.01	0
chr10	86794824	86794854	chr10_86794824_86794854	28	2	TATAGATATAGATA	14	0.142857	10	0.0151	BMPR1A	intronic	0	.	.	0.983871	2	2	2	0	1.5	7	2.01	0.07	0
chr10	86949875	86949914	chr10_86949875_86949914	39	13	AAT	3	0	15	0.5258	RP11-411A19.5	ncRNA_exonic	0	.	0.97	0.988095	9	15	13.17	1.08	9.5	17	13.69	0.49	0
chr10	87095015	87095080	chr10_87095015_87095080	64	32	GC	2	1	59	0.2794	FAM35A;GLUD1	upstream	1	Promoter/Enhancer	0.11	0.753846	31.5	33.5	32.98	0.23	17	47.5	31.94	3.39	0
chr10	87342420	87342445	chr10_87342420_87342445	24	8	CGG	3	1	48	0.6928	NUTM2A-AS1	ncRNA_exonic	1	Promoter/Enhancer	0.02	0.88	8	9	8.05	0.15	5	36	9.38	0.58	0
chr10	87659881	87659905	chr10_87659881_87659905	24	8	GCT	3	0.666667	13	0.5057	RP11-57C13.3	ncRNA_exonic	1	Promoter/Enhancer	0.96	1	7	12	8.98	0.93	6	16	8.49	0.4	0
chr10	87659907	87659924	chr10_87659907_87659924	15	5	CGC	3	1	12	0.6956	RP11-57C13.3	ncRNA_exonic	1	Promoter/Enhancer	0.93	0.95	5	10	6.98	0.94	4.5	14	6.39	0.31	0
chr10	87838736	87838760	chr10_87838736_87838760	24	12	TC	2	0.5	12	0.1243	RN7SL78P;KLLN	intergenic	1	.	0.82	1	10	17	12.16	0.4	7	19	12.06	0.19	0
chr10	87863921	87863938	chr10_87863921_87863938	15	5	CGG	3	1	15	0.9996	PTEN	UTR5	1	Promoter/Enhancer	0.53	0.882353	6	6.5	6	0.05	5.5	28.5	6.52	0.16	0
chr10	88159482	88159502	chr10_88159482_88159502	20	10	AC	2	0.5	9	0.223	SNORD74;RNLS	intergenic	1	.	0.96	1	9.5	15	10.68	0.91	7.5	13.5	10.14	0.27	0
chr10	88849006	88849028	chr10_88849006_88849028	22	11	TG	2	0.5	16	0.4703	ANKRD22	intronic	0	Enhancer	0.94	1	10.5	15	11.71	0.75	7	16	11.7	0.45	0
chr10	88892353	88892377	chr10_88892353_88892377	24	12	GT	2	0.5	13	0.5956	STAMBPL1	intronic	1	Enhancer	0.95	1	10	14	11.65	0.69	6	14.5	11.8	0.48	0
chr10	89414349	89414373	chr10_89414349_89414373	24	6	CAAA	4	0.25	6	0.0477	LIPA	intronic	1	Promoter/Enhancer	0.97	1	5.5	7.5	6.27	0.34	3.5	7.5	6.02	0.11	0
chr10	89477849	89477886	chr10_89477849_89477886	36	6	CCGCCC	6	1	30	0.9328	SLC16A12	intronic	0	.	0	0.826813	6	6.5	6.05	0.15	3.5	19	6.87	0.83	0
chr10	90916430	90916450	chr10_90916430_90916450	20	10	GT	2	0.5	14	0.3275	ANKRD1	intronic	1	.	0.93	0.894444	8.5	11	9.65	0.4	7.5	27	10.8	0.29	0
chr10	90994003	90994051	chr10_90994003_90994051	45	9	TTTTG	5	0.2	16	0.0029	RP11-236B18.2	upstream	0	.	0.66	0.947252	9	11	9.98	0.23	8	20	10	0.07	0
chr10	92048362	92048408	chr10_92048362_92048408	46	23	CT	2	0.5	25	0.3991	CPEB3	UTR3	1	.	0.95	0.68782	20	32	27.22	1.75	19.5	50.5	27.11	0.43	0
chr10	92240862	92240872	chr10_92240862_92240872	10	2	AAAAC	5	0.2	7	0.4252	CPEB3	intronic	1	Enhancer	0.93	1	2	3	2.52	0.37	2	14	2.31	0.33	0
chr10	93066324	93066359	chr10_93066324_93066359	35	5	CCTGCCG	7	0.857143	8	0.505	CYP26C1	intronic	1	.	0.96	1	3	6.5	4.68	0.49	3	11.5	4.47	0.36	0
chr10	93461093	93461113	chr10_93461093_93461113	20	4	AAGAA	5	0.2	6	0.1489	MYOF	intronic	0	Promoter/Enhancer	0.96	1	3	7	3.46	0.7	3	6.5	3.09	0.25	0
chr10	93465494	93465550	chr10_93465494_93465550	55	11	TTTCT	5	0.2	20	0.6333	MYOF	intronic	0	Promoter/Enhancer	0.71	0.870789	10	15	11.97	0.66	10.5	22	13.84	0.47	0
chr10	93516455	93516475	chr10_93516455_93516475	20	10	TC	2	0.5	6	0.1999	CEP55	intronic	0	Enhancer	0.9	1	8.5	11	9.95	0.23	8	11	9.89	0.22	0
chr10	93994008	93994052	chr10_93994008_93994052	42	14	GCG	3	1	21	0.0147	SLC35G1;PLCE1	intergenic	1	Promoter/Enhancer	0.05	0.75	10	15.5	14.42	1.17	9	22.5	14.97	0.44	0
chr10	95070000	95070008	chr10_95070000_95070008	8	4	AT	2	0	3	0	CYP2C8	upstream	0	.	.	1	3.5	4.5	4	0.05	3.5	12	4	0.05	0
chr10	95141356	95141386	chr10_95141356_95141386	30	15	AC	2	0.5	18	0.4006	RP11-310E22.5	downstream	0	.	0.94	0.985294	12.5	22	16.32	1.03	10	22	15.95	0.47	0
chr10	95277640	95277660	chr10_95277640_95277660	20	4	AAAAT	5	0	7	0.4219	PDLIM1	intronic	0	Enhancer	0.98	1	4	9	4.62	0.54	3	8.5	4.7	0.33	0
chr10	96415716	96415775	chr10_96415716_96415775	58	29	CT	2	0.5	214	0.0087	TLL2	intronic	0	.	0.11	0.925046	215.5	512.5	346.4	31.51	100	348	179.09	21.65	0
chr10	96586880	96586922	chr10_96586880_96586922	42	14	CCG	3	1	19	0.0116	TM9SF3	UTR5	1	.	0.46	0.891405	11.5	16.5	14.02	0.21	11	32	13.98	0.26	0
chr10	96657657	96657677	chr10_96657657_96657677	20	10	TG	2	0.5	8	0.4537	PIK3AP1	intronic	0	Enhancer	0.95	1	9	13	10.42	0.43	8	20	10.32	0.4	0
chr10	96710217	96710237	chr10_96710217_96710237	20	5	TTAT	4	0	8	0.441	PIK3AP1	intronic	0	Enhancer	0.96	1	4	7.5	5.6	0.5	3.5	7	5.31	0.35	0
chr10	96749067	96749138	chr10_96749067_96749138	70	14	AAAAG	5	0.2	20	0.6691	RNU6-1274P;MIR607	intergenic	1	Enhancer	0.83	0.791743	11	15	14.09	0.68	12	23	15.37	0.45	0
chr10	96832409	96832448	chr10_96832409_96832448	39	13	CCG	3	1	45	0.0487	LCOR	intronic	0	Promoter/Enhancer	0.07	0.871795	10.5	13.5	13.01	0.11	9	34.5	13.89	0.65	0
chr10	96999927	96999947	chr10_96999927_96999947	20	5	TAGA	4	0.25	7	0.1076	SLIT1	UTR3	1	.	0.96	1	5	7	5.19	0.37	3.5	7	5.11	0.32	0
chr10	97532798	97532822	chr10_97532798_97532822	24	6	AAAG	4	0.25	8	0.3512	UBTD1	intronic	0	Enhancer	0.93	1	3	8	5.98	0.85	4.5	8.5	6.8	0.33	0
chr10	97642927	97642978	chr10_97642927_97642978	48	12	CTTT	4	0.25	67	0.9962	PI4K2A;RP11-548K23.11	intronic	0	.	-0.25	0.842166	11	32.5	15.1	3.74	7.5	42	16.33	2.15	0
chr10	97771932	97771952	chr10_97771932_97771952	18	6	CCG	3	1	11	0.4039	SFRP5	UTR5	0	Promoter/Enhancer	0.89	0.878571	5	8	6.3	0.73	5.5	17	7.77	0.33	0
chr10	97849969	97849986	chr10_97849969_97849986	15	5	CCG	3	1	38	0.0015	GOLGA7B;LINC00866	upstream	1	Promoter/Enhancer	0.78	1	5.5	8	6.02	0.18	5.5	27	6.01	0.32	0
chr10	97850127	97850175	chr10_97850127_97850175	48	12	CCGC	4	1	41	0.759	GOLGA7B;LINC00866	upstream	1	Promoter/Enhancer	0.04	0.770833	12	12.5	12.01	0.08	7.5	28.5	17.57	3.91	0
chr10	97850209	97850228	chr10_97850209_97850228	18	6	CCG	3	1	41	0.0327	GOLGA7B;LINC00866	upstream	1	Promoter/Enhancer	-0.01	0.842105	6	7	6.06	0.17	5	25.5	7.08	0.6	0
chr10	97870733	97870755	chr10_97870733_97870755	22	11	GT	2	0.5	10	0.4481	GOLGA7B	UTR3	0	.	0.96	1	9	12.5	10.69	0.74	8.5	13.5	11.19	0.44	0
chr10	98162672	98162694	chr10_98162672_98162694	22	11	TG	2	0.5	21	0.0252	R3HCC1L	intronic	1	.	0.84	1	8	12.5	11.19	0.39	3	22.5	11	0.12	0
chr10	98567748	98567772	chr10_98567748_98567772	24	12	GT	2	0.5	9	0.1448	HPSE2	intronic	1	.	0.95	0.977272	11	14.5	11.47	0.65	8	13.5	11.08	0.21	0
chr10	99235966	99235986	chr10_99235966_99235986	20	5	CTCG	4	0.75	8	0.2099	HPSE2	upstream	1	.	0.82	1	3.5	6	4.58	0.38	2.5	8.5	4.88	0.23	0
chr10	99507907	99507920	chr10_99507907_99507920	12	3	AAAG	4	0.25	18	0.1896	RP11-441O15.3;LINC01475	intergenic	0	.	0.11	0.846154	3	3.5	3.06	0.16	3	25.5	3.9	0.3	0
chr10	99535436	99535471	chr10_99535436_99535471	33	11	GCC	3	1	62	0.0831	NKX2-3	exonic	1	Enhancer	0.17	0.971429	10	12.5	12	0.2	6.5	38.5	12.24	1.49	0
chr10	99535512	99535540	chr10_99535512_99535540	27	9	CGG	3	1	57	0.0283	NKX2-3	exonic	0	Enhancer	0.4	0.928571	7.5	10	9.05	0.29	6	34.5	10.03	0.67	0
chr10	99654657	99654678	chr10_99654657_99654678	21	7	AAC	3	0.333333	8	0.4469	RP11-483F11.7	upstream	1	.	0.97	1	6	9	7.79	0.47	6.5	10.5	8.03	0.38	0
chr10	99964886	99964905	chr10_99964886_99964905	18	9	TA	2	0	10	0.7018	DNMBP	intronic	1	Enhancer	0.78	0.9375	8	11.5	9.33	0.62	8	20	9.63	0.45	0
chr10	100009796	100009831	chr10_100009796_100009831	35	7	CCCGG	5	1	28	0.054	DNMBP	intronic	1	Promoter/Enhancer	.	0.771429	7	7	7	0	5	20.5	7.99	0.27	0
chr10	100092110	100092218	chr10_100092110_100092218	108	18	CCTCTC	6	0.666667	40	0.9816	CPN1;ERLIN1	intergenic	0	.	0.21	0.896011	12.5	59.5	19.26	6.28	9.5	30	18.67	2.3	0
chr10	100266823	100266868	chr10_100266823_100266868	45	9	TTTGT	5	0.2	16	0.2667	CWF19L1	intronic	0	Promoter/Enhancer	0.92	0.905555	6	9.5	8.42	0.5	5.5	15.5	9.84	0.32	0
chr10	100270223	100270237	chr10_100270223_100270237	14	7	AA	2	0	32	0.0586	CWF19L1;BLOC1S2	intergenic	1	.	0.76	1	6.5	9	7.4	0.43	5.5	52	7.03	0.46	0
chr10	100493994	100494031	chr10_100493994_100494031	26	2	AAGGGAGGGAAGA	13	0.538462	15	0.001	SEC31B	intronic	0	.	0.99	0.972973	3	9.5	3.22	0.78	2	9	3	0.07	0
chr10	100549083	100549103	chr10_100549083_100549103	20	10	GT	2	0.5	23	0.396	HIF1AN	UTR3	0	.	0.09	1	6.5	12.5	9.89	0.77	5	18.5	10	0.83	0
chr10	100621500	100621522	chr10_100621500_100621522	18	3	CCCCCG	6	1	18	0.0118	HIF1AN;Metazoa_SRP	intergenic	0	.	0.97	0.892046	3	5	3.9	0.23	3	16.5	4.01	0.11	0
chr10	100656464	100656496	chr10_100656464_100656496	30	6	CCCCG	5	1	30	0.9456	HIF1AN;Metazoa_SRP	intergenic	0	.	-0.01	0.875	6	7	6.14	0.23	5	20	7.17	1.51	0
chr10	100827832	100827877	chr10_100827832_100827877	45	9	GCCCC	5	1	27	0.5697	PAX2	UTR3	1	Enhancer	0.03	0.777778	9	9.5	9	0.02	6	20.5	9.28	0.29	0
chr10	100828918	100828941	chr10_100828918_100828941	20	4	CCCCG	5	1	35	0.2588	PAX2	UTR3	1	Enhancer	0.01	0.782609	4.5	5	4.96	0.13	3	20	5.8	1.62	0
chr10	100962841	100962869	chr10_100962841_100962869	28	14	TG	2	0.5	22	0.2072	SLF2	UTR3	0	.	0.88	1	10.5	17.5	14.15	0.62	9.5	42	14.06	0.27	0
chr10	100969451	100969515	chr10_100969451_100969515	60	10	CCCCGC	6	1	27	0.857	RP11-108L7.14;SEMA4G	intergenic	1	Promoter/Enhancer	0.19	0.774194	10	11	10.34	0.31	6.5	21	11.91	1.26	0
chr10	100970545	100970565	chr10_100970545_100970565	20	10	CA	2	0.5	9	0.4958	RP11-108L7.14;SEMA4G	intergenic	0	Promoter/Enhancer	0.79	1	7.5	11.5	10.18	0.31	5	12	10.43	0.38	0
chr10	100971116	100971136	chr10_100971116_100971136	20	10	TG	2	0.5	6	0.2771	RP11-108L7.14;SEMA4G	intergenic	1	Promoter/Enhancer	0.87	1	8.5	10.5	9.15	0.28	6	11	9.17	0.29	0
chr10	100999842	100999892	chr10_100999842_100999892	48	8	GGGCCG	6	1	21	0.0091	LZTS2	UTR5	1	.	0.53	0.94	5.5	10	8.18	0.33	5.5	17	9	0.12	0
chr10	101010536	101010566	chr10_101010536_101010566	30	5	GCTGCG	6	0.833333	12	0.564	PDZD7	exonic	0	.	0.83	0.966667	3.5	6.5	5.12	0.28	2	9.5	5.42	0.49	0
chr10	101231708	101231732	chr10_101231708_101231732	24	12	AG	2	0.5	11	0.0126	LBX1-AS1	upstream	0	.	0.81	1	11.5	13.5	12.09	0.23	10	53	12.01	0.13	0
chr10	101570420	101570473	chr10_101570420_101570473	50	10	CCCGC	5	1	24	0.5424	BTRC;POLL	intergenic	1	.	0.02	0.754717	10.5	12.5	10.98	0.15	6.5	19	10.32	0.37	0
chr10	101624091	101624119	chr10_101624091_101624119	28	14	AC	2	0.5	12	0.4977	FBXW4	intronic	1	.	0.92	1	12.5	15.5	13.81	0.42	10.5	15.5	13.59	0.37	0
chr10	101694600	101694623	chr10_101694600_101694623	21	7	CCT	3	0.666667	14	0.0053	FBXW4	exonic	1	Promoter/Enhancer	0.72	1	7.5	11	8.01	0.14	6	17	8	0.05	0
chr10	101704173	101704189	chr10_101704173_101704189	16	8	TA	2	0	6	0.4464	RP11-190J1.3	downstream	0	.	0.88	1	8	11.5	9.28	0.4	8.5	11.5	9.34	0.37	0
chr10	101829802	101829824	chr10_101829802_101829824	20	4	CCCCG	5	1	49	0.8422	KCNIP2	intronic	1	Promoter/Enhancer	0.09	0.772727	4	4.5	4.06	0.17	3	27.5	11.27	5.45	0
chr10	102055298	102055326	chr10_102055298_102055326	28	7	AAAT	4	0	8	0.2942	C10orf76	intronic	0	Promoter/Enhancer	0.96	1	6	9	7.18	0.42	5.5	22	7.18	0.28	0
chr10	102064798	102064812	chr10_102064798_102064812	14	7	TC	2	0.5	8	0.2888	HPS6	upstream	1	Promoter/Enhancer	0.95	1	6.5	8.5	7.2	0.31	5.5	11	7.17	0.27	0
chr10	102170091	102170115	chr10_102170091_102170115	24	6	TTTG	4	0.25	16	0.1061	NOLC1;ELOVL3	intergenic	0	Enhancer	0.96	1	5	6.5	5.69	0.35	4.5	21.5	5.95	0.18	0
chr10	102280130	102280152	chr10_102280130_102280152	22	11	AG	2	0.5	11	0.0548	GBF1	intronic	0	Enhancer	0.59	1	8.5	14.5	11.12	0.36	8	29.5	11.01	0.2	0
chr10	102342389	102342407	chr10_102342389_102342407	18	9	CA	2	0.5	18	0.0776	GBF1	intronic	1	Enhancer	0.83	1	7	11.5	9.11	0.37	5	36	9	0.19	0
chr10	102344465	102344493	chr10_102344465_102344493	28	7	GTTT	4	0.25	10	0.3322	GBF1	intronic	0	Enhancer	0.97	1	6	8.5	7.36	0.39	4.5	10.5	7.21	0.29	0
chr10	102409198	102409227	chr10_102409198_102409227	25	5	CCCGG	5	1	16	0.0018	PSD	intronic	1	.	.	0.758621	6	6	6	0	3	11.5	6	0.07	0
chr10	102432886	102432908	chr10_102432886_102432908	22	11	TC	2	0.5	9	0.0983	CUEDC2	upstream	0	Promoter/Enhancer	0.39	0.958261	9	13	11.77	0.4	9	13	11.04	0.18	0
chr10	102504176	102504221	chr10_102504176_102504221	42	6	GCCCCCG	7	1	23	0.5597	SUFU	exonic	0	Promoter/Enhancer	0.05	0.755556	6	7	6.16	0.24	4.5	15.5	6.27	0.3	0
chr10	102627292	102627364	chr10_102627292_102627364	72	18	GTGC	4	0.75	15	0.0977	SUFU	intronic	1	.	0.03	0.75	18	18.5	18.01	0.06	12	24	18.66	1.04	0
chr10	102645199	102645235	chr10_102645199_102645235	36	18	CG	2	1	11	0.0029	TRIM8	intronic	0	Promoter/Enhancer	0.22	0.638889	17	19.5	18.09	0.21	9.5	20	18	0.07	0
chr10	102995143	102995220	chr10_102995143_102995220	75	25	TCC	3	0.666667	88	0.7278	CNNM2	intronic	0	.	0.11	0.852895	135	325.5	217.68	33.46	20.5	72	43.27	5.8	0
chr10	103193298	103193336	chr10_103193298_103193336	35	7	CCCCG	5	1	29	0.2842	NT5C2	UTR5	1	Promoter/Enhancer	0.08	0.842105	7.5	10	8	0.16	5	20	8.19	0.57	0
chr10	103251285	103251358	chr10_103251285_103251358	72	24	ACC	3	0.666667	61	1	RPEL1;INA	intergenic	0	.	-0.07	0.863014	16	24.5	23.99	0.49	28	60	40.81	1.69	0
chr10	103350083	103350108	chr10_103350083_103350108	25	5	AAAAC	5	0.2	15	0.242	PCGF6	intronic	0	Promoter/Enhancer	0.97	1	4	6	5.03	0.14	3.5	11	5.14	0.25	0
chr10	103368201	103368258	chr10_103368201_103368258	54	9	CGCCGG	6	1	9	0.0199	TAF5	exonic	1	Promoter/Enhancer	-0.01	0.736842	9.5	10	9.99	0.05	6.5	11.5	9.96	0.33	0
chr10	103516964	103517027	chr10_103516964_103517027	60	15	CCCT	4	0.75	30	0.4155	NEURL1-AS1	ncRNA_intronic	0	.	0.06	0.825397	15.5	16.5	15.99	0.09	8.5	25	16.36	1.51	0
chr10	103616718	103616757	chr10_103616718_103616757	36	6	CCCGCC	6	1	5	0.9984	SH3PXD2A	intronic	1	Enhancer	0.35	0.794872	6.5	8	7.02	0.16	6	14	6.5	0.03	0
chr10	103693284	103693319	chr10_103693284_103693319	35	7	CCCGC	5	1	24	0.05	SH3PXD2A	intronic	1	.	0.87	0.942857	7	11.5	7.29	0.74	4.5	20	7.03	0.17	0
chr10	103789530	103789556	chr10_103789530_103789556	26	13	AC	2	0.5	12	0.4202	SH3PXD2A	intronic	0	Enhancer	0.92	1	11	17	13.26	0.83	9.5	16.5	12.91	0.39	0
chr10	104329043	104329067	chr10_104329043_104329067	24	12	CA	2	0.5	12	0.4492	ITPRIP	intronic	1	Promoter/Enhancer	0.97	1	9	17.5	11.68	1.46	7	15.5	12.23	0.48	0
chr10	104349261	104349286	chr10_104349261_104349286	25	5	CAAAA	5	0.2	7	0.0591	ITPRIP;CFAP58-AS1	intergenic	1	Promoter/Enhancer	0.97	1	3	7	4.94	0.32	3	6.5	4.96	0.22	0
chr10	104479810	104479908	chr10_104479810_104479908	98	49	GA	2	0.5	123	0.984	RP11-127O4.3	ncRNA_intronic	1	.	0.4	0.954762	21.5	48.5	33.6	4.02	24.5	95.5	49.42	7.24	0
chr10	104534377	104534528	chr10_104534377_104534528	148	37	TCTT	4	0.25	49	0.9931	RP11-127O4.3;RP11-127O4.2	intergenic	0	.	0.38	0.873686	34	42	38.27	1.35	16.5	55.5	33.78	2.25	0
chr10	105050036	105050061	chr10_105050036_105050061	24	12	AC	2	0.5	10	0.4371	SORCS3	intronic	0	.	0.95	1	11.5	14.5	12.71	0.49	11	20.5	13.18	0.36	0
chr10	105808013	105808038	chr10_105808013_105808038	25	5	AAAAC	5	0.2	8	0.0018	RP11-56I23.1	downstream	0	.	0.97	1	4.5	9	5.46	0.81	3	7	5	0.06	0
chr10	106733107	106733157	chr10_106733107_106733157	50	10	AAAAG	5	0.2	24	0.574	SORCS1	intronic	1	.	0.64	0.883077	8	12.5	10.05	0.39	7	21	10.42	0.45	0
chr10	107535316	107535350	chr10_107535316_107535350	34	17	GT	2	0.5	27	0.922	RNA5SP326;LINC01435	intergenic	0	.	0.41	1	11.5	20	15.43	1.01	4.5	23.5	15.12	0.67	0
chr10	108070176	108070212	chr10_108070176_108070212	36	9	CCTT	4	0.5	12	0.2846	LINC01435	upstream	0	.	0.95	0.971429	7.5	14.5	9.76	1.08	6.5	17	9.21	0.41	0
chr10	108174669	108174694	chr10_108174669_108174694	24	12	AC	2	0.5	12	0.3349	LINC01435;RP11-163F15.1	intergenic	0	.	0.96	1	11.5	15.5	12.99	0.66	10.5	25	13.05	0.41	0
chr10	108521861	108521875	chr10_108521861_108521875	14	7	CA	2	0.5	6	0.2534	LINC01435;RP11-163F15.1	intergenic	1	.	0.93	1	6.5	9	7.39	0.52	6	9	7.15	0.25	0
chr10	108709797	108709819	chr10_108709797_108709819	22	11	TG	2	0.5	8	0.4362	RP11-655H13.2	upstream	0	.	0.92	1	9.5	13	11.44	0.48	8.5	13.5	11.32	0.34	0
chr10	109306349	109306367	chr10_109306349_109306367	18	9	TA	2	0	26	0.0758	RNU6-839P;XPNPEP1	intergenic	0	.	0.91	0.983871	8	30.5	13.14	5.34	8	23	8.99	0.35	0
chr10	109961368	109961394	chr10_109961368_109961394	26	13	TG	2	0.5	19	0.3295	ADD3-AS1	ncRNA_intronic	0	Enhancer	0.94	1	11	16.5	12.97	0.66	7	55	12.87	0.35	0
chr10	110534003	110534104	chr10_110534003_110534104	100	25	AAAG	4	0.25	50	0.9657	DUSP5;SMC3	intergenic	1	.	0.4	0.929905	11.5	37	25.5	3.13	8.5	41.5	20.97	6.64	0
chr10	110671736	110671750	chr10_110671736_110671750	14	7	AT	2	0	6	0.4536	RBM20	intronic	0	Enhancer	0.97	1	5	9.5	7.13	0.64	6	9	6.66	0.34	0
chr10	110748665	110748681	chr10_110748665_110748681	16	8	TC	2	0.5	8	0.0325	RBM20	intronic	0	Enhancer	0.76	1	7.5	12	8.1	0.39	7	12.5	8.02	0.12	0
chr10	110768247	110768271	chr10_110768247_110768271	24	4	AGGGAG	6	0.666667	8	0.5076	RBM20	intronic	1	.	0.96	1	4	5.5	4.44	0.39	1.5	6	4.41	0.42	0
chr10	110919520	110919565	chr10_110919520_110919565	45	9	CGGGG	5	1	34	0.9985	SHOC2	UTR5	1	Promoter/Enhancer	0.07	0.822222	9	9.5	9.01	0.07	7	27.5	16.81	1.16	0
chr10	110919957	110919978	chr10_110919957_110919978	21	7	CGG	3	1	51	0.7247	SHOC2	intronic	0	Promoter/Enhancer	0.01	0.809524	7	7.5	7.01	0.06	4	32	8.41	0.79	0
chr10	111052502	111052536	chr10_111052502_111052536	34	17	TG	2	0.5	11	0.1104	SHOC2;ADRA2A	intergenic	0	.	0.93	0.970588	14	18.5	17.06	0.47	14.5	32.5	17.05	0.17	0
chr10	111724830	111724856	chr10_111724830_111724856	26	13	CA	2	0.5	13	0.5016	RP11-381K7.1;GPAM	intergenic	1	.	0.94	1	12	16.5	13.22	0.72	9	16	12.77	0.43	0
chr10	112022310	112022348	chr10_112022310_112022348	38	19	TC	2	0.5	9	0.0465	RP11-381K7.1;GPAM	intergenic	1	.	0.96	0.922619	18	23	19.49	0.7	12.5	24.5	19.05	0.21	0
chr10	112531114	112531126	chr10_112531114_112531126	12	6	CG	2	1	26	0.9335	VTI1A	intronic	1	Enhancer	0.24	0.839743	3.5	14.5	6.77	1.04	4	30.5	8.95	0.7	0
chr10	112926234	112926304	chr10_112926234_112926304	70	35	TA	2	0	80	0.988	RP11-57H14.3;TCF7L2	intergenic	0	.	0.25	0.9	31.5	104	39.93	8.22	14	73	34.9	7.46	0
chr10	112951620	112951663	chr10_112951620_112951663	40	10	CCCG	4	1	47	0.9758	RP11-57H14.2	ncRNA_intronic	1	Promoter/Enhancer	0.06	0.813953	11	11.5	11.01	0.06	7	30.5	13.36	2.85	0
chr10	112964739	112964814	chr10_112964739_112964814	75	25	TGG	3	0.666667	73	0.6808	TCF7L2	intronic	0	.	0.41	0.948579	18.5	50	26.6	3.5	12	77.5	29.26	4.97	0
chr10	113130752	113130779	chr10_113130752_113130779	27	9	ATT	3	0	8	0.3611	TCF7L2	intronic	0	Promoter/Enhancer	0.96	1	8.5	10.5	9.29	0.36	7	11	9.24	0.31	0
chr10	113225104	113225129	chr10_113225104_113225129	24	12	AC	2	0.5	11	0.3578	TCF7L2;RNU7-165P	intergenic	0	.	0.94	1	11	15	13.3	0.53	10.5	21	13.14	0.33	0
chr10	113495216	113495234	chr10_113495216_113495234	18	9	TC	2	0.5	8	0.5207	RNU7-165P;HABP2	intergenic	1	Enhancer	0.97	1	8	12.5	9.52	0.57	7	12	9.5	0.45	0
chr10	113551807	113551830	chr10_113551807_113551830	21	7	AAT	3	0	13	0.0122	HABP2	intronic	0	.	0.32	1	7.5	9	7.97	0.15	6.5	15	8	0.06	0
chr10	113817097	113817135	chr10_113817097_113817135	38	19	GT	2	0.5	18	0.3874	PLEKHS1;SNORA17	intergenic	1	.	0.94	1	14.5	22.5	18.6	1.36	13.5	28.5	19.08	0.46	0
chr10	113855634	113855669	chr10_113855634_113855669	35	7	TTGTT	5	0.2	10	0.0457	NHLRC2	intronic	0	Promoter/Enhancer	0.98	1	5	8.5	7.05	0.43	4	8.5	7.02	0.12	0
chr10	113985957	113986068	chr10_113985957_113986068	108	27	AGGA	4	0.5	64	0.8484	NHLRC2;ADRB1	intergenic	0	.	0.32	0.925859	27	44	34.58	3.03	17	54	32.72	4.49	0
chr10	114044945	114045031	chr10_114044945_114045031	84	14	CCGCCC	6	1	25	0.0812	ADRB1	exonic	0	Promoter/Enhancer	-0.01	0.802326	14	15.5	14.24	0.27	9.5	21.5	14.05	0.29	0
chr10	114716410	114716444	chr10_114716410_114716444	34	17	AC	2	0.5	16	0.5556	ABLIM1;RP11-106M7.1	intergenic	1	.	0.94	1	16	23	18.59	1.23	13.5	33.5	17.61	0.48	0
chr10	114823482	114823509	chr10_114823482_114823509	24	6	TTTA	4	0	15	0.4621	FAM160B1	intronic	0	Promoter/Enhancer	0.97	1	5	7.5	6.76	0.37	3	16	6.63	0.38	0
chr10	116147024	116147044	chr10_116147024_116147044	20	10	TG	2	0.5	6	0.2891	GFRA1	intronic	1	.	0.62	1	7.5	10	8.19	0.42	6.5	9.5	7.91	0.25	0
chr10	116390703	116390830	chr10_116390703_116390830	126	42	AGG	3	0.666667	51	1	CCDC172;PNLIPRP3	intergenic	0	.	-0.06	0.797938	134	175	162.1	3.49	24.5	57.5	38.55	5.29	0
chr10	116590506	116590536	chr10_116590506_116590536	30	15	GA	2	0.5	16	0.3258	PNLIPRP1	upstream	0	Promoter/Enhancer	0.9	1	10	25	14.71	1.37	10.5	21	14.16	0.35	0
chr10	116799456	116799475	chr10_116799456_116799475	18	9	AC	2	0.5	3	0.0003	HSPA12A	intronic	0	.	.	0.947368	10	10.5	10	0.05	9.5	10.5	10	0.01	0
chr10	117065856	117065914	chr10_117065856_117065914	56	14	GGAG	4	0.75	58	0.9513	SHTN1	intronic	0	.	0.21	0.843939	13.5	34	16.11	2.47	3	40.5	14.29	4.28	0
chr10	117160566	117160596	chr10_117160566_117160596	30	5	AAAAAC	6	0.166667	5	0.0111	MIR3663HG	ncRNA_exonic	0	.	0.96	1	4.5	6.5	5.22	0.31	4	6	5	0.05	0
chr10	117375227	117375299	chr10_117375227_117375299	72	12	CCCGCC	6	1	21	0.1405	PDZD8	exonic	1	Promoter/Enhancer	-0.03	0.708333	12	12.5	12.01	0.05	7	20	11.04	0.29	0
chr10	117412235	117412290	chr10_117412235_117412290	55	11	GCTGT	5	0.6	31	0.1446	PDZD8;CTA-109P11.4	intergenic	1	Enhancer	0.96	0.980909	8	15	10.69	0.67	6	22	10.96	0.35	0
chr10	117543192	117543223	chr10_117543192_117543223	30	10	GGC	3	1	64	0.5815	EMX2OS	ncRNA_intronic	0	Promoter/Enhancer	-0.02	0.774194	10	10.5	10.04	0.13	5.5	37.5	11.7	2.57	0
chr10	117548548	117548572	chr10_117548548_117548572	24	12	AG	2	0.5	19	0.1105	EMX2	UTR3	0	.	0.93	1	7.5	13	10.34	0.51	6.5	23	10.09	0.3	0
chr10	118248402	118248486	chr10_118248402_118248486	84	21	AAGG	4	0.5	86	0.989	RP11-245J24.1	ncRNA_intronic	0	.	0.26	0.907142	4	44.5	17.64	6.94	6	59	22.79	7.49	0
chr10	119029517	119029565	chr10_119029517_119029565	48	24	GC	2	1	34	0.3548	NANOS1	upstream	1	Promoter/Enhancer	-0.04	0.75	24	25	24.1	0.21	14.5	41.5	21.88	4.29	0
chr10	119114264	119114290	chr10_119114264_119114290	26	13	CA	2	0.5	12	0.5624	FAM45A	intronic	0	Enhancer	0.95	1	12	18	14.73	0.91	10.5	17.5	14.57	0.46	0
chr10	119151416	119151438	chr10_119151416_119151438	18	3	GGGGGT	6	0.833333	36	0.3613	SFXN4	intronic	0	.	0.34	0.909091	3	8.5	4	0.31	1	19.5	3.99	0.95	0
chr10	119207705	119207734	chr10_119207705_119207734	27	9	GCG	3	1	83	0.4252	GRK5	UTR5	1	Promoter/Enhancer	0.11	1	6.5	9	8.02	0.2	6	49.5	14.89	8.53	0
chr10	119651216	119651263	chr10_119651216_119651263	42	7	CCGCGC	6	1	27	0.0659	BAG3	upstream	1	Promoter/Enhancer	.	0.765957	8	8	8	0	4.5	18.5	8.89	0.55	0
chr10	119726063	119726088	chr10_119726063_119726088	24	8	GCC	3	1	18	0.0375	INPP5F	upstream	1	Promoter/Enhancer	0.05	0.92	6	10	8.06	0.19	5	21	8.98	0.13	0
chr10	119814387	119814415	chr10_119814387_119814415	28	7	AAAT	4	0	8	0.0232	INPP5F	intronic	1	.	0.98	1	7	8.5	7.03	0.14	5	12.5	7.01	0.08	0
chr10	119950183	119950223	chr10_119950183_119950223	40	20	TG	2	0.5	6	0.1547	SEC23IP;MIR4682	intergenic	0	.	0.77	0.8	19	21	20.04	0.15	14.5	21	20.08	0.2	0
chr10	119953801	119953844	chr10_119953801_119953844	40	5	CTTCCTTC	8	0.5	29	0.5283	SEC23IP;MIR4682	intergenic	0	.	0	0.860465	5	5.5	5.02	0.09	3	17.5	5.92	0.98	0
chr10	120456900	120456948	chr10_120456900_120456948	48	16	GGC	3	1	25	0.2266	PLPP4	upstream	1	Promoter/Enhancer	0.41	0.791667	15.5	17.5	16.09	0.22	12	28.5	16.07	0.45	0
chr10	121100301	121100319	chr10_121100301_121100319	18	9	AT	2	0	21	0.18	RP11-95I16.6;LINC01153	intergenic	0	.	0.94	1	8.5	33.5	9.54	1.18	8	43.5	9.1	0.33	0
chr10	121422622	121422646	chr10_121422622_121422646	24	12	TG	2	0.5	15	0.4215	RN7SKP167;FGFR2	intergenic	1	.	0.92	1	10	14.5	12.52	0.56	3	15.5	12.29	0.42	0
chr10	121525624	121525646	chr10_121525624_121525646	22	11	GA	2	0.5	11	0.0047	FGFR2	intronic	1	Enhancer	0.95	1	6	18	9.84	1.22	7	13.5	9	0.07	0
chr10	121598449	121598482	chr10_121598449_121598482	33	11	CCG	3	1	14	0.9995	FGFR2	UTR5	1	.	.	0.848485	11	11.5	11.01	0.06	8	17.5	11.5	0.05	0
chr10	122798446	122798488	chr10_122798446_122798488	42	21	AC	2	0.5	11	0.042	C10orf120;CUZD1	intergenic	0	.	0.4	0.857143	18	21.5	21.01	0.31	16	36	21.87	0.61	0
chr10	122843810	122843832	chr10_122843810_122843832	22	11	AT	2	0	30	0.3787	CUZD1	intronic	0	.	0.95	1	8.5	23	12.2	1.85	6	29	11.22	0.45	0
chr10	123991686	123991724	chr10_123991686_123991724	36	12	CGG	3	1	25	0.2495	RP11-285A18.2;CHST15	intergenic	0	.	0.9	0.835686	9	17	13.23	0.55	9	26	13.15	0.27	0
chr10	123996849	123996869	chr10_123996849_123996869	20	5	TTAC	4	0.25	5	0.2989	RP11-285A18.2;CHST15	intergenic	0	Enhancer	0.8	1	3	5.5	4.65	0.58	3.5	6	4.88	0.36	0
chr10	124008344	124008358	chr10_124008344_124008358	14	7	AC	2	0.5	7	0.0009	CHST15	UTR3	0	Enhancer	0.86	1	6.5	11	7.23	0.64	6	9	7	0.04	0
chr10	124036662	124036682	chr10_124036662_124036682	20	10	CA	2	0.5	9	0.2926	CHST15	intronic	0	Enhancer	0.95	1	9.5	13	10.44	0.51	7.5	12	10.01	0.29	0
chr10	124125555	124125643	chr10_124125555_124125643	88	44	AC	2	0.5	70	0.9805	CHST15;OAT	intergenic	1	.	0.35	0.822222	44	46.5	44.78	0.47	14.5	71	35.46	5.86	0
chr10	124153731	124153827	chr10_124153731_124153827	96	48	AC	2	0.5	71	0.9835	CHST15;OAT	intergenic	1	.	-0.08	0.802083	43.5	49.5	47.77	0.64	21.5	68.5	38.61	4.22	0
chr10	124389307	124389357	chr10_124389307_124389357	48	8	CCCGCG	6	1	9	0.0451	CHST15;OAT	intergenic	1	Enhancer	0.01	0.74	8	8.5	8.09	0.19	5	9.5	7.95	0.3	0
chr10	124421649	124421677	chr10_124421649_124421677	28	7	TTTG	4	0.25	7	0.5309	OAT;NKX1-2	intergenic	0	Promoter/Enhancer	0.96	1	5	9	7.44	0.65	5.5	9.5	7.51	0.4	0
chr10	124456655	124456707	chr10_124456655_124456707	52	13	AAGG	4	0.5	11	0.0192	NKX1-2;LHPP	intergenic	1	.	0.95	0.961538	10	13.5	12.58	0.78	9.5	15.5	12.98	0.15	0
chr10	124638374	124638399	chr10_124638374_124638399	25	5	AAAAC	5	0.2	5	0.2781	FAM53B;RP11-12J10.3	intronic	1	Enhancer	0.96	1	5	6.5	5.19	0.29	4	6.5	5.17	0.26	0
chr10	124744315	124744368	chr10_124744315_124744368	51	17	GGC	3	1	26	0.9968	RP11-12J10.3	intronic	1	Promoter/Enhancer	0.43	0.811321	13	20	18.03	0.38	12	29.5	17.06	0.8	0
chr10	124792504	124792534	chr10_124792504_124792534	30	6	TTTGT	5	0.2	7	0.1452	METTL10;RP11-12J10.3	upstream	0	Promoter/Enhancer	0.96	1	5	9	5.92	0.46	4.5	8.5	6.13	0.33	0
chr10	124943528	124943546	chr10_124943528_124943546	18	9	GT	2	0.5	8	0.2717	ZRANB1	intronic	1	Enhancer	0.94	1	7	12	9.68	0.52	6.5	11	9.79	0.39	0
chr10	125030146	125030168	chr10_125030146_125030168	22	11	CA	2	0.5	10	0.1046	CTBP2	intronic	1	.	0.86	1	9.5	13.5	10.29	0.36	7.5	12	10.02	0.17	0
chr10	125159398	125159461	chr10_125159398_125159461	63	7	GCCCGGCCC	9	1	21	0.1006	CTBP2	intronic	1	Promoter/Enhancer	0.15	0.809524	6.5	7	7	0.02	4	15	8.95	0.24	0
chr10	125159486	125159515	chr10_125159486_125159515	27	9	GCG	3	1	51	0.0089	CTBP2	intronic	0	Promoter/Enhancer	0.8	0.862069	9.5	15	10.03	0.32	4	36.5	10.02	0.44	0
chr10	125159905	125159926	chr10_125159905_125159926	21	7	CCG	3	1	54	0.9597	CTBP2	intronic	1	Promoter/Enhancer	0.22	0.904762	6	7.5	7.02	0.1	4.5	34.5	7.54	0.45	0
chr10	125160365	125160381	chr10_125160365_125160381	15	5	CGG	3	1	60	0.1086	CTBP2	UTR5	0	Promoter/Enhancer	0	0.875	5	5.5	5.05	0.15	3.5	44.5	6.09	0.7	0
chr10	125160404	125160429	chr10_125160404_125160429	24	8	CGG	3	1	53	0.2915	CTBP2	UTR5	0	Promoter/Enhancer	-0.02	0.92	8	9.5	8.12	0.22	5	34	9.2	0.82	0
chr10	125270575	125270602	chr10_125270575_125270602	26	13	GT	2	0.5	13	0.0003	RP11-151A10.3;TEX36-AS1	intergenic	0	.	0.58	0.925926	10.5	15	13.98	0.28	10.5	44.5	14	0.12	0
chr10	126203939	126203961	chr10_126203939_126203961	22	11	GT	2	0.5	7	0.3587	ADAM12	intronic	1	.	0.77	0.975	8.5	12.5	10.73	0.53	5.5	12	10.17	0.32	0
chr10	126388357	126388371	chr10_126388357_126388371	14	7	CG	2	1	20	0.0097	ADAM12	UTR5	1	Promoter/Enhancer	0.12	0.857143	5	7.5	7.04	0.19	5.5	19.5	7.99	0.13	0
chr10	127196598	127196649	chr10_127196598_127196649	50	10	CGGGG	5	1	35	0.8241	DOCK1	intronic	1	Promoter/Enhancer	-0.02	0.764706	9.5	10.5	10.03	0.12	2	22.5	10.5	0.51	0
chr10	127196711	127196738	chr10_127196711_127196738	27	9	GAG	3	0.666667	21	0.4381	DOCK1	intronic	1	Promoter/Enhancer	0.91	0.964815	6	13	9.57	0.6	5.5	16	9.72	0.43	0
chr10	127249356	127249437	chr10_127249356_127249437	80	4	ATATATACATATATATACAC	20	0.15	8	0.888	DOCK1	intronic	0	.	0.16	0.915663	3	5	4.02	0.12	3	6.5	4.54	0.17	0
chr10	127347832	127347899	chr10_127347832_127347899	65	13	CCTTC	5	0.6	36	0.8795	DOCK1	intronic	1	.	0.07	0.898871	11.5	64.5	16.39	4.25	4	29.5	14.11	2.58	0
chr10	127557698	127557712	chr10_127557698_127557712	14	7	TA	2	0	16	0.3355	NPS;RP11-288A5.2	intergenic	0	.	0.94	1	6.5	40.5	8.48	3.45	6.5	23	7.22	0.33	0
chr10	127740792	127740820	chr10_127740792_127740820	28	14	GT	2	0.5	45	0.0019	FOXI2	UTR3	0	.	0.22	0.928571	13.5	15	14.05	0.15	12	59	14.02	0.84	0
chr10	127907201	127907253	chr10_127907201_127907253	49	7	GCGCCCG	7	1	17	0.0277	PTPRE	UTR5	1	Promoter/Enhancer	0	0.711538	7	9	7.07	0.18	4	13.5	6.98	0.24	0
chr10	128370547	128370587	chr10_128370547_128370587	39	13	AAC	3	0.333333	13	0.0556	RP11-264E18.1;RP11-442O18.2	intergenic	0	.	-0.14	0.85	11.5	14	13.09	0.26	7.5	30.5	13.87	0.73	0
chr10	128471440	128471453	chr10_128471440_128471453	12	6	AC	2	0.5	70	0.0322	RP11-264E18.1;RP11-442O18.2	intergenic	0	.	-0.03	0.846154	6.5	7.5	6.98	0.11	6	48.5	7	0.73	0
chr10	128946596	128946626	chr10_128946596_128946626	30	15	CA	2	0.5	32	0.9558	RP11-442O18.2;RP11-442O18.1	intergenic	0	.	0.49	1	2	21.5	12.29	3.25	4.5	46.5	15.45	2.12	0
chr10	128948917	128948938	chr10_128948917_128948938	18	3	CCCCCG	6	1	39	0.7407	RP11-442O18.2;RP11-442O18.1	intergenic	0	.	0.04	0.813853	3.5	4.5	3.99	0.07	2	21	5.31	2.45	0
chr10	129042899	129042911	chr10_129042899_129042911	12	6	CT	2	0.5	6	0.1311	RP11-442O18.1;RP11-168C9.1	intergenic	1	.	0.96	1	3	6.5	5.81	0.32	3.5	6.5	5.93	0.18	0
chr10	129101832	129101850	chr10_129101832_129101850	18	9	TG	2	0.5	10	0.1091	RP11-442O18.1;RP11-168C9.1	intergenic	1	.	0.9	1	8.5	10.5	9.17	0.28	5	14	9.06	0.17	0
chr10	129166003	129166023	chr10_129166003_129166023	20	5	GGAA	4	0.5	23	0.4441	RP11-442O18.1;RP11-168C9.1	intergenic	1	.	0.88	1	3	18.5	5.86	1.96	3	18.5	5.33	0.47	0
chr10	129223842	129223867	chr10_129223842_129223867	24	6	GGGT	4	0.75	50	0.9078	RP11-442O18.1;RP11-168C9.1	intergenic	0	.	0.05	0.84	6	6.5	6.03	0.11	3.5	33.5	12.8	3.79	0
chr10	129223890	129223938	chr10_129223890_129223938	48	12	GGGT	4	0.75	43	0.9992	RP11-442O18.1;RP11-168C9.1	intergenic	0	.	-0.05	0.854167	12	14.5	12.04	0.3	1.5	22.5	7.79	2.06	0
chr10	129224133	129224182	chr10_129224133_129224182	48	12	GGGT	4	0.75	38	0.9985	RP11-442O18.1;RP11-168C9.1	intergenic	0	.	0.04	0.857143	12	12.5	12.06	0.16	5.5	27	12.22	1.06	0
chr10	129564198	129564282	chr10_129564198_129564282	76	4	TCTTCCCCCTTCCCCCTCC	19	0.684211	27	0.8401	MGMT	intronic	0	.	0.4	0.898459	3	9	4.49	0.62	1	19	4.91	1.39	0
chr10	129642210	129642227	chr10_129642210_129642227	16	4	CGGG	4	1	16	0.0051	MGMT	intronic	0	.	0.18	0.882353	3.5	5	4.18	0.25	3.5	14.5	5	0.08	0
chr10	129958879	129958929	chr10_129958879_129958929	48	16	CGC	3	1	20	0.0028	EBF3	intronic	1	Promoter/Enhancer	0.34	0.74	15.5	18	17	0.08	14	29.5	18	0.07	0
chr10	129963567	129963627	chr10_129963567_129963627	60	10	GGCCGG	6	1	26	0.2695	EBF3	intronic	1	Promoter/Enhancer	0.44	0.816667	10	11	10.03	0.12	5	19.5	9.79	2.14	0
chr10	129964390	129964408	chr10_129964390_129964408	18	6	CCG	3	1	15	0.9966	EBF3	upstream	1	Promoter/Enhancer	0.7	0.888889	2	7	5.9	0.53	4.5	16	6.5	0.06	0
chr10	129964471	129964508	chr10_129964471_129964508	36	12	CCG	3	1	33	0.3282	EBF3	upstream	1	Promoter/Enhancer	0.03	0.810811	8.5	14	12.14	0.31	7.5	28.5	10.74	1.87	0
chr10	129980115	129980254	chr10_129980115_129980254	135	27	AGAGG	5	0.6	41	0.8746	EBF3;LINC00959	intergenic	0	.	0.37	0.880673	23.5	31	26.31	1.09	11	36.5	25.66	4.28	0
chr10	129992443	129992482	chr10_129992443_129992482	36	9	AGAA	4	0.25	66	0.2876	EBF3;LINC00959	intergenic	0	.	0.12	0.923077	9.5	13.5	10.04	0.27	6	48	12.62	4.22	0
chr10	130203725	130203810	chr10_130203725_130203810	76	4	CCTGCCCCTCCCGCCTCCA	19	0.789474	20	0.7097	GLRX3;RP11-540N6.1	intergenic	0	.	0.47	1	4	11	7.78	1.06	3	15	8.11	1.08	0
chr10	130203869	130203907	chr10_130203869_130203907	30	3	CCCGCCCGCC	10	1	25	0.9992	GLRX3;RP11-540N6.1	intergenic	0	.	0.39	0.974359	3	4.5	3.88	0.26	2.5	15.5	7.17	2.43	0
chr10	130971725	130971797	chr10_130971725_130971797	72	9	TCCCTCTC	8	0.625	24	0.7418	MIR378C;TCERG1L	intergenic	0	.	0.02	0.902778	6.5	35	10.44	4.06	4.5	17.5	8.68	1.82	0
chr10	131148315	131148362	chr10_131148315_131148362	46	23	AC	2	0.5	62	0.87	TCERG1L	intronic	0	.	0.43	0.857738	24	26	25.15	0.74	14	58.5	23.7	3.82	0
chr10	131311321	131311340	chr10_131311321_131311340	18	6	CGG	3	1	12	0.9979	TCERG1L	exonic	1	Promoter/Enhancer	0.38	0.894737	6	7.5	6.13	0.23	4.5	17.5	6.55	0.22	0
chr10	131311522	131311540	chr10_131311522_131311540	18	6	CGG	3	1	15	0.9986	TCERG1L	exonic	1	Promoter/Enhancer	.	0.888889	6	6.5	6	0.04	4.5	24	6.5	0.08	0
chr10	131311816	131311871	chr10_131311816_131311871	55	11	CCCCG	5	1	33	0.181	TCERG1L	upstream	1	Promoter/Enhancer	0.15	0.818182	10	11.5	11	0.11	6	22	11.19	0.96	0
chr10	131654925	131654977	chr10_131654925_131654977	40	2	AACAGGAGCCTGTGTCACGA	20	0.55	5	0.002	TCERG1L;LINC01164	intergenic	1	.	0.98	1	2	3	2.97	0.12	2	6.5	3	0.02	0
chr10	131732491	131732527	chr10_131732491_131732527	36	18	AC	2	0.5	33	0.0928	TCERG1L;LINC01164	intergenic	0	.	0.48	0.833333	16	19.5	17.95	0.33	12	47	18.51	1.57	0
chr10	131746162	131746196	chr10_131746162_131746196	34	17	CA	2	0.5	7	0.006	TCERG1L;LINC01164	intergenic	0	.	-0.01	0.852941	17	17.5	17.02	0.09	15	41	17	0.11	0
chr10	132097884	132098005	chr10_132097884_132098005	120	20	CTTCCC	6	0.666667	53	0.9896	RP11-45A17.3;JAKMIP3	intergenic	0	.	0.31	0.859773	19	55.5	26.62	6.68	8.5	39.5	20.1	3.92	0
chr10	132142477	132142500	chr10_132142477_132142500	18	3	CCCCGG	6	1	9	0.0245	JAKMIP3	intronic	1	.	0.98	0.911067	3.5	9	4.09	0.55	3	11	3.99	0.08	0
chr10	132149573	132149648	chr10_132149573_132149648	72	12	CCGCCC	6	1	65	0.9997	JAKMIP3	intronic	0	.	-0.05	0.810526	7.5	31.5	17.55	5.98	1	62	13.15	4.89	0
chr10	132158076	132158105	chr10_132158076_132158105	25	5	CCCCG	5	1	37	0.9994	JAKMIP3	intronic	0	.	0.24	0.966666	3.5	11	6.67	0.93	3	21	10.28	2.4	0
chr10	132186329	132186349	chr10_132186329_132186349	20	10	TC	2	0.5	9	0.4576	DPYSL4;RP11-140A10.3	upstream	1	.	0.93	1	8.5	11	9.39	0.39	7	11.5	9.35	0.34	0
chr10	132230146	132230163	chr10_132230146_132230163	15	3	CGGGG	5	1	5	0.0007	STK32C	intronic	0	Enhancer	0.15	0.764706	2.5	3.5	3.05	0.16	3	16	4	0.03	0
chr10	132307986	132308007	chr10_132307986_132308007	20	4	CGGGG	5	1	38	0.7947	STK32C	upstream	1	Promoter/Enhancer	-0.03	0.904762	4	4.5	4	0.04	2.5	21	5.6	2.69	0
chr10	132308119	132308140	chr10_132308119_132308140	20	4	CGGGG	5	1	40	0.9942	STK32C	upstream	1	Promoter/Enhancer	0.04	0.904762	4	4.5	4	0.04	2	29	14.58	2.17	0
chr10	132397558	132397610	chr10_132397558_132397610	50	10	CGGGG	5	1	32	0.319	PWWP2B	intronic	1	Promoter/Enhancer	0.04	0.844646	10	12.5	10.19	0.26	7	23.5	10.31	0.99	0
chr10	132538049	132538067	chr10_132538049_132538067	18	6	CCG	3	1	28	0.9928	INPP5A	UTR5	0	Promoter/Enhancer	0.77	0.888889	6	7.5	6.02	0.12	5	27	6.51	0.14	0
chr10	132574628	132574674	chr10_132574628_132574674	45	9	TATTT	5	0	17	0.2065	INPP5A	intronic	0	Enhancer	0.96	1	5	10	8.05	0.44	5.5	15.5	8.01	0.34	0
chr10	132592404	132592432	chr10_132592404_132592432	28	7	TGTT	4	0.25	6	0.484	INPP5A	intronic	0	Enhancer	0.99	1	6	8	6.91	0.25	5	8.5	6.77	0.38	0
chr10	132630775	132630814	chr10_132630775_132630814	39	13	GCG	3	1	39	0.2324	INPP5A	intronic	0	Enhancer	-0.01	0.769231	13	13.5	13.04	0.13	10	33	13.97	0.66	0
chr10	132786191	132786206	chr10_132786191_132786206	14	7	CG	2	1	66	0.2006	NKX6-2	upstream	1	.	-0.03	0.866667	7.5	8.5	7.99	0.08	5	54.5	9	1.11	0
chr10	132786244	132786279	chr10_132786244_132786279	32	8	CGCC	4	1	46	0.1061	NKX6-2	upstream	1	.	0.05	0.817064	8.5	9.5	9	0.06	5.5	33	10.05	0.86	0
chr10	132942905	132942949	chr10_132942905_132942949	44	11	TCAT	4	0.25	15	0.4103	CFAP46	upstream	1	.	0.94	1	7	15.5	11.22	0.77	6	15	11.11	0.43	0
chr10	133011696	133011743	chr10_133011696_133011743	46	23	GT	2	0.5	69	1	LINC01168;ADGRA1	intergenic	0	Enhancer	0.12	0.808511	15	216.5	26.61	17.46	10	58	37.54	10.25	0
chr10	133124829	133124858	chr10_133124829_133124858	24	4	CCCCGG	6	1	9	0.2621	ADGRA1	intronic	1	.	0.97	1	3	6	4.55	0.68	3	12	4.8	0.48	0
chr10	133130646	133130703	chr10_133130646_133130703	56	28	AC	2	0.5	69	0.9999	ADGRA1	UTR3	0	.	0.23	0.807018	18.5	37.5	28.73	0.99	10.5	48.5	20.38	3.5	0
chr10	133160267	133160305	chr10_133160267_133160305	36	4	CCCCCGCGC	9	1	21	0.4013	KNDC1	upstream	1	Promoter/Enhancer	0.93	0.935222	3	5.5	3.8	0.33	3	13	4.74	0.38	0
chr10	133160348	133160381	chr10_133160348_133160381	32	8	GGCG	4	1	30	0.0127	KNDC1	upstream	1	Promoter/Enhancer	0.16	0.818182	6.5	11	8.16	0.29	6	22	9	0.22	0
chr10	133167583	133167612	chr10_133167583_133167612	27	9	GGC	3	1	6	0.0011	KNDC1	intronic	0	.	0.43	0.901002	5	12.5	10.01	0.32	8.5	12.5	10	0.06	0
chr10	133519520	133519524	chr10_133519520_133519524	4	2	AG	2	0.5	1	0	CYP2E1	upstream	0	.	.	1	2	2.5	2	0.02	2	2	2	0	0
chr11	236361	236485	chr11_236361_236485	120	20	CCCCGC	6	1	30	0.8871	SIRT3	UTR5	1	Promoter/Enhancer	0.37	0.790089	20	23.5	22.44	0.69	11	28.5	22.7	1.28	0
chr11	369319	369407	chr11_369319_369407	85	17	CCCCG	5	1	41	0.9965	B4GALNT4	upstream	1	Promoter/Enhancer	0.06	0.822818	15.5	34	24.71	2.57	8	32.5	20.93	3.62	0
chr11	369958	370056	chr11_369958_370056	90	10	GGCGCGGGG	9	1	36	0.9593	B4GALNT4	intronic	1	Promoter/Enhancer	0.46	0.926067	8	16	11.23	1.07	6	25	13.42	1.87	0
chr11	376173	376220	chr11_376173_376220	45	9	GGCGG	5	1	30	0.9864	B4GALNT4	exonic	0	.	-0.04	0.765957	9	10	9.13	0.23	5.5	22	9.68	0.69	0
chr11	407366	407384	chr11_407366_407384	15	3	CGGGG	5	1	37	0.9997	SIGIRR	intronic	1	Promoter/Enhancer	0.18	0.829141	4	8	5.28	0.61	4	26	14.27	2.67	0
chr11	504377	504442	chr11_504377_504442	60	10	CCCCCG	6	1	15	0.0344	RNH1	intronic	1	Promoter/Enhancer	.	0.692308	11	11	11	0	6.5	18.5	9.96	0.26	0
chr11	533399	533417	chr11_533399_533417	15	3	CGGGG	5	1	21	0.0071	HRAS	intronic	1	.	0.01	0.888889	3.5	4	3.99	0.06	3.5	14	4.01	0.14	0
chr11	535436	535484	chr11_535436_535484	48	8	CCGGGG	6	1	20	0.2209	HRAS	UTR5	0	Promoter/Enhancer	0.95	0.875	7	8.5	7.97	0.15	4.5	15	7.88	0.24	0
chr11	556146	556188	chr11_556146_556188	40	8	GGCCG	5	1	34	0.1359	LMNTD2	intronic	1	.	0	0.785714	8	9	8.13	0.22	5	34	9.21	2.85	0
chr11	568892	568952	chr11_568892_568952	56	8	CGCCCCG	7	1	20	0.4203	MIR210;MIR210HG	upstream	0	.	-0.05	0.727322	8.5	9	8.98	0.09	4.5	15.5	8.28	0.34	0
chr11	627040	627067	chr11_627040_627067	24	6	CGGG	4	1	39	0.0364	SCT	intronic	0	.	0	0.888889	7	7.5	7	0.02	4.5	24	8.05	0.93	0
chr11	690231	690381	chr11_690231_690381	150	30	AGGGG	5	0.8	98	0.8619	DEAF1	intronic	0	.	0.08	0.91591	21	60.5	49.68	4.13	7	74	30.05	6.88	0
chr11	694949	695003	chr11_694949_695003	54	18	CCG	3	1	49	0.9978	DEAF1	exonic	0	Promoter/Enhancer	0.46	0.833333	11	18.5	17.96	0.52	4.5	37	18.49	0.56	0
chr11	710745	710751	chr11_710745_710751	6	3	GA	2	0.5	11	0.079	AP006621.9	ncRNA_intronic	0	Promoter/Enhancer	-0.02	1	3	3.5	3.01	0.08	1.5	13.5	2.96	0.16	0
chr11	711238	711291	chr11_711238_711291	52	13	TGTG	4	0.5	13	0.587	AP006621.9	ncRNA_intronic	1	Promoter/Enhancer	0.69	0.907259	9	14.5	12.68	0.7	9	20.5	13.28	0.46	0
chr11	720750	720778	chr11_720750_720778	25	5	GGCGG	5	1	24	0.0022	AP006621.9	ncRNA_intronic	1	Enhancer	0	0.857143	5.5	7	6	0.11	5.5	22	6	0.11	0
chr11	747445	747463	chr11_747445_747463	18	6	CCG	3	1	7	0.9998	TALDO1	UTR5	1	Promoter/Enhancer	0.55	0.888889	4	7	6.01	0.13	2.5	10	6.47	0.29	0
chr11	777196	777223	chr11_777196_777223	24	4	CCCCCG	6	1	33	0.8732	PDDC1	intronic	1	Promoter/Enhancer	-0.01	0.851852	4.5	6	4.97	0.13	3.5	19.5	11.77	3.03	0
chr11	789980	790011	chr11_789980_790011	27	3	CGCCCCGCC	9	1	6	0.2521	CEND1	intronic	1	Promoter/Enhancer	0.69	0.967742	2	5	3.03	0.34	2	5	3.85	0.25	0
chr11	791190	791248	chr11_791190_791248	58	29	CA	2	0.5	12	0.0204	SLC25A22	UTR3	0	Promoter/Enhancer	0.87	0.827586	29	30.5	29.21	0.32	16	39.5	30.01	0.13	0
chr11	798222	798237	chr11_798222_798237	15	5	CCG	3	1	11	0.9982	PANO1	exonic	1	.	0.68	0.866667	5	21	5.06	0.73	3	13	5.5	0.09	0
chr11	810030	810039	chr11_810030_810039	9	3	CGC	3	1	3	0.0001	RPLP2	UTR5	0	Promoter/Enhancer	.	1	2	3	3	0.04	2	3	3	0.01	0
chr11	832892	832925	chr11_832892_832925	30	6	CGGGG	5	1	10	0.3872	CD151	UTR5	1	Promoter/Enhancer	0.93	0.933983	4	7	5.88	0.7	3	15.5	5.83	0.35	0
chr11	847593	847631	chr11_847593_847631	35	5	CCCCGCC	7	1	21	0.7393	TSPAN4	intronic	0	.	0.01	0.753374	5	6	5.36	0.26	5	15.5	6.47	0.62	0
chr11	850610	850630	chr11_850610_850630	20	4	CCTCT	5	0.6	7	0.1045	TSPAN4	intronic	1	.	0.98	1	3.5	5.5	4.12	0.27	3	6	4.05	0.16	0
chr11	910937	910967	chr11_910937_910967	30	5	CGGGGC	6	1	12	0.0758	CHID1	UTR5	1	Promoter/Enhancer	0.97	1	3.5	7	5.06	0.34	2	9.5	4.94	0.29	0
chr11	925797	925865	chr11_925797_925865	68	17	CGTG	4	0.75	24	0.1077	AP2A2	UTR5	1	Promoter/Enhancer	0.03	0.75	16	18	17.03	0.13	10	26	18.67	1.3	0
chr11	1150727	1150743	chr11_1150727_1150743	16	4	CCCG	4	1	41	0.8788	RP13-870H17.3;MUC5AC	intergenic	0	.	0.06	0.941176	4	4.5	4.04	0.14	3.5	26.5	5.14	1.78	0
chr11	1340984	1341027	chr11_1340984_1341027	42	21	AC	2	0.5	81	0.0135	TOLLIP-AS1;BRSK2	intergenic	0	.	0	0.860465	21.5	22	22	0.03	11	60	22.21	2.13	0
chr11	1390000	1390027	chr11_1390000_1390027	27	9	CGG	3	1	20	0.1272	BRSK2	UTR5	0	Promoter/Enhancer	0.71	1	8	10	9.02	0.18	5	29.5	8.95	0.23	0
chr11	1390383	1390409	chr11_1390383_1390409	24	4	CCGGGG	6	1	26	0.0044	BRSK2	intronic	1	Promoter/Enhancer	.	0.769231	4	5	4.14	0.23	2.5	15.5	5.01	0.22	0
chr11	1390451	1390496	chr11_1390451_1390496	42	7	GGCCCC	6	1	27	0.0171	BRSK2	intronic	0	Promoter/Enhancer	0	0.777778	7.5	8	7.98	0.09	4	17.5	7.01	0.16	0
chr11	1572549	1572620	chr11_1572549_1572620	70	10	CCCGGCC	7	1	24	0.0284	DUSP8;KRTAP5-AS1	upstream	0	Promoter/Enhancer	0.3	0.732394	8	10.5	10	0.09	5.5	17.5	10	0.23	0
chr11	1723168	1723190	chr11_1723168_1723190	22	11	AG	2	0.5	10	0.2927	KRTAP5-6;IFITM10	intergenic	1	.	0.96	1	9	14.5	11.68	1	9	16	11.14	0.49	0
chr11	1763990	1764012	chr11_1763990_1764012	20	4	CGGGG	5	1	18	0.0056	CTSD	UTR5	1	Promoter/Enhancer	0.06	0.863636	4	4.5	4.08	0.18	2.5	12	4.01	0.2	0
chr11	1821349	1821375	chr11_1821349_1821375	24	6	TGGA	4	0.5	43	0.0505	AC068580.7;SYT8	intergenic	0	.	0.49	1	6.5	7.5	7	0.1	5.5	26.5	7.41	1.99	0
chr11	1840917	1840977	chr11_1840917_1840977	60	15	GGCG	4	1	19	0.0603	TNNI2	intronic	0	Enhancer	-0.04	0.75	15	15.5	15.01	0.08	9	24	16.78	0.94	0
chr11	1909786	1909807	chr11_1909786_1909807	21	7	AAG	3	0.333333	6	0.0314	LINC01150;TNNT3	intergenic	0	Enhancer	0.9	1	6	7.5	6.99	0.09	5.5	8	6.98	0.09	0
chr11	1947178	1947199	chr11_1947178_1947199	20	4	CGGGG	5	1	55	0.9487	MRPL23	upstream	0	.	0.08	0.761905	4	5	4	0.06	1	48.5	13.74	3.48	0
chr11	2126277	2126352	chr11_2126277_2126352	72	18	GGGT	4	0.75	64	0.9831	H19;IGF2	intergenic	0	.	0	0.8	18.5	19.5	19	0.05	4.5	43.5	20.11	3.97	0
chr11	2126447	2126516	chr11_2126447_2126516	68	17	GGGT	4	0.75	57	0.9951	H19;IGF2	intergenic	0	.	-0.02	0.811594	17	45	17.16	1.59	9	39.5	26.45	3.1	0
chr11	2126701	2126790	chr11_2126701_2126790	88	22	GGGT	4	0.75	53	0.9919	H19;IGF2	intergenic	0	.	0.02	0.808989	22	50	22.18	1.66	9.5	38.5	17.27	2.65	0
chr11	2139486	2139521	chr11_2139486_2139521	35	7	CCCGC	5	1	37	0.0498	IGF2	intronic	1	.	-0.01	0.771429	7	7.5	7	0.02	4	23.5	7.05	0.56	0
chr11	2377211	2377276	chr11_2377211_2377276	65	13	GGCGG	5	1	29	0.0773	CD81-AS1	ncRNA_intronic	1	Promoter/Enhancer	-0.02	0.738462	13	13.5	13	0.04	8.5	22.5	11.99	0.36	0
chr11	2377383	2377423	chr11_2377383_2377423	40	5	GCGCCCCC	8	1	19	0.0417	CD81-AS1	ncRNA_intronic	1	Promoter/Enhancer	0.21	0.926219	4	5.5	5	0.06	4	13	5.16	0.89	0
chr11	2428438	2428487	chr11_2428438_2428487	48	16	GGT	3	0.666667	52	0.9943	TRPM5;KCNQ1	intergenic	1	.	0.05	0.877551	16	17	16.05	0.15	6.5	40	16.52	0.47	0
chr11	2428563	2428590	chr11_2428563_2428590	27	9	GGT	3	0.666667	51	0.9226	TRPM5;KCNQ1	intergenic	1	.	0.06	0.851852	9	9.5	9	0.03	8	34.5	9.56	0.54	0
chr11	2444716	2444763	chr11_2444716_2444763	42	7	GGGCGG	6	1	33	0.9211	KCNQ1	upstream	1	Promoter/Enhancer	-0.05	0.894947	6	9.5	8.01	0.17	3	21	12.01	2.47	0
chr11	2695328	2695344	chr11_2695328_2695344	16	8	TG	2	0.5	7	0.2909	KCNQ1OT1	ncRNA_exonic	0	.	0.96	1	8	10	8.25	0.36	6	10.5	8.22	0.38	0
chr11	2700731	2700771	chr11_2700731_2700771	40	8	GCCCG	5	1	20	0.1671	KCNQ1	intronic	1	.	.	0.775	8	8	8	0	5	17	8.07	0.23	0
chr11	2884630	2884653	chr11_2884630_2884653	20	4	CCGGG	5	1	36	0.0084	CDKN1C	intronic	1	.	0	0.782609	4.5	5	4.99	0.07	2.5	20	5.04	0.52	0
chr11	2885895	2885943	chr11_2885895_2885943	45	9	CCGCC	5	1	27	0.1074	CDKN1C	upstream	1	.	0.04	0.770833	9.5	10	9.97	0.11	5.5	19	10.05	0.2	0
chr11	2886849	2886871	chr11_2886849_2886871	22	11	CA	2	0.5	12	0.5387	CDKN1C;SLC22A18AS	upstream;downstream	1	.	0.9	1	9	18	11.68	0.91	7.5	15.5	11.44	0.49	0
chr11	2929453	2929489	chr11_2929453_2929489	35	7	GCCCC	5	1	37	0.9991	PHLDA2	UTR5	1	Promoter/Enhancer	0.12	0.91959	4	7.5	6.93	0.43	4	31	15.82	3.16	0
chr11	3263814	3263843	chr11_3263814_3263843	25	5	GGCCC	5	1	14	0.6737	AC109309.4;RP5-1173A5.1	intergenic	0	.	.	0.275862	6	6	6	0	1	8.5	3.06	0.71	0
chr11	3557614	3557637	chr11_3557614_3557637	21	7	CCA	3	0.666667	16	0.011	RP13-726E6.1;ART5	intergenic	0	.	0.75	0.956522	7	22	8.14	0.97	7	16.5	8	0.1	0
chr11	3702241	3702257	chr11_3702241_3702257	16	8	AC	2	0.5	39	0.008	NUP98	intronic	0	.	0.01	1	8	8.5	8.03	0.13	4.5	41.5	8	0.26	0
chr11	3840996	3841024	chr11_3840996_3841024	25	5	CGGGG	5	1	37	0.0393	RHOG	upstream	0	Promoter/Enhancer	0.07	0.785714	5.5	9.5	6	0.17	3	22	6.11	0.91	0
chr11	3855621	3855660	chr11_3855621_3855660	36	9	CCCG	4	1	32	0.7731	AC090587.5;MIR4687;STIM1;AC090587.4	upstream;downstream	0	Promoter/Enhancer	-0.04	0.846154	10	10.5	10	0.04	8	24	11.52	1.01	0
chr11	4387831	4387855	chr11_4387831_4387855	24	6	ATAA	4	0	6	0.4906	TRIM21	intronic	1	.	0.97	1	5	7	5.56	0.39	4	7.5	5.73	0.38	0
chr11	4598038	4598054	chr11_4598038_4598054	16	8	AC	2	0.5	6	0.0366	TRIM68	downstream	1	.	0.94	1	7.5	10.5	8.21	0.38	6.5	10	8.02	0.11	0
chr11	4610762	4610790	chr11_4610762_4610790	28	14	TG	2	0.5	14	0.1557	TRIM68;OR51D1	intergenic	1	Enhancer	0.91	1	12	17.5	14.42	0.79	11.5	20.5	14.08	0.22	0
chr11	5150213	5150249	chr11_5150213_5150249	36	18	AC	2	0.5	19	0.4783	OR52A1	downstream	0	.	0.92	1	10	21.5	17.81	0.93	13	46	17.35	0.47	0
chr11	5227597	5227611	chr11_5227597_5227611	14	7	AT	2	0	15	0.5679	HBB	upstream	0	.	0.5	0.9	6.5	8.5	7.25	0.34	5.5	18	7.51	0.46	0
chr11	5276195	5276225	chr11_5276195_5276225	30	15	TG	2	0.5	12	0.7477	HBE1;HBG2	intronic	0	Enhancer	0.9	0.899554	13	17.5	14.74	0.89	12	28.5	15.12	0.48	0
chr11	5280498	5280520	chr11_5280498_5280520	22	11	AT	2	0	20	0.5108	HBE1;HBG2	intronic	0	Enhancer	0.94	1	8	31	11	2.16	6	22	10.69	0.46	0
chr11	5663125	5663157	chr11_5663125_5663157	32	8	AAAC	4	0.25	8	0.6037	TRIM5	downstream	0	.	0.96	1	5	8	6.53	0.59	3.5	8	5.9	0.48	0
chr11	5685705	5685735	chr11_5685705_5685735	30	6	AATAA	5	0	10	0.5515	TRIM5	intronic	0	Promoter/Enhancer	0.97	1	5	8	6.43	0.43	4	8.5	6.53	0.45	0
chr11	5886194	5886218	chr11_5886194_5886218	24	12	AC	2	0.5	9	0.5125	OR52E4	downstream	0	.	0.96	1	7	13	10.67	1.22	9	14	11.47	0.38	0
chr11	6234638	6234701	chr11_6234638_6234701	63	9	CCGCGCC	7	1	9	0.0314	FAM160A2	UTR5	1	Promoter/Enhancer	.	0.746032	9	9	9	0	5.5	12	9.92	0.5	0
chr11	6285216	6285250	chr11_6285216_6285250	34	17	TG	2	0.5	23	0.5396	CCKBR;PRKCDBP	intergenic	1	.	0.94	1	13	27.5	17.53	1.87	11.5	35.5	16.65	0.43	0
chr11	6531523	6531551	chr11_6531523_6531551	28	7	AAAC	4	0.25	7	0.4988	DNHD1	intronic	1	.	0.96	0.966518	7	8.5	7.52	0.37	6	9.5	7.48	0.35	0
chr11	6655507	6655551	chr11_6655507_6655551	44	11	GGCG	4	1	36	0.1979	DCHS1	intronic	1	Promoter/Enhancer	0.02	0.818182	11	11.5	11	0.05	6.5	25	11.98	0.7	0
chr11	6655889	6655932	chr11_6655889_6655932	42	7	CCCCCG	6	1	56	0.9885	DCHS1	upstream	1	Promoter/Enhancer	-0.01	0.813953	7	8	7.11	0.21	4	41	15.29	2.66	0
chr11	8079713	8079725	chr11_8079713_8079725	12	6	GT	2	0.5	60	0.0782	TUB	intronic	0	.	0.04	1	6	6.5	6.02	0.11	5.5	40.5	6.34	1.41	0
chr11	8081153	8081176	chr11_8081153_8081176	20	4	CGGGG	5	1	33	0.9991	TUB	intronic	1	Promoter/Enhancer	0.19	0.913043	3.5	5.5	4.99	0.12	4	20	5.75	1.44	0
chr11	8102601	8102617	chr11_8102601_8102617	16	8	CT	2	0.5	9	0.0102	TUB	UTR3	1	.	0.86	1	7	9	8.03	0.15	6	11	8.01	0.11	0
chr11	8870509	8870525	chr11_8870509_8870525	16	8	TG	2	0.5	10	0.5429	ST5	intronic	1	.	0.88	1	7	9.5	7.78	0.42	5	14	7.53	0.36	0
chr11	8910924	8910979	chr11_8910924_8910979	54	9	CCCCCG	6	1	35	0.9565	ST5	UTR5	1	Promoter/Enhancer	-0.1	0.758065	6	12	8.8	1.06	2.5	23	11.42	3.15	0
chr11	8964369	8964393	chr11_8964369_8964393	24	4	GGCTCA	6	0.666667	7	0.2973	TMEM9B	UTR5	1	Promoter/Enhancer	0.97	1	2	6.5	4.35	0.55	3	6.5	4.18	0.28	0
chr11	9004115	9004144	chr11_9004115_9004144	28	4	CGCGTCC	7	0.857143	10	0.0075	NRIP3;RP11-467K18.2	upstream	1	.	0.97	1	3	7	4.02	0.2	2.5	7	4	0.05	0
chr11	9038870	9038900	chr11_9038870_9038900	30	6	TTTTC	5	0.2	10	0.2141	RP11-467K18.2	ncRNA_intronic	1	.	0.98	1	4	8	5.78	0.57	3.5	8.5	5.98	0.42	0
chr11	9091461	9091485	chr11_9091461_9091485	24	8	GCA	3	0.666667	15	0.4815	SCUBE2	exonic	1	Promoter	0.94	1	6	8.5	7.19	0.33	4	13	7.6	0.36	0
chr11	9091606	9091665	chr11_9091606_9091665	54	9	CCCGGC	6	1	29	0.884	SCUBE2	upstream	1	Promoter	0.01	0.728814	10	10.5	10	0.02	6	20	10.48	0.31	0
chr11	9091818	9091914	chr11_9091818_9091914	91	13	GCCCCGC	7	1	21	0.1153	SCUBE2	upstream	0	Promoter	0.01	0.6875	14	14.5	14	0.02	8.5	19.5	13.86	0.48	0
chr11	9448778	9448792	chr11_9448778_9448792	14	7	TG	2	0.5	5	0.2681	IPO7	downstream	0	.	0.94	1	6.5	8	7.1	0.23	6.5	9	7.16	0.26	0
chr11	9574515	9574580	chr11_9574515_9574580	63	9	GCGCCCG	7	1	22	0.1312	WEE1	intronic	1	Promoter/Enhancer	0	0.723077	9	9.5	9.01	0.06	5	16	9.9	0.49	0
chr11	9616169	9616193	chr11_9616169_9616193	24	12	TG	2	0.5	13	0.4837	WEE1;SWAP70	intergenic	1	Enhancer	0.94	1	9	14	11.28	0.62	8.5	15	11.6	0.38	0
chr11	9667232	9667250	chr11_9667232_9667250	18	9	TG	2	0.5	7	0.9886	SWAP70	intronic	1	Enhancer	0.73	1	7	11	9.37	0.44	8.5	12.5	10.45	0.22	0
chr11	9692217	9692239	chr11_9692217_9692239	22	11	AT	2	0	8	0.4271	SWAP70	intronic	1	Enhancer	0.93	1	7.5	11.5	9.64	0.49	7.5	12	9.72	0.34	0
chr11	9704368	9704412	chr11_9704368_9704412	40	8	ATTTT	5	0	13	0.4695	SWAP70	intronic	0	.	0.55	0.793076	7.5	9	8.83	0.29	5	17	8.67	0.33	0
chr11	9923309	9923333	chr11_9923309_9923333	24	8	AAC	3	0.333333	7	0.4205	RP11-1H15.2	ncRNA_intronic	0	Enhancer	0.97	1	5	11	8.28	0.39	6.5	10	8.31	0.36	0
chr11	10300791	10300816	chr11_10300791_10300816	24	12	CT	2	0.5	18	0.6397	SBF2;RP11-351I24.1	intergenic	0	Promoter/Enhancer	0.4	0.803846	11	14	12.83	0.35	6.5	23	12.89	0.61	0
chr11	10319916	10319936	chr11_10319916_10319936	20	10	AC	2	0.5	11	0.2181	ADM;RNU6ATAC33P	intergenic	1	Enhancer	0.85	1	7.5	11.5	10.06	0.39	7	15	9.77	0.46	0
chr11	10696218	10696236	chr11_10696218_10696236	18	9	GT	2	0.5	15	0.5961	MRVI1;Y_RNA	intergenic	0	.	0.93	0.975	8	10.5	9.05	0.39	7	15.5	8.91	0.49	0
chr11	10724968	10724992	chr11_10724968_10724992	24	6	TTTG	4	0.25	5	0.0817	Y_RNA	upstream	0	.	0.98	1	4	7	6.08	0.35	5	7.5	6.04	0.14	0
chr11	10782656	10782703	chr11_10782656_10782703	45	9	TTTTG	5	0.2	15	0.1352	RP11-685M7.5	upstream	0	.	0.77	0.893617	8	10	8.95	0.34	5.5	17.5	9.06	0.2	0
chr11	10858201	10858248	chr11_10858201_10858248	42	7	AGCCGC	6	0.833333	7	0.0062	ZBED5;ZBED5-AS1	upstream	1	Promoter/Enhancer	1	0.829787	8	8.5	8	0.02	6	13.5	7.99	0.08	0
chr11	11036908	11036930	chr11_11036908_11036930	22	11	AG	2	0.5	15	0.0081	CTD-2003C8.2;RP11-179A10.1	intergenic	1	.	0.9	1	10	16.5	11.7	0.97	6	17.5	11	0.11	0
chr11	11261153	11261167	chr11_11261153_11261167	14	7	AC	2	0.5	11	0.0694	CTD-3224I3.3;GALNT18	intergenic	1	.	0.95	1	5.5	10.5	7.54	0.68	4	11.5	7.06	0.27	0
chr11	11813181	11813205	chr11_11813181_11813205	24	6	AAAT	4	0	7	0.3834	MIR8070;USP47	intergenic	0	Enhancer	0.98	1	6	7	6.07	0.19	5	8	6.26	0.33	0
chr11	11841990	11842009	chr11_11841990_11842009	18	6	CGG	3	1	10	0.9233	USP47	UTR5	1	Promoter/Enhancer	0.12	0.894737	6	8.5	6.04	0.16	4.5	9.5	6.54	0.14	0
chr11	11927279	11927311	chr11_11927279_11927311	30	5	GTTTTT	6	0.166667	11	0.0017	USP47	intronic	0	.	-0.01	0.875	5	5.5	5.06	0.16	3	16.5	5	0.08	0
chr11	12008664	12008725	chr11_12008664_12008725	60	12	CCGCC	5	1	33	0.956	DKK3	intronic	1	Promoter/Enhancer	0.02	0.770492	12	12.5	12.02	0.1	6	22.5	12.06	1.4	0
chr11	12009139	12009174	chr11_12009139_12009174	30	5	CGCCCC	6	1	26	0.0023	DKK3	UTR5	1	Promoter/Enhancer	.	0.8	6	6	6	0	5.5	18	6.01	0.25	0
chr11	12185085	12185212	chr11_12185085_12185212	124	31	TGGG	4	0.75	95	0.9644	MICAL2	intronic	0	Enhancer	0.02	0.834848	51.5	59.5	56.65	1.1	9.5	69	32.3	5.65	0
chr11	12214823	12214847	chr11_12214823_12214847	24	12	CA	2	0.5	11	0.2121	MICAL2	intronic	1	Enhancer	0.92	1	11	13.5	11.96	0.42	9	23	11.93	0.24	0
chr11	12973714	12973734	chr11_12973714_12973734	20	10	TC	2	0.5	6	0.084	LINC00958	ncRNA_intronic	1	.	0.94	1	9	11.5	9.89	0.31	7.5	11	9.96	0.15	0
chr11	12989533	12989547	chr11_12989533_12989547	14	7	GA	2	0.5	6	0.334	LINC00958	ncRNA_exonic	1	.	0.96	1	6	7.5	6.55	0.37	5.5	10.5	6.79	0.29	0
chr11	13668733	13668753	chr11_13668733_13668753	18	6	CGG	3	1	10	0.032	FAR1	UTR5	0	.	0.91	1	6	8	7.01	0.12	5.5	18	7.02	0.11	0
chr11	14352756	14352799	chr11_14352756_14352799	42	21	AG	2	0.5	35	0.6944	RRAS2	intronic	0	.	0.59	0.974985	17.5	24	21.26	0.58	11.5	57	21.36	0.46	0
chr11	14411498	14411518	chr11_14411498_14411518	20	10	AC	2	0.5	8	0.4881	RRAS2;COPB1	intergenic	0	Enhancer	0.92	1	8.5	10.5	9.33	0.35	7	11	9.4	0.35	0
chr11	14503184	14503214	chr11_14503184_14503214	30	15	TG	2	0.5	31	0.2261	RP11-140L24.4	intronic	1	.	0.87	1	9	17.5	15.04	0.7	8.5	30	15	0.32	0
chr11	14521298	14521333	chr11_14521298_14521333	30	5	AATAAG	6	0.166667	7	0.8338	PSMA1	intronic	0	Promoter/Enhancer	0.59	0.945174	5	7	5.93	0.22	4.5	15	6.34	0.38	0
chr11	14617697	14617722	chr11_14617697_14617722	24	12	TG	2	0.5	22	0.3929	PSMA1	intronic	1	Enhancer	0.92	1	11	18	13.08	0.66	9.5	44	13.15	0.38	0
chr11	14891918	14891962	chr11_14891918_14891962	40	8	GGCCC	5	1	18	0.0232	CYP2R1	intronic	1	Promoter/Enhancer	0	0.704545	8.5	9	9	0.02	7	17	10.01	0.11	0
chr11	15233694	15233710	chr11_15233694_15233710	16	4	TCCT	4	0.5	7	0.5281	INSC	intronic	1	.	0.98	1	4	6.5	4.78	0.64	3.5	11	4.56	0.39	0
chr11	15652604	15652628	chr11_15652604_15652628	24	12	AC	2	0.5	9	0.0718	RP11-396O20.1	ncRNA_intronic	1	.	0.87	1	11.5	15	12.28	0.36	10.5	29	12.04	0.16	0
chr11	15910379	15910395	chr11_15910379_15910395	16	8	CT	2	0.5	6	0.1066	RP11-222N13.1	upstream	1	.	0.96	1	7.5	10	8.4	0.38	6.5	9.5	8.06	0.16	0
chr11	16287299	16287329	chr11_16287299_16287329	30	15	AC	2	0.5	20	0.9672	SOX6	intronic	0	.	0.22	1	5.5	22.5	9.73	2.7	13	34	17.1	0.76	0
chr11	16373821	16373953	chr11_16373821_16373953	132	33	AGGA	4	0.5	41	0.9563	SOX6	intronic	1	.	0.28	0.852351	24.5	36	27.69	1.63	6.5	38	23.33	4.9	0
chr11	16721500	16721649	chr11_16721500_16721649	148	74	CT	2	0.5	126	0.9045	RN7SL188P;C11orf58	intergenic	0	.	0.21	0.870617	60.5	83.5	72.71	2.87	22.5	107	52.86	9.92	0
chr11	17014250	17014292	chr11_17014250_17014292	42	7	CCCGCC	6	1	23	0.1515	PLEKHA7	intronic	1	Promoter/Enhancer	0.06	0.800111	7	7.5	7.02	0.09	4.5	16.5	7.86	0.35	0
chr11	17014432	17014486	chr11_17014432_17014486	54	9	GGGGGC	6	1	13	0.0026	PLEKHA7	UTR5	1	Promoter/Enhancer	0.2	0.899327	8	10.5	9.03	0.13	6	14	9	0.06	0
chr11	17285934	17285966	chr11_17285934_17285966	32	16	AC	2	0.5	20	0.2506	NUCB2	intronic	1	.	0.94	1	12.5	19	15.8	0.95	10	24.5	15.99	0.36	0
chr11	17650058	17650082	chr11_17650058_17650082	24	12	AC	2	0.5	9	0.385	OTOG;RP11-358H18.3	intergenic	1	Enhancer	0.93	1	6	15.5	12.27	0.71	10	16.5	11.92	0.34	0
chr11	17695904	17695922	chr11_17695904_17695922	18	3	GGGCCG	6	1	6	0.3421	RP11-358H18.2;RP11-358H18.3	ncRNA_intronic	1	.	0.97	1	3	4.5	3.24	0.31	2.5	5.5	3.22	0.29	0
chr11	18314530	18314562	chr11_18314530_18314562	32	8	AAAT	4	0	9	0.2183	HPS5	intronic	0	Enhancer	0.96	1	6	10	7.7	0.66	5.5	10.5	7.88	0.47	0
chr11	18322760	18322785	chr11_18322760_18322785	24	6	GCGG	4	1	40	0.9786	GTF2H1	intronic	0	Promoter/Enhancer	0.02	0.88	6	6.5	6.1	0.2	5	26	9.18	1.99	0
chr11	18385375	18385399	chr11_18385375_18385399	24	6	TTTG	4	0.25	11	0.1936	GTF2H1;MIR3159	intergenic	0	Enhancer	0.98	1	5	9	6.33	0.49	3.5	8.5	6.1	0.23	0
chr11	18455865	18455929	chr11_18455865_18455929	64	4	TCACACCTGCCAAGCA	16	0.5625	7	0.4013	LDHAL6A	UTR5	1	.	0.96	1	2	5	2.82	0.51	1.5	5	3.02	0.36	0
chr11	18676873	18676891	chr11_18676873_18676891	18	9	TA	2	0	9	0.049	SPTY2D1;TMEM86A	intergenic	1	.	0.71	1	8.5	11	9.08	0.29	5.5	13	9.03	0.2	0
chr11	18791532	18791596	chr11_18791532_18791596	64	16	GCGG	4	1	11	0.3447	PTPN5	UTR5	1	Promoter/Enhancer	0.07	0.71875	15	16.5	16	0.1	14	21.5	16.65	0.48	0
chr11	19102618	19102642	chr11_19102618_19102642	24	12	AC	2	0.5	29	0.0254	MRGPRX2;ZDHHC13	intergenic	1	.	0.61	1	10	14	11.97	0.55	8.5	43.5	12.01	0.17	0
chr11	19241667	19241711	chr11_19241667_19241711	42	7	CCGCCC	6	1	16	0.001	RP11-428C19.4	ncRNA_intronic	1	.	.	0.772727	7	7.5	7.14	0.22	4.5	17.5	8	0.05	0
chr11	19281268	19281299	chr11_19281268_19281299	30	10	GCA	3	0.666667	11	0.9976	RP11-428C19.4	ncRNA_exonic	1	.	0.46	1	3	11	10.02	0.3	6.5	14.5	10.5	0.08	0
chr11	19350085	19350115	chr11_19350085_19350115	30	10	TGA	3	0.333333	12	0.5072	NAV2	upstream	0	.	0.95	1	10	16	13.27	0.82	10	17	13.79	0.45	0
chr11	19551897	19551921	chr11_19551897_19551921	24	12	TC	2	0.5	11	0.0283	NAV2	intronic	1	.	0.97	1	9	16.5	11.52	1.18	9.5	14.5	11.99	0.16	0
chr11	19629542	19629578	chr11_19629542_19629578	36	18	AC	2	0.5	26	0.5425	NAV2	intronic	0	Enhancer	0.94	1	15	23.5	17.99	1.27	10	34.5	17.75	0.49	0
chr11	19659953	19659977	chr11_19659953_19659977	24	8	TAT	3	0	6	0.0674	NAV2	intronic	0	Enhancer	0.97	1	6.5	9.5	8.23	0.33	7	9.5	8.03	0.14	0
chr11	19777085	19777142	chr11_19777085_19777142	57	19	GCC	3	1	34	0.8934	NAV2	intronic	1	.	0.3	0.75235	18.5	20	19.03	0.15	12	35	19.91	0.53	0
chr11	19884780	19884805	chr11_19884780_19884805	24	8	TGT	3	0.333333	9	0.5441	NAV2	intronic	0	.	0.97	1	6	8.5	7.12	0.56	4.5	10.5	8.27	0.42	0
chr11	20233139	20233169	chr11_20233139_20233169	30	6	CGCCT	5	0.8	40	0.7631	DBX1;HTATIP2	intergenic	0	.	0.34	0.821883	13	33.5	25.53	3.03	6.5	34.5	22.73	3.62	0
chr11	21319131	21319156	chr11_21319131_21319156	24	12	TG	2	0.5	19	0.2452	NELL1	intronic	0	.	0.94	1	11	16.5	13.54	0.63	9	29	13.89	0.32	0
chr11	21581644	21581672	chr11_21581644_21581672	28	7	GAAT	4	0.25	8	0.0514	NELL1;CTD-2019O4.1	intergenic	0	.	0.98	1	6	13	7.05	0.77	5.5	10	7	0.12	0
chr11	22460261	22460283	chr11_22460261_22460283	22	11	CA	2	0.5	7	0.001	LINC01495	ncRNA_intronic	1	.	0.93	1	8.5	13.5	9.32	0.65	8.5	16	9	0.03	0
chr11	22821104	22821150	chr11_22821104_22821150	46	23	TA	2	0	19	0.0103	SVIP	UTR3	0	.	0.56	0.891304	18	25.5	22.97	0.56	14.5	42	23.99	0.16	0
chr11	23403536	23403554	chr11_23403536_23403554	18	6	CCG	3	1	6	0.9997	RP11-266A24.1;MIR8054	intergenic	0	.	0.34	0.888889	5.5	7.5	6.05	0.19	5.5	9.5	6.51	0.11	0
chr11	23843372	23843398	chr11_23843372_23843398	26	13	GA	2	0.5	21	0.1285	RP11-945A11.2;RNU6-783P	intergenic	1	.	0.94	1	11	22	14.56	1.7	9.5	23	13.12	0.47	0
chr11	26080047	26080063	chr11_26080047_26080063	16	8	AG	2	0.5	174	0.8854	RP11-20J1.1;CTD-2507G9.1	intergenic	0	.	0.08	0.875	7.5	26.5	8.52	1.86	4	136.5	13.07	11.27	0
chr11	26289684	26289766	chr11_26289684_26289766	76	4	ATATATTCTATATGTGTAT	19	0.157895	22	0.3361	RP11-430L3.1;ANO3	intergenic	0	.	0.34	0.993903	1.5	7	3.7	0.7	3	16	4.93	0.51	0
chr11	26378419	26378450	chr11_26378419_26378450	28	7	TATC	4	0.25	11	0.3095	ANO3	intronic	0	.	0.98	0.942857	8	10	8.9	0.3	5.5	12.5	9.1	0.3	0
chr11	27214339	27214365	chr11_27214339_27214365	26	13	AC	2	0.5	7	0.4318	BBOX1-AS1	ncRNA_intronic	0	Enhancer	0.96	1	9.5	13.5	11.06	0.79	9	13.5	10.37	0.47	0
chr11	27482162	27482188	chr11_27482162_27482188	26	13	CT	2	0.5	15	0.3932	RP11-159H22.2;LIN7C	intergenic	1	.	0.94	1	11	14.5	12.54	0.51	9.5	36.5	12.82	0.35	0
chr11	27700517	27700556	chr11_27700517_27700556	35	5	CCGCCCC	7	1	27	0.759	RP11-587D21.4	ncRNA_intronic	1	Promoter/Enhancer	0.16	0.879445	5	6.5	5.25	0.31	3.5	16.5	8.35	2.73	0
chr11	27806306	27806332	chr11_27806306_27806332	25	5	CCCCG	5	1	28	0.9968	RP11-587D21.4	ncRNA_intronic	0	.	0.01	1	5	5.5	5.01	0.05	3.5	18	5.57	0.45	0
chr11	27898496	27898520	chr11_27898496_27898520	24	12	AC	2	0.5	10	0.2717	RP11-587D21.4;RP11-406D1.2	intergenic	1	.	0.89	1	10	14	11.18	0.36	9	14.5	11.19	0.36	0
chr11	28163529	28163552	chr11_28163529_28163552	22	11	TC	2	0.5	10	0.0232	METTL15	UTR3	0	.	0.51	1	11	14	12.01	0.21	7.5	14.5	12.02	0.13	0
chr11	30586929	30586949	chr11_30586929_30586949	20	10	AC	2	0.5	7	0.5664	RP5-1024C24.1	ncRNA_intronic	1	Promoter/Enhancer	0.93	1	8	10.5	9.13	0.35	5.5	11	9.15	0.45	0
chr11	31204823	31204859	chr11_31204823_31204859	36	9	AAAC	4	0.25	12	0.0335	DCDC1	intronic	0	.	0.01	0.861111	9	9.5	9	0.04	7	17.5	10.98	0.1	0
chr11	31811724	31811761	chr11_31811724_31811761	35	7	CCGCC	5	1	23	0.9959	PAX6	intronic	1	.	0	0.756757	6.5	8	7.31	0.25	7	19.5	7.68	1	0
chr11	31828706	31828741	chr11_31828706_31828741	35	7	ATTTT	5	0	11	0.2265	PAUPAR	ncRNA_exonic	0	.	0.96	1	6	12	8.14	1.08	5	10	7.12	0.28	0
chr11	32434938	32434978	chr11_32434938_32434978	39	13	CGG	3	1	19	0.0108	WT1	exonic	1	.	-0.02	0.825	13	14	13.24	0.26	9	23.5	13.97	0.32	0
chr11	32504000	32504022	chr11_32504000_32504022	20	5	AAAG	4	0.25	37	0.9988	WT1-AS;EIF3M	intergenic	0	.	0.33	0.863636	5	6	5.96	0.14	5	24	6.55	0.65	0
chr11	32773614	32773636	chr11_32773614_32773636	22	11	AC	2	0.5	13	0.0049	CCDC73	intronic	0	.	0.81	0.863636	11	12	11.05	0.16	7	22.5	12	0.08	0
chr11	32853851	32853933	chr11_32853851_32853933	81	27	AAG	3	0.333333	21	0.3481	PRRG4	UTR3	0	.	0.72	0.853659	23.5	28	26.86	0.44	15	39.5	28.77	0.43	0
chr11	32892770	32892804	chr11_32892770_32892804	30	6	GGCGG	5	1	28	0.0241	QSER1	upstream	1	Promoter/Enhancer	.	0.735294	7	7	7	0	4	20.5	6.96	0.36	0
chr11	32893160	32893197	chr11_32893160_32893197	36	12	CCG	3	1	57	0.9955	QSER1	UTR5	1	Promoter/Enhancer	0.2	0.837838	8	14.5	12.19	0.35	7.5	36.5	13.57	0.66	0
chr11	32893257	32893317	chr11_32893257_32893317	60	20	CCG	3	1	38	0.9939	QSER1	UTR5	1	Promoter/Enhancer	0.41	0.683333	16	21	20	0.18	13	39.5	20.5	0.23	0
chr11	33480044	33480064	chr11_33480044_33480064	20	10	TG	2	0.5	6	0.0068	HIPK3;KIAA1549L	intergenic	1	.	0.86	1	9.5	11.5	10.14	0.27	8.5	11	10	0.07	0
chr11	33774521	33774553	chr11_33774521_33774553	30	6	CCCCG	5	1	31	0.9966	FBXO3	UTR5	1	Promoter/Enhancer	-0.02	0.78125	6	7	6.14	0.22	3.5	20.5	9.18	1.53	0
chr11	33869616	33869697	chr11_33869616_33869697	78	13	CCGCGG	6	1	21	0.0226	LMO2	UTR5	1	Promoter/Enhancer	0.39	0.716049	13.5	15	14	0.08	7.5	19.5	13.98	0.27	0
chr11	33948675	33948708	chr11_33948675_33948708	32	8	TCAT	4	0.25	9	0.3451	LMO2;CAPRIN1	intergenic	0	.	0.95	1	6	10	8.1	0.41	7	11.5	9.21	0.3	0
chr11	34357914	34357946	chr11_34357914_34357946	30	10	GGC	3	1	13	0.0191	ABTB2	UTR5	1	Promoter/Enhancer	0.1	0.8125	10.5	12	11	0.06	7.5	15	11.01	0.17	0
chr11	34643068	34643096	chr11_34643068_34643096	28	14	TG	2	0.5	17	0.3405	EHF	intronic	0	Enhancer	0.96	1	12	18.5	14.67	1.02	10	22	14.22	0.43	0
chr11	34656053	34656077	chr11_34656053_34656077	24	12	AC	2	0.5	13	0.0107	EHF	intronic	0	Enhancer	0.89	1	10	13	11.29	0.39	10	36	11	0.12	0
chr11	34676424	34676446	chr11_34676424_34676446	22	11	TG	2	0.5	19	0.3942	EHF;APIP	intergenic	1	.	0.86	1	10.5	13.5	11.9	0.45	7	34.5	12.03	0.36	0
chr11	35043351	35043371	chr11_35043351_35043371	20	10	CA	2	0.5	9	0.3321	PDHX;RP4-607I7.1	intergenic	0	Enhancer	0.94	1	8	12.5	9.66	0.53	8.5	42.5	9.79	0.3	0
chr11	35167252	35167270	chr11_35167252_35167270	18	9	TG	2	0.5	8	0.287	CD44	intronic	0	Enhancer	0.81	1	8	10.5	9.27	0.34	7.5	15	9.17	0.27	0
chr11	35222598	35222616	chr11_35222598_35222616	18	9	AT	2	0	9	0.4348	CD44	intronic	0	Enhancer	0.93	1	8	11.5	9.22	0.49	6	11.5	9.02	0.42	0
chr11	35554393	35554419	chr11_35554393_35554419	26	13	CT	2	0.5	11	0.0254	PAMR1;RP5-945I17.2	intergenic	0	Enhancer	0.82	1	11.5	15	13.08	0.43	10	18	13.01	0.09	0
chr11	35618779	35618837	chr11_35618779_35618837	54	9	GCGCCC	6	1	22	0.0287	FJX1	exonic	1	Promoter/Enhancer	.	0.724138	10	10	10	0	5	15.5	8.95	0.39	0
chr11	35944173	35944204	chr11_35944173_35944204	28	4	CGCGGGG	7	1	10	0.0835	LDLRAD3	intronic	1	.	0.48	1	3	5.5	4.21	0.31	3	12.5	5.01	0.19	0
chr11	36432153	36432197	chr11_36432153_36432197	42	7	TTTTGT	6	0.166667	8	0.3114	PRR5L	intronic	0	Enhancer	0.94	0.88492	5	7.5	6.47	0.43	6	12	7.17	0.29	0
chr11	36590690	36590710	chr11_36590690_36590710	20	10	AC	2	0.5	17	0.0254	RAG1;RAG2	intergenic	1	.	0.77	1	10	14	10.23	0.48	8.5	19.5	10.01	0.1	0
chr11	36660206	36660224	chr11_36660206_36660224	18	9	TG	2	0.5	12	0.1926	C11orf74	downstream	0	.	0.92	1	7.5	11.5	9.34	0.56	7.5	23.5	9.14	0.4	0
chr11	37497446	37497486	chr11_37497446_37497486	40	8	AGGGC	5	0.8	15	0.2785	C11orf74;SNORA31	intergenic	0	.	0.96	1	7	10	7.94	0.36	6	15.5	8.13	0.33	0
chr11	37500473	37500500	chr11_37500473_37500500	26	13	AC	2	0.5	15	0.5421	C11orf74;SNORA31	intergenic	1	.	0.92	0.981482	12.5	16	13.93	0.56	7	31.5	13.62	0.42	0
chr11	37561475	37561509	chr11_37561475_37561509	34	17	TC	2	0.5	39	0.7609	C11orf74;SNORA31	intergenic	0	.	0.31	1	3	22.5	15	3	11	45.5	18.26	1.77	0
chr11	38648948	38648971	chr11_38648948_38648971	18	3	ATATTG	6	0.166667	8	0.0096	LINC01493	ncRNA_intronic	0	.	1	0.913043	4	5.5	4.01	0.11	3	8	4.01	0.15	0
chr11	38691845	38691878	chr11_38691845_38691878	32	8	GTTT	4	0.25	4	0.9988	LINC01493;RNU6-99P	intergenic	0	.	0.07	0.909091	7.5	8.5	8.11	0.21	8.5	10.5	9.5	0.02	0
chr11	38787383	38787406	chr11_38787383_38787406	22	11	CT	2	0.5	67	0.1289	LINC01493;RNU6-99P	intergenic	0	.	0.18	0.913043	8	13	11.96	0.27	6.5	51	12.12	0.85	0
chr11	39442771	39442881	chr11_39442771_39442881	105	7	TATATATATAGTATC	15	0.133333	16	0.2849	RNU6-99P;RP11-454H19.2	intergenic	0	.	0.95	0.927273	5	13	7.23	0.91	5	13	8.14	0.42	0
chr11	39458706	39458738	chr11_39458706_39458738	32	8	AAGG	4	0.5	12	0.3463	RNU6-99P;RP11-454H19.2	intergenic	1	.	0.96	1	7	12	8.72	0.81	6.5	12.5	9.13	0.39	0
chr11	39630517	39630539	chr11_39630517_39630539	22	11	AG	2	0.5	11	0.3367	RNU6-99P;RP11-454H19.2	intergenic	1	.	0.89	1	8	14	11.08	0.46	9	14.5	11.26	0.45	0
chr11	39914204	39914224	chr11_39914204_39914224	20	10	AT	2	0	21	0.0893	RNU6-99P;RP11-454H19.2	intergenic	0	.	0.93	1	8.5	34	12.7	4.59	6.5	21	9.05	0.19	0
chr11	40293197	40293223	chr11_40293197_40293223	24	4	GGGGGC	6	1	30	0.411	LRRC4C	UTR5	1	.	0.04	0.962963	3.5	5	4.23	0.25	4	19	5.26	0.6	0
chr11	42025473	42025495	chr11_42025473_42025495	22	11	AC	2	0.5	20	0.4597	RP11-148I19.1	ncRNA_intronic	1	.	0.92	1	7	12	10.65	0.64	6.5	18	10.73	0.41	0
chr11	42164518	42164536	chr11_42164518_42164536	18	9	AC	2	0.5	9	0.4019	RP11-148I19.1	upstream	0	.	0.96	1	7	10.5	8.29	0.66	6	15	8	0.38	0
chr11	42732101	42732138	chr11_42732101_42732138	36	18	AC	2	0.5	11	0.3379	CTD-2572N17.1;API5	intergenic	0	.	0.8	0.945946	18	21	19.26	0.37	12.5	23	19.21	0.3	0
chr11	43306682	43306786	chr11_43306682_43306786	102	6	AAGGGAGGGAGGGAAAG	17	0.588235	18	0.8316	CTD-2572N17.1;API5	intergenic	0	.	0.33	0.941176	4.5	12	7.4	1.04	2	11.5	6.3	1.07	0
chr11	43367714	43367746	chr11_43367714_43367746	32	16	TG	2	0.5	19	0.4602	TTC17	intronic	1	.	0.86	1	13	21.5	15.42	0.59	10.5	33.5	15.35	0.49	0
chr11	43942715	43942738	chr11_43942715_43942738	20	5	CCCG	4	1	41	0.9647	C11orf96	exonic	0	Promoter/Enhancer	0.06	0.869565	5.5	6	6	0.02	3.5	29	12.74	4.81	0
chr11	44661863	44661917	chr11_44661863_44661917	48	3	TGTGTCTGTGCATTTC	16	0.4375	8	0.0365	CD82;RP11-45A12.1	intergenic	1	.	0.37	0.814815	2	3.5	3	0.06	2.5	6.5	3.98	0.17	0
chr11	44662917	44662969	chr11_44662917_44662969	48	8	CTCCCT	6	0.666667	65	0.9856	CD82;RP11-45A12.1	intergenic	0	.	0.45	0.902747	9	62	28.64	11.59	3	43	17.24	4.6	0
chr11	44711646	44711660	chr11_44711646_44711660	14	7	GA	2	0.5	7	0.0768	RP11-45A12.1;RP11-45A12.2	intergenic	1	.	0.95	1	6	8	6.88	0.26	5.5	11.5	6.96	0.14	0
chr11	44727042	44727126	chr11_44727042_44727126	84	14	CCCGGC	6	1	30	0.0119	RP11-45A12.2	ncRNA_intronic	1	Promoter/Enhancer	0.95	0.878788	8	14	11.22	0.53	5.5	22.5	11	0.18	0
chr11	44727786	44727810	chr11_44727786_44727810	20	4	CGGGG	5	1	33	0.096	RP11-45A12.2	ncRNA_intronic	1	Promoter/Enhancer	0.1	0.833333	4.5	5	5	0.02	4.5	21	5.06	0.42	0
chr11	44908436	44908451	chr11_44908436_44908451	12	3	AAGA	4	0.25	12	0.0002	TSPAN18	intronic	0	.	.	0.666667	3.5	4	4	0.02	3.5	28	4	0.15	0
chr11	44949625	44949645	chr11_44949625_44949645	20	4	CCCCG	5	1	22	0.0072	TP53I11	intronic	1	.	.	0.8	4	4	4	0	3.5	18	5	0.11	0
chr11	44950779	44950829	chr11_44950779_44950829	50	10	CAGGG	5	0.8	13	0.2844	TP53I11	UTR5	1	.	0.95	0.978889	7	11.5	9.63	0.52	6	17.5	9.17	0.27	0
chr11	45146696	45146715	chr11_45146696_45146715	18	6	CCG	3	1	40	0.0018	PRDM11	intronic	0	.	0.08	0.789474	6	6.5	6.02	0.1	6	30	7.01	0.3	0
chr11	45146965	45147001	chr11_45146965_45147001	36	6	CGGGGG	6	1	27	0.0931	PRDM11	intronic	1	.	-0.07	0.777778	6	6.5	6	0.02	3.5	16.5	5.83	0.7	0
chr11	45509862	45509886	chr11_45509862_45509886	24	12	GA	2	0.5	7	0.9825	RP11-430H10.4;RP11-958J22.1	ncRNA_intronic	1	.	0.91	0.977272	6.5	12.5	10.19	1.1	7.5	12.5	10.32	0.4	0
chr11	46121519	46121558	chr11_46121519_46121558	39	13	CCG	3	1	34	0.4075	PHF21A	upstream	1	.	0.12	0.871795	12.5	19	13.04	0.33	7.5	27.5	11.6	2.93	0
chr11	46121974	46121993	chr11_46121974_46121993	18	6	CGG	3	1	12	0.9984	PHF21A	upstream	1	.	0.31	0.894737	5	11	6.1	0.57	4.5	13.5	6.52	0.15	0
chr11	46347516	46347557	chr11_46347516_46347557	40	20	GC	2	1	33	0.437	DGKZ	UTR5	1	Promoter/Enhancer	-0.04	0.756098	20.5	22	21.02	0.12	1	44.5	18.29	4.32	0
chr11	46617336	46617354	chr11_46617336_46617354	18	9	TC	2	0.5	5	0.0853	ATG13;HARBI1	upstream	1	Promoter/Enhancer	0.84	1	7	10.5	9	0.44	7.5	10.5	9.01	0.16	0
chr11	47270497	47270519	chr11_47270497_47270519	18	3	CGGGGG	6	1	35	0.9134	MADD	intronic	1	Promoter/Enhancer	-0.01	0.818182	4	4.5	4	0.02	3	24	11.29	3.25	0
chr11	47353525	47353553	chr11_47353525_47353553	27	9	ATT	3	0	4	0.999	MYBPC3	upstream	0	.	.	0.857143	8	9.5	9.02	0.11	10	12	11.5	0.02	0
chr11	47408553	47408586	chr11_47408553_47408586	32	4	GGCCGGGC	8	1	16	0.0093	RP11-750H9.5	ncRNA_intronic	0	Promoter/Enhancer	0.71	0.939394	3	5	4	0.06	2	10.5	5	0.09	0
chr11	47508675	47508697	chr11_47508675_47508697	22	11	AC	2	0.5	12	0.5042	CELF1	intronic	1	Enhancer	0.92	1	8	13	11.12	0.61	8	43	11.53	0.4	0
chr11	47540885	47540906	chr11_47540885_47540906	21	7	AAC	3	0.333333	6	0.2535	CELF1	intronic	0	Enhancer	0.95	1	6	8.5	7.26	0.42	5.5	8.5	7.14	0.25	0
chr11	47546253	47546285	chr11_47546253_47546285	30	5	GGGCGG	6	1	40	0.773	CELF1	intronic	0	.	0.05	0.873488	4	6	5.25	0.3	2.5	25	5.5	0.87	0
chr11	47923107	47923135	chr11_47923107_47923135	28	14	AG	2	0.5	15	0.0252	NUP160;PTPRJ	intergenic	0	Enhancer	0.88	1	9	14	12.27	0.51	7	16	12.01	0.11	0
chr11	47944977	47944993	chr11_47944977_47944993	16	8	AC	2	0.5	7	0.2439	NUP160;PTPRJ	intergenic	1	.	0.92	1	7.5	11.5	8.18	0.38	4.5	13.5	8.14	0.26	0
chr11	48063918	48063944	chr11_48063918_48063944	26	13	TG	2	0.5	15	0.4456	PTPRJ	intronic	1	Enhancer	0.92	1	10	16	13.62	0.69	8.5	44	13.31	0.48	0
chr11	49174780	49174804	chr11_49174780_49174804	24	6	GTTT	4	0.25	7	0.005	FOLH1	intronic	0	.	0.96	1	6	7	6.03	0.11	5	8.5	6	0.07	0
chr11	55821296	55821318	chr11_55821296_55821318	22	11	TG	2	0.5	9	0.005	OR5D18	downstream	0	.	0.78	1	10.5	12.5	11.15	0.27	9	13	11	0.04	0
chr11	55854732	55854758	chr11_55854732_55854758	26	13	CA	2	0.5	11	0.5228	OR5D16;TRIM51	intergenic	1	.	0.86	1	11.5	18.5	13.31	0.5	10	15.5	13.49	0.39	0
chr11	55993084	55993110	chr11_55993084_55993110	26	13	TG	2	0.5	12	0.8065	OR5F1	downstream	0	.	0.52	1	4	13.5	9.23	1.03	6.5	13.5	9.42	0.22	0
chr11	56158641	56158657	chr11_56158641_56158657	16	8	TA	2	0	6	0.917	OR8K5	downstream	0	.	0.68	1	6	9	7.48	0.54	6	9	7.28	0.44	0
chr11	56268372	56268504	chr11_56268372_56268504	132	33	AAAG	4	0.25	80	0.7158	OR5T3;OR5T1	intergenic	0	.	0.2	0.940022	15.5	126.5	43.07	19.74	12	61	32.23	5.45	0
chr11	57233211	57233251	chr11_57233211_57233251	40	10	TGGA	4	0.5	10	0.2988	APLNR	downstream	0	.	0.97	1	9.5	12.5	11.03	0.49	8.5	13.5	11.1	0.3	0
chr11	57238146	57238166	chr11_57238146_57238166	20	5	TTTG	4	0.25	4	0.1744	APLNR	upstream	0	Promoter/Enhancer	0.98	1	2	6	5.03	0.2	4.5	6	5.1	0.21	0
chr11	57240418	57240443	chr11_57240418_57240443	13	1	CATTATATCCTGA	13	0.307692	2	0	APLNR;TNKS1BP1	intergenic	0	.	.	1	2	2	2	0	2	3	2	0	0
chr11	57324550	57324590	chr11_57324550_57324590	36	6	CCCGCC	6	1	30	0.9696	TNKS1BP1	intronic	1	Promoter/Enhancer	0	0.85	6.5	7	7	0.02	4	19.5	14.54	1.73	0
chr11	57324776	57324831	chr11_57324776_57324831	54	9	CCCCGC	6	1	29	0.0065	TNKS1BP1	intronic	0	Promoter/Enhancer	-0.02	0.781818	9	10	9.06	0.16	5.5	20	9	0.19	0
chr11	57406894	57406916	chr11_57406894_57406916	22	11	AC	2	0.5	12	0.0639	RP11-872D17.8	intronic	0	Enhancer	0.75	1	10.5	13	11.23	0.33	6.5	15	11.06	0.25	0
chr11	57482786	57482839	chr11_57482786_57482839	49	7	CCCCCGC	7	1	24	0.0596	RTN4RL2;SLC43A1	intergenic	1	Enhancer	-0.01	0.716981	7.5	8	7.97	0.13	4.5	16	8.05	0.46	0
chr11	57567676	57567693	chr11_57567676_57567693	15	3	CCCCG	5	1	35	0.3296	UBE2L6	UTR5	1	Promoter/Enhancer	0.03	0.764706	1	4	3.14	0.27	3	21	6.32	3.69	0
chr11	57639224	57639250	chr11_57639224_57639250	26	13	TG	2	0.5	12	0.5135	AP000662.4	ncRNA_intronic	1	Promoter/Enhancer	0.9	1	10	14.5	12.38	0.44	9.5	15.5	12.58	0.38	0
chr11	57700414	57700432	chr11_57700414_57700432	18	9	AT	2	0	7	0.3469	ZDHHC5	UTR3	0	.	0.9	1	8.5	10.5	9.21	0.34	7	10.5	9.22	0.3	0
chr11	57775348	57775369	chr11_57775348_57775369	20	10	AC	2	0.5	18	0.4818	CTNND1;RP11-691N7.6;TMX2-CTNND1	intronic	0	Enhancer	0.69	0.954546	9.5	12.5	11.16	0.38	9	44	11.35	0.4	0
chr11	58467065	58467103	chr11_58467065_58467103	35	7	AAACA	5	0.2	13	0.3782	OR5B12;RP11-655C2.3	intergenic	0	.	0.96	1	7.5	14	10.34	1.11	7.5	14.5	10.97	0.43	0
chr11	58579065	58579084	chr11_58579065_58579084	18	9	GC	2	1	84	0.7165	LPXN;ZFP91;ZFP91-CNTF	upstream	1	Promoter/Enhancer	-0.03	0.894737	10	12.5	10.26	0.38	5.5	48.5	13.16	4.46	0
chr11	58579224	58579248	chr11_58579224_58579248	24	8	CCG	3	1	36	0.9853	ZFP91;ZFP91-CNTF	UTR5	0	Promoter/Enhancer	0.71	0.833333	8	9	8.02	0.14	5.5	27.5	8.52	0.28	0
chr11	58579455	58579481	chr11_58579455_58579481	24	8	GCC	3	1	21	0.0205	ZFP91;ZFP91-CNTF	exonic	1	Promoter/Enhancer	0.3	0.884615	8	9.5	9	0.06	6	27	8.99	0.15	0
chr11	59145956	59145986	chr11_59145956_59145986	30	15	CT	2	0.5	14	0.3333	FAM111A	intronic	0	Promoter/Enhancer	0.89	0.766667	14	17	15.06	0.35	8	17	15.2	0.3	0
chr11	59209740	59209782	chr11_59209740_59209782	42	21	TG	2	0.5	33	0.7705	MPEG1	UTR3	1	Promoter/Enhancer	0.16	0.808657	19	76.5	37.56	15.65	17	42.5	21.41	0.9	0
chr11	59209846	59209893	chr11_59209846_59209893	46	23	TG	2	0.5	36	0.9472	MPEG1	UTR3	0	Promoter/Enhancer	-0.48	0.804746	19	69.5	39.65	13.14	9.5	45	17.82	2.86	0
chr11	59674069	59674126	chr11_59674069_59674126	56	28	TA	2	0	20	0.6753	AP000640.2	upstream	0	.	0.1	0.842105	24	30	28.97	0.33	18.5	41.5	23.83	4.9	0
chr11	59817276	59817307	chr11_59817276_59817307	30	15	GT	2	0.5	15	0.071	MRPL16;GIF	intergenic	1	.	0.92	0.935484	13	23	16.3	0.82	14.5	35	16.02	0.23	0
chr11	59874200	59874238	chr11_59874200_59874238	38	19	AC	2	0.5	23	0.3555	TCN1;RP11-736I10.1	intergenic	0	.	0.8	1	15	22.5	19.52	0.84	11	47	19.14	0.43	0
chr11	60057395	60057417	chr11_60057395_60057417	22	11	TG	2	0.5	7	0.4983	MS4A3	intronic	1	.	0.91	1	9.5	12.5	10.62	0.41	9	12.5	10.44	0.36	0
chr11	60924501	60924525	chr11_60924501_60924525	24	8	GGC	3	1	12	0.0027	RP11-881M11.4	ncRNA_intronic	1	.	0.91	1	7.5	11.5	8.38	0.73	5.5	11	8	0.06	0
chr11	61020461	61020483	chr11_61020461_61020483	22	11	TG	2	0.5	21	0.2883	CD6	downstream	1	.	0.96	1	9	16.5	11.74	0.93	8	31.5	11.15	0.33	0
chr11	61075897	61075923	chr11_61075897_61075923	26	13	TG	2	0.5	10	0.3735	RP11-881M11.8;CD5	intergenic	1	.	0.9	1	11	13.5	12.21	0.38	10	15.5	12.75	0.34	0
chr11	61203223	61203272	chr11_61203223_61203272	48	12	AAAG	4	0.25	21	0.1446	PGA3	upstream	0	.	0.17	0.795918	11	2363.5	17.54	113.05	13	28.5	14.93	0.21	0
chr11	61378530	61378569	chr11_61378530_61378569	38	19	TG	2	0.5	26	0.3155	TMEM138;TMEM216	intergenic	0	Enhancer	0.94	0.939394	12	22.5	17.92	1.25	9	32	17.03	0.44	0
chr11	61429966	61430005	chr11_61429966_61430005	35	5	CCGCCCC	7	1	16	0.0005	CPSF7	UTR5	1	Promoter/Enhancer	.	0.753036	5	6	5.36	0.31	4	15	6	0.06	0
chr11	61534843	61534861	chr11_61534843_61534861	18	9	AC	2	0.5	22	0.0618	SYT7	intronic	1	.	0.95	1	8	9.5	8.66	0.37	6	29	9.01	0.18	0
chr11	61580981	61581009	chr11_61580981_61581009	28	7	CCCG	4	1	31	0.9971	SYT7	UTR5	0	.	0.01	0.857143	7	7.5	7.01	0.05	3.5	22	7.51	0.25	0
chr11	61582085	61582107	chr11_61582085_61582107	22	11	AC	2	0.5	32	0.0736	SYT7	upstream	0	.	0.96	1	8.5	12	10.62	0.4	8.5	43	10.99	0.22	0
chr11	61824394	61824491	chr11_61824394_61824491	96	24	AGAG	4	0.5	92	0.9744	FADS2	intronic	0	.	0.44	0.912761	8.5	38.5	24.38	3.65	8.5	69	26.19	5.49	0
chr11	61967442	61967491	chr11_61967442_61967491	48	16	GGC	3	1	24	0.1712	FTH1	splicing	0	Promoter/Enhancer	0.05	0.816327	16	19	16.11	0.23	10.5	28.5	16.06	2.35	0
chr11	62546879	62546909	chr11_62546879_62546909	30	3	GGGCGGGGCC	10	1	16	0.0188	RP11-864I4.4	ncRNA_intronic	1	Promoter/Enhancer	.	0.933333	3	3	3	0	2.5	10.5	3.04	0.32	0
chr11	62706386	62706411	chr11_62706386_62706411	25	5	CGGGG	5	1	6	0.0016	BSCL2;HNRNPUL2-BSCL2	intronic	1	Promoter/Enhancer	0.91	0.8	5	5.5	5.01	0.05	5	10	6	0.03	0
chr11	63257658	63257800	chr11_63257658_63257800	140	28	CCCTT	5	0.6	84	0.9186	SLC22A25;SLC22A10	intergenic	0	.	0.44	0.950804	16.5	63	32.89	8.6	7	60	27.56	5.77	0
chr11	63536527	63536563	chr11_63536527_63536563	36	9	CAAA	4	0.25	9	0.0333	RARRES3	upstream	0	Promoter/Enhancer	0.83	0.971826	8	10	9.02	0.15	5	10	9	0.1	0
chr11	63764041	63764083	chr11_63764041_63764083	42	14	CCT	3	0.666667	29	0.0724	C11orf95	exonic	1	Promoter/Enhancer	0.41	0.833333	13	17	14.05	0.34	8	29.5	14.91	0.37	0
chr11	63768637	63768677	chr11_63768637_63768677	40	5	GCGGGGCC	8	1	26	0.0225	C11orf95	UTR5	0	Promoter/Enhancer	0.71	0.9	4.5	5	5	0.04	1	17	5.02	0.3	0
chr11	63771885	63772004	chr11_63771885_63772004	117	39	GAG	3	0.666667	54	0.9995	C11orf95;RN7SL596P	intergenic	0	.	0.43	0.854801	27	56.5	41.32	1.69	10.5	36	16.32	1	0
chr11	63772038	63772053	chr11_63772038_63772053	15	5	AGG	3	0.666667	69	0.1158	C11orf95;RN7SL596P	intergenic	0	.	.	1	5	5	5	0	3	39.5	5.44	1.82	0
chr11	63772136	63772194	chr11_63772136_63772194	57	19	AGG	3	0.666667	65	0.3976	C11orf95;RN7SL596P	intergenic	1	.	-0.01	0.862069	18.5	35	19.13	0.93	11.5	45.5	18.88	3.25	0
chr11	63802379	63802399	chr11_63802379_63802399	20	10	TT	2	0	31	0.5479	RN7SL596P;C11orf84	intergenic	0	Enhancer	0.64	1	8.5	12.5	10.19	0.48	6	56.5	10.05	0.49	0
chr11	63916967	63916997	chr11_63916967_63916997	30	10	CGG	3	1	14	0.4945	RCOR2	upstream	0	Promoter/Enhancer	0.92	0.966667	8	11.5	10.3	0.38	6.5	14	10.56	0.36	0
chr11	63992454	63992475	chr11_63992454_63992475	20	4	CGGGG	5	1	37	0.9873	OTUB1	intronic	0	.	0.2	0.857143	4	5.5	4.1	0.22	2	21.5	6.81	3.32	0
chr11	64035774	64035790	chr11_64035774_64035790	15	5	CCG	3	1	56	0.718	MACROD1	intronic	1	.	-0.05	1	5	6.5	5.12	0.23	3.5	31	11.57	3.95	0
chr11	64200532	64200562	chr11_64200532_64200562	30	15	GT	2	0.5	19	0.0115	STIP1	intronic	0	.	0.18	0.933333	15	19.5	15.06	0.32	12	40.5	15.04	0.47	0
chr11	64205396	64205416	chr11_64205396_64205416	20	5	TTTG	4	0.25	8	0.4662	STIP1	downstream	0	Promoter/Enhancer	0.95	1	3.5	7	5.05	0.23	3	8	4.99	0.49	0
chr11	64234456	64234505	chr11_64234456_64234505	45	9	GCCCC	5	1	32	0.2139	RP11-783K16.14;VEGFB;DNAJC4	upstream;downstream	1	.	0.04	0.777755	9	10.5	10	0.07	5.5	23.5	10.05	0.52	0
chr11	64234567	64234629	chr11_64234567_64234629	60	6	GCCCCCCGCC	10	1	19	0.6152	VEGFB	UTR5	1	.	0.03	0.83871	6	6.5	6.01	0.08	3.5	13	7.16	1.35	0
chr11	64234705	64234750	chr11_64234705_64234750	42	7	CGGCCC	6	1	26	0.0171	VEGFB	UTR5	0	.	0.01	0.733333	7.5	8	7.99	0.07	2	16.5	8.01	0.19	0
chr11	64237577	64237595	chr11_64237577_64237595	18	3	CCGCTG	6	0.833333	4	0.0004	VEGFB	exonic	1	Promoter/Enhancer	0	0.666667	3	3.5	3	0.02	3.5	5.5	4	0.01	0
chr11	64246851	64246911	chr11_64246851_64246911	60	10	CCGCCC	6	1	29	0.9827	RP11-783K16.5	ncRNA_intronic	1	Promoter/Enhancer	.	0.7	10	10	10	0	5	20	12.15	2.33	0
chr11	64251365	64251432	chr11_64251365_64251432	66	11	GCCCCC	6	1	26	0.0026	PLCB3	upstream	1	Promoter/Enhancer	0	0.701493	11	11.5	11.01	0.06	7	20	11	0.13	0
chr11	64276298	64276314	chr11_64276298_64276314	16	8	TG	2	0.5	20	0.1687	BAD	intronic	0	Enhancer	0.76	0.930952	7	16.5	14.24	1.56	9	23	15.08	0.22	0
chr11	64330314	64330344	chr11_64330314_64330344	30	6	ACAAA	5	0.2	26	0.1528	AP003774.1	upstream	0	.	0.65	1	5	7.5	6.05	0.23	3.5	19	6.16	0.48	0
chr11	64553127	64553258	chr11_64553127_64553258	126	21	GTGATG	6	0.5	85	0.2771	AP005273.1;SLC22A11	intergenic	0	.	-0.01	0.841111	408	579	495.6	13.45	31.5	95	58.11	6.28	0
chr11	64607918	64607943	chr11_64607918_64607943	24	6	GGGC	4	1	19	0.0068	NRXN2	exonic	0	.	0.02	0.84	6	7	6.19	0.24	4.5	14.5	6.99	0.15	0
chr11	64643294	64643324	chr11_64643294_64643324	30	10	GCC	3	1	56	0.2642	NRXN2	UTR5	0	.	0.05	0.833333	10	10.5	10	0.04	6	35.5	10.9	1.34	0
chr11	64723099	64723118	chr11_64723099_64723118	16	4	CCCG	4	1	48	0.999	NRXN2	UTR5	1	.	0.04	1	5	6	5.01	0.06	3.5	29.5	18.41	3.41	0
chr11	64777903	64777928	chr11_64777903_64777928	24	8	CCG	3	1	9	0.9992	SF1	intronic	1	Promoter/Enhancer	0.05	0.8	8	9	8.08	0.18	6	13	8.5	0.04	0
chr11	64778073	64778185	chr11_64778073_64778185	111	37	CGG	3	1	45	0.9974	SF1	exonic	0	Promoter/Enhancer	0.01	0.794643	35.5	39	37.21	0.27	7.5	46	31.08	3.4	0
chr11	64792321	64792354	chr11_64792321_64792354	30	6	CCCCG	5	1	28	0.7185	MAP4K2	intronic	0	.	-0.02	0.821302	6.5	7	6.98	0.09	6.5	20.5	7.54	0.91	0
chr11	64803202	64803227	chr11_64803202_64803227	25	5	CGGGG	5	1	34	0.028	MAP4K2	UTR5	1	.	0.77	0.88	4	6.5	5	0.18	3	20.5	5.02	0.23	0
chr11	64935611	64935631	chr11_64935611_64935631	20	10	TG	2	0.5	8	0.011	GPHA2	intronic	0	Promoter/Enhancer	0.87	1	9	11.5	10.13	0.27	8.5	12	10.01	0.08	0
chr11	64987709	64987739	chr11_64987709_64987739	30	15	CA	2	0.5	16	0.2093	BATF2	downstream	0	.	0.93	1	12.5	19.5	15.65	1.04	11.5	45	15.06	0.42	0
chr11	64998973	64998995	chr11_64998973_64998995	22	11	TG	2	0.5	11	0.5296	BATF2;ARL2	intergenic	1	.	0.94	1	10.5	16.5	11.75	0.99	9.5	16.5	11.57	0.4	0
chr11	65147856	65147896	chr11_65147856_65147896	40	10	TAAA	4	0	12	0.4174	RNU2-23P	downstream	0	.	0.98	1	7	12	9.73	0.58	5	14	9.87	0.47	0
chr11	65429497	65429519	chr11_65429497_65429519	22	11	GT	2	0.5	18	0.4113	NEAT1	ncRNA_exonic	1	Promoter/Enhancer	0.94	1	4	13.5	11.4	1.1	6	20.5	11.74	0.36	0
chr11	65432668	65432685	chr11_65432668_65432685	16	8	TG	2	0.5	15	0.0073	NEAT1	ncRNA_exonic	1	Promoter/Enhancer	0.67	1	7.5	14	9.22	0.93	8	44.5	9	0.13	0
chr11	65491793	65491817	chr11_65491793_65491817	24	12	GT	2	0.5	13	0.4144	CMB9-22P13.2;MALAT1	intergenic	1	Promoter/Enhancer	0.93	1	9.5	15.5	12.67	0.75	9.5	18	12.29	0.33	0
chr11	65492360	65492386	chr11_65492360_65492386	26	13	TG	2	0.5	16	0.1503	CMB9-22P13.2;MALAT1	intergenic	1	Promoter/Enhancer	0.86	1	12.5	15.5	13.31	0.39	9	25.5	13.08	0.23	0
chr11	65646788	65646837	chr11_65646788_65646837	49	7	GCGCGCG	7	1	21	0.0231	SIPA1	exonic	0	Promoter/Enhancer	0.01	0.734694	7	7.5	7	0.03	4	15.5	7.99	0.1	0
chr11	65835126	65835143	chr11_65835126_65835143	16	8	GT	2	0.5	86	0.0051	SNX32	intronic	0	.	.	0.823529	9	9	9	0	7	60	9.15	2.31	0
chr11	65872541	65872574	chr11_65872541_65872574	30	6	CCCGC	5	1	31	0.843	EFEMP2	intronic	0	Promoter/Enhancer	0.04	0.848485	6.5	7.5	6.99	0.07	5	20	7.46	0.55	0
chr11	65898963	65899001	chr11_65898963_65899001	35	7	AAAAG	5	0.2	7	0.0311	FOSL1	intronic	0	Promoter/Enhancer	0.88	0.816067	6	9.5	7.56	0.67	6	10	7.02	0.16	0
chr11	65902933	65902953	chr11_65902933_65902953	20	4	AAAAC	5	0.2	7	0.0069	FOSL1;C11orf68	intergenic	1	Promoter/Enhancer	0.98	1	4	7.5	5.79	0.62	4.5	7.5	6	0.06	0
chr11	66052067	66052110	chr11_66052067_66052110	40	10	GCCC	4	1	7	0.3811	SF3B2	upstream	1	Promoter/Enhancer	-0.01	0.767442	11	11.5	11	0.02	7	12	11.25	0.32	0
chr11	66136262	66136286	chr11_66136262_66136286	24	12	AC	2	0.5	20	0.3525	PACS1	intronic	0	Enhancer	0.83	1	11	14.5	12.36	0.42	8.5	29	12.23	0.32	0
chr11	66270233	66270278	chr11_66270233_66270278	45	15	TTG	3	0.333333	10	0.295	RP11-867G23.3	ncRNA_exonic	0	.	0.97	1	8	15	10.99	0.74	8	14.5	10.83	0.28	0
chr11	66341771	66341798	chr11_66341771_66341798	26	13	GT	2	0.5	76	0.0084	BRMS1	intronic	0	.	0.11	0.814815	13	14.5	13.99	0.08	11	51	14.09	1.17	0
chr11	66347679	66347716	chr11_66347679_66347716	35	5	CCGCCCG	7	1	24	0.0508	B4GAT1	UTR5	1	Promoter/Enhancer	0.85	1	3	6	4.19	0.36	3	14.5	5.06	0.47	0
chr11	66393619	66393648	chr11_66393619_66393648	25	5	CTTTT	5	0.2	19	0.0071	RNU1-84P	downstream	0	.	-0.01	0.758621	5.5	6	5.99	0.07	5	20.5	7	0.12	0
chr11	66728174	66728206	chr11_66728174_66728206	32	8	CGGG	4	1	35	0.0732	SPTBN2	intronic	1	Promoter/Enhancer	0.03	0.84375	6	8.5	8.01	0.15	1	27.5	8.86	0.54	0
chr11	66728275	66728294	chr11_66728275_66728294	16	4	CGGG	4	1	34	0.0022	SPTBN2	intronic	1	Promoter/Enhancer	1	0.789474	5	6	5.01	0.11	3	23.5	6	0.16	0
chr11	66745296	66745330	chr11_66745296_66745330	30	6	GGCGG	5	1	38	0.9871	C11orf80	intronic	1	Promoter/Enhancer	-0.01	0.811764	6.5	7.5	7.01	0.06	4	23.5	15.48	1.84	0
chr11	66843357	66843377	chr11_66843357_66843377	20	4	CGGGG	5	1	8	0.1891	RCE1;C11orf80	upstream;downstream	1	Promoter/Enhancer	0.99	0.8	3	5	3.97	0.24	4	15	5.1	0.22	0
chr11	67023262	67023319	chr11_67023262_67023319	55	11	GCCGC	5	1	20	0.0309	SYT12	intronic	1	.	-0.01	0.736842	11	11.5	11.1	0.2	7.5	19.5	12.94	0.41	0
chr11	67118973	67119010	chr11_67118973_67119010	36	9	CGGG	4	1	47	0.7919	KDM2A	upstream	1	Promoter/Enhancer	-0.08	0.783784	9	9.5	9.13	0.22	5.5	28.5	11.78	3.41	0
chr11	67168545	67168566	chr11_67168545_67168566	20	10	AC	2	0.5	126	0.9967	KDM2A	intronic	1	Enhancer	0.19	1	9	12	10.43	0.41	6.5	79.5	31.05	7.22	0
chr11	67242278	67242304	chr11_67242278_67242304	26	13	TG	2	0.5	14	0.1116	KDM2A	intronic	1	Promoter/Enhancer	0.85	1	6	17	11.98	0.61	8.5	15.5	12.05	0.17	0
chr11	67261619	67261658	chr11_67261619_67261658	36	6	GGGCGG	6	1	26	0.9632	KDM2A;GRK2	intergenic	1	Enhancer	0.03	0.820513	6	7.5	6.95	0.16	5.5	18	12.92	1.86	0
chr11	67266443	67266461	chr11_67266443_67266461	18	6	GGC	3	1	21	0.0372	GRK2	UTR5	1	Promoter/Enhancer	0.93	1	5	7.5	5.95	0.21	3	21	5.99	0.17	0
chr11	67266651	67266676	chr11_67266651_67266676	24	8	GCG	3	1	51	0.0161	GRK2	UTR5	1	Promoter/Enhancer	0.45	1	6.5	13.5	8.11	0.37	1	31	9.02	0.36	0
chr11	67289257	67289314	chr11_67289257_67289314	55	11	CCCGG	5	1	31	0.3597	ANKRD13D	UTR5	1	Promoter/Enhancer	0.11	0.77193	9	13.5	11.09	0.39	6.5	23	12.14	1.51	0
chr11	67329729	67329753	chr11_67329729_67329753	20	4	CCCCT	5	0.8	73	0.8778	SSH3;POLD4	intergenic	0	.	0.24	0.927784	27	48	37.73	3.93	3	58	24.22	5.78	0
chr11	67370373	67370427	chr11_67370373_67370427	54	9	CCCCCG	6	1	27	0.3096	AP003419.11;CLCF1	intronic	1	Promoter/Enhancer	0	0.722222	9	9.5	9	0.03	5	20	9.16	0.4	0
chr11	67370611	67370642	chr11_67370611_67370642	30	15	AC	2	0.5	7	0.119	AP003419.11;CLCF1	intronic	1	Promoter/Enhancer	0.9	0.793103	14.5	17	15.34	0.38	10.5	18.5	14.95	0.17	0
chr11	67372566	67372599	chr11_67372566_67372599	30	5	CGCCCC	6	1	31	0.0195	AP003419.11;CLCF1	intronic	1	Promoter/Enhancer	0.01	0.818182	5.5	6	5.99	0.06	3.5	18.5	6.04	0.39	0
chr11	67372943	67372993	chr11_67372943_67372993	50	10	CGGCC	5	1	32	0.0606	AP003419.11;CLCF1	intronic	1	Promoter/Enhancer	0.15	0.8	10	12	10	0.07	3	21.5	10.02	0.32	0
chr11	67379243	67379271	chr11_67379243_67379271	28	14	GT	2	0.5	13	0.164	CTC-1337H24.4;RAD9A	intergenic	1	Enhancer	0.93	1	8	19	14.41	1.16	11	18	14.1	0.36	0
chr11	67420852	67420902	chr11_67420852_67420902	48	8	GGCCGG	6	1	17	0.0444	CARNS1	intronic	1	Promoter/Enhancer	0	0.76	8	9	8.11	0.21	4.5	15.5	7.91	0.58	0
chr11	67587679	67587704	chr11_67587679_67587704	25	5	TTTTG	5	0.2	6	0.1584	GSTP1;C11orf72	intergenic	1	Promoter/Enhancer	0.97	1	3	6	5.02	0.13	4	9	5.09	0.2	0
chr11	67630280	67630303	chr11_67630280_67630303	20	4	CGGGG	5	1	37	0.9959	NUDT8	upstream	1	Promoter/Enhancer	-0.03	0.826087	4.5	5	4.99	0.08	3.5	25	14.33	1.88	0
chr11	68003812	68003890	chr11_68003812_68003890	78	13	CGCCCC	6	1	30	0.0922	UNC93B1	intronic	0	Promoter/Enhancer	-0.03	0.705128	13	14	13.01	0.08	6.5	22	12.04	0.27	0
chr11	68120687	68120783	chr11_68120687_68120783	96	16	CCCCGG	6	1	27	0.8994	CHKA	intronic	1	Promoter/Enhancer	0.07	0.808312	15.5	17	16.02	0.1	11	27	19.65	1.7	0
chr11	68120912	68121022	chr11_68120912_68121022	108	18	GCGGCG	6	1	20	0.1839	CHKA	exonic	1	Promoter/Enhancer	0.03	0.769247	17	19	18.25	0.26	10.5	23.5	18.69	0.76	0
chr11	68212935	68213013	chr11_68212935_68213013	78	13	CCCCGG	6	1	41	0.9986	KMT5B	intronic	1	Promoter/Enhancer	0.09	0.769231	12	14	13	0.13	1	29	17.13	3.46	0
chr11	68312746	68312773	chr11_68312746_68312773	27	9	GCT	3	0.666667	16	0.1821	LRP5	exonic	0	Promoter/Enhancer	0.88	1	6	10.5	9.15	0.34	3	11.5	9.03	0.34	0
chr11	68331743	68331773	chr11_68331743_68331773	30	15	TG	2	0.5	13	0.3996	LRP5	intronic	1	Enhancer	0.94	1	12	15.5	13.36	0.67	9.5	20	12.95	0.45	0
chr11	68365716	68365745	chr11_68365716_68365745	25	5	CGGGG	5	1	34	0.9985	LRP5	intronic	1	.	0.02	0.827586	6	6.5	6	0.03	3.5	20.5	12.96	1.99	0
chr11	68400560	68400584	chr11_68400560_68400584	24	6	AAAT	4	0	10	0.1669	LRP5	intronic	1	.	0.97	1	6	8	6.66	0.42	4	9.5	6.91	0.21	0
chr11	68439920	68439949	chr11_68439920_68439949	25	5	CGGGG	5	1	23	0.0357	LRP5	intronic	1	.	.	0.896552	6	6	6	0	4.5	19	6.03	0.19	0
chr11	68461170	68461236	chr11_68461170_68461236	65	13	CCCGC	5	1	24	0.0299	PPP6R3	intronic	1	Promoter/Enhancer	0.1	0.727273	12	13.5	13.02	0.12	7	22.5	12.98	0.23	0
chr11	68836850	68836886	chr11_68836850_68836886	36	9	GGAA	4	0.5	7	0.2098	CPT1A	intronic	0	Promoter/Enhancer	0.97	0.972222	8.5	12	9.14	0.41	7.5	10.5	9.12	0.24	0
chr11	68841792	68841832	chr11_68841792_68841832	39	13	GCG	3	1	15	0.0104	CPT1A	UTR5	1	Promoter/Enhancer	0.62	0.925	10.5	17	13.23	0.52	11	20	14	0.1	0
chr11	68854941	68854957	chr11_68854941_68854957	16	4	TTTA	4	0	6	0.4972	CPT1A;RP11-757G1.6	intergenic	0	Enhancer	0.82	1	3	7.5	4.26	0.6	2.5	5.5	3.75	0.25	0
chr11	68877444	68877474	chr11_68877444_68877474	30	6	AAACA	5	0.2	8	0.4559	RP11-757G1.6;MRPL21	intergenic	0	Enhancer	0.96	1	5	9	6.43	0.47	4	8	6.28	0.37	0
chr11	69315462	69315518	chr11_69315462_69315518	56	14	ATGG	4	0.5	52	0.0056	MYEOV;RP11-211G23.2	intergenic	0	.	0.22	0.821429	13.5	14.5	14	0.02	9.5	43.5	15.06	0.94	0
chr11	69322821	69322838	chr11_69322821_69322838	15	5	GGT	3	0.666667	71	0.8713	MYEOV;RP11-211G23.2	intergenic	0	.	0	0.882353	5.5	6	6	0.05	3.5	39.5	10.56	7.69	0
chr11	69322894	69322931	chr11_69322894_69322931	36	12	GGT	3	0.666667	62	0.9967	MYEOV;RP11-211G23.2	intergenic	0	.	-0.01	0.864865	12	12.5	12.04	0.14	7	40	12.86	2.22	0
chr11	69323397	69323480	chr11_69323397_69323480	81	27	GGT	3	0.666667	70	0.8017	MYEOV;RP11-211G23.2	intergenic	0	.	0.04	0.831325	27.5	28.5	27.97	0.12	13.5	50	27.77	5.21	0
chr11	69323566	69323586	chr11_69323566_69323586	18	6	GGT	3	0.666667	71	0.8702	MYEOV;RP11-211G23.2	intergenic	0	.	0	0.85	6.5	7	7	0.04	4	41	8.98	4.71	0
chr11	69323664	69323688	chr11_69323664_69323688	24	8	GGT	3	0.666667	72	0.9972	MYEOV;RP11-211G23.2	intergenic	0	.	-0.01	0.833333	8	67.5	8.06	1.91	4.5	41	9.03	2.96	0
chr11	69323701	69323787	chr11_69323701_69323787	84	28	GGT	3	0.666667	76	0.9028	MYEOV;RP11-211G23.2	intergenic	0	.	-0.02	0.860465	28	180.5	29.12	5.11	14.5	54.5	31.23	7.11	0
chr11	69323880	69323936	chr11_69323880_69323936	54	18	GGT	3	0.666667	71	0.981	MYEOV;RP11-211G23.2	intergenic	0	.	0.06	0.803571	12	78.5	18.92	2.18	5.5	48	15.72	6.33	0
chr11	69497177	69497203	chr11_69497177_69497203	25	5	CCCGC	5	1	32	0.9216	AP000439.3;CCND1	intergenic	0	.	0.04	0.807692	5	5.5	5.02	0.09	4.5	20	10.34	3.42	0
chr11	69641013	69641051	chr11_69641013_69641051	36	6	CCCCCG	6	1	25	0.2886	CCND1	upstream	1	Promoter/Enhancer	-0.04	0.789474	6	7	6.28	0.26	4.5	17.5	7.3	0.76	0
chr11	69652779	69652803	chr11_69652779_69652803	24	12	AC	2	0.5	13	0.1843	CCND1	UTR3	0	.	0.96	1	8	14.5	12.36	1.25	10	17.5	13.03	0.35	0
chr11	69690550	69690569	chr11_69690550_69690569	18	9	AC	2	0.5	11	0.0185	ORAOV1;FGF19	intergenic	0	.	0.95	1	9.5	11.5	10.17	0.29	9	22.5	10.02	0.13	0
chr11	69715016	69715140	chr11_69715016_69715140	124	31	AGAA	4	0.25	79	0.9473	FGF19;FGF4	intergenic	0	.	0.22	0.893394	31	54.5	44.28	3.25	18	71.5	37.05	6.66	0
chr11	69871711	69871750	chr11_69871711_69871750	38	2	TCTACCTAAGCCCATCACA	19	0.473684	4	0.0001	FGF3;RP11-643C9.1	intergenic	0	.	.	0.948718	2	2	2	0	1.5	3	2	0.01	0
chr11	70267554	70267630	chr11_70267554_70267630	76	19	AGGA	4	0.5	18	0.49	FADD;PPFIA1	intergenic	1	.	0.93	0.973647	15	20.5	18.19	0.67	12	22	18.63	0.46	0
chr11	70557149	70557185	chr11_70557149_70557185	36	9	TCAT	4	0.25	7	0.4746	SHANK2	intronic	1	.	0.96	1	6	9	7.47	0.5	5	9	7.38	0.37	0
chr11	70886697	70886721	chr11_70886697_70886721	24	12	CA	2	0.5	13	0.0271	SHANK2	intronic	1	.	0.94	1	7	12.5	10.24	0.75	7.5	24	10.02	0.17	0
chr11	71103875	71103894	chr11_71103875_71103894	18	9	CT	2	0.5	56	0.0532	SHANK2	intronic	0	.	0.11	0.947368	9	11	10	0.15	5	53.5	9.92	0.65	0
chr11	71103922	71103941	chr11_71103922_71103941	18	9	CT	2	0.5	31	0.0192	SHANK2	intronic	0	.	0.7	1	8	11	10.02	0.19	5	53	9.99	0.29	0
chr11	71133291	71133369	chr11_71133291_71133369	76	19	GGCT	4	0.75	42	0.9653	SHANK2	intronic	0	.	0.42	0.892308	16.5	28.5	22.99	2.54	9	33	17.15	3.28	0
chr11	71253540	71253562	chr11_71253540_71253562	22	11	GT	2	0.5	9	0.5824	SHANK2;DHCR7	intergenic	1	Promoter/Enhancer	0.95	1	8.5	14	10.75	0.67	7	13	10.78	0.46	0
chr11	71281035	71281059	chr11_71281035_71281059	24	6	AAAG	4	0.25	12	0.043	SHANK2;DHCR7	intergenic	0	.	0.95	1	4	33	7.11	3.85	4.5	20.5	6.02	0.12	0
chr11	71376788	71376900	chr11_71376788_71376900	108	18	TAGAGA	6	0.333333	17	0.0223	SHANK2;DHCR7	intergenic	0	.	0	0.762267	18.5	19	19	0.02	14	22.5	18.98	0.22	0
chr11	71452991	71453048	chr11_71452991_71453048	54	9	CCGGGG	6	1	18	0.8153	NADSYN1;RP11-660L16.2	upstream;downstream	1	Promoter/Enhancer	0.09	0.769894	9.5	11	9.96	0.15	10	18.5	10.65	0.34	0
chr11	71577759	71577772	chr11_71577759_71577772	12	6	AC	2	0.5	75	0.0445	KRTAP5-10;KRTAP5-11	intergenic	0	.	0.15	0.846154	5	7.5	6.69	0.38	4.5	46.5	6.98	0.67	0
chr11	71917001	71917028	chr11_71917001_71917028	27	9	TAT	3	0	9	0.058	RP11-849H4.2	UTR3	0	.	0.98	0.962963	7	14	9.23	0.67	7.5	13	9.07	0.28	0
chr11	71997203	71997227	chr11_71997203_71997227	24	12	GT	2	0.5	9	0.0524	RNF121	UTR3	1	Promoter/Enhancer	0.91	1	9	14	11.34	0.45	9.5	14	11.02	0.14	0
chr11	72024893	72024913	chr11_72024893_72024913	20	5	TTGT	4	0.25	6	0.0849	NUMA1	intronic	0	Enhancer	0.98	1	4	6	5.09	0.28	3	6	5.04	0.15	0
chr11	72201791	72201856	chr11_72201791_72201856	60	3	ATACATACATACGTATAAGT	20	0.25	11	0.9908	RP11-807H22.7	ncRNA_intronic	0	.	0.14	0.861538	1	3	2.99	0.16	1	7	3.21	0.68	0
chr11	72244011	72244029	chr11_72244011_72244029	18	3	CGGGGG	6	1	19	0.0028	PHOX2A	UTR5	1	.	0	0.888889	3	3.5	3	0.02	3	15	3	0.12	0
chr11	72549504	72549520	chr11_72549504_72549520	16	8	AC	2	0.5	20	0.2267	CLPB;LINC01537	intergenic	1	.	0.76	1	5.5	15	8.96	0.76	7	39	8.94	0.46	0
chr11	72642481	72642511	chr11_72642481_72642511	28	7	CCCG	4	1	39	1	PDE2A	intronic	1	Promoter/Enhancer	-0.02	0.833333	7.5	8.5	7.98	0.09	4	32	16.2	5.26	0
chr11	73142100	73142126	chr11_73142100_73142126	18	2	GGCCCGGGC	9	1	22	0.0147	FCHSD2	UTR5	1	Promoter/Enhancer	1	1	3	3.5	3.01	0.06	1	12.5	3.01	0.18	0
chr11	73249438	73249454	chr11_73249438_73249454	16	8	GA	2	0.5	5	0.0004	RP11-800A3.4;P2RY6	intergenic	1	.	0.87	1	4	9	7.71	0.98	6	8.5	8	0.04	0
chr11	73401080	73401110	chr11_73401080_73401110	30	10	TTA	3	0	13	0.545	FAM168A	UTR3	0	.	0.96	1	8.5	14	10.87	0.93	7	13.5	10.17	0.45	0
chr11	73462889	73462904	chr11_73462889_73462904	15	3	GAGAA	5	0.4	8	0.1754	FAM168A	intronic	0	Enhancer	0.82	1	2	4	3.02	0.15	2	6	3.09	0.19	0
chr11	73984087	73984101	chr11_73984087_73984101	14	7	AG	2	0.5	10	0.0023	UCP2	upstream	0	Promoter/Enhancer	0.97	1	5	12	7.31	0.95	4	27	7	0.06	0
chr11	74147052	74147082	chr11_74147052_74147082	30	6	AAAAT	5	0	9	0.2938	C2CD3	intronic	0	Enhancer	0.97	1	6	8	6.16	0.29	3.5	8	6.18	0.29	0
chr11	74398448	74398477	chr11_74398448_74398477	27	9	CCG	3	1	32	0.9217	RP11-702H23.4	ncRNA_intronic	1	Promoter/Enhancer	0	0.931035	9.5	10.5	10	0.06	8.5	26.5	10.55	0.27	0
chr11	74453695	74453810	chr11_74453695_74453810	114	19	ATAGAT	6	0.166667	19	0.1579	RP11-702H23.4	ncRNA_intronic	1	.	0.84	0.782609	16	23	18.84	0.54	15.5	24.5	20.94	0.31	0
chr11	74695502	74695526	chr11_74695502_74695526	24	8	TTA	3	0	8	0.508	CHRDL2	downstream	0	.	0.98	1	8	10	8.15	0.29	6.5	11	8.49	0.37	0
chr11	74731366	74731390	chr11_74731366_74731390	24	8	CGG	3	1	10	0.9994	CHRDL2	UTR5	1	.	0	0.875	8	8.5	8.01	0.06	4.5	14.5	8.5	0.13	0
chr11	74748916	74748981	chr11_74748916_74748981	63	21	GCG	3	1	17	0.0052	RNF169	exonic	1	Promoter/Enhancer	.	0.723077	21.5	22.5	21.99	0.07	14	33	22.99	0.27	0
chr11	75127463	75127502	chr11_75127463_75127502	38	19	TC	2	0.5	114	0.9898	CTD-2562J17.2	ncRNA_intronic	0	.	-0.13	0.877914	2	123	28.05	18.42	1	101.5	15.05	10.32	0
chr11	75441543	75441569	chr11_75441543_75441569	26	13	GT	2	0.5	12	0.5413	GDPD5	intronic	1	.	0.9	1	11	15	12.9	0.6	9	16	12.51	0.49	0
chr11	75495265	75495283	chr11_75495265_75495283	18	9	CA	2	0.5	11	0.4105	GDPD5	intronic	1	.	0.92	1	9	12	9.53	0.44	7.5	51	9.74	0.35	0
chr11	75577321	75577353	chr11_75577321_75577353	30	5	CCCCGC	6	1	44	0.9973	SERPINH1;CTD-2530H12.4	intergenic	0	.	0.08	0.909926	4	7	5.25	0.35	3.5	30.5	13.14	2.29	0
chr11	75742738	75742759	chr11_75742738_75742759	21	7	AAC	3	0.333333	7	0.1704	RN7SL786P	downstream	0	.	0.97	1	7	8	7.16	0.28	5.5	10	7.09	0.21	0
chr11	75815233	75815271	chr11_75815233_75815271	36	12	CGG	3	1	29	0.1834	UVRAG	UTR5	0	.	0.29	0.842105	10	14.5	13	0.28	8.5	31	13.13	0.45	0
chr11	76904841	76904868	chr11_76904841_76904868	26	13	TG	2	0.5	16	0.3303	ACER3	intronic	0	.	0.94	1	13.5	16.5	14.8	0.64	9	38.5	14.21	0.32	0
chr11	77067126	77067146	chr11_77067126_77067146	20	10	TG	2	0.5	25	0.5459	CAPN5	intronic	1	Promoter/Enhancer	0.74	1	8	11	9.26	0.4	7.5	26	9.53	0.46	0
chr11	77147957	77148049	chr11_77147957_77148049	90	18	CCGCC	5	1	27	0.7934	MYO7A	intronic	1	.	-0.02	0.75	18	19	18.16	0.24	10	25	18.43	1.05	0
chr11	77178140	77178192	chr11_77178140_77178192	52	13	CCAC	4	0.75	50	1	MYO7A	intronic	0	.	-0.09	0.769231	13	320.5	36.35	47.35	9	45	26.35	2.47	0
chr11	77301700	77301742	chr11_77301700_77301742	40	8	GGCGG	5	1	8	0.009	GDPD4;PAK1	intergenic	0	.	0	0.785714	8	9	8.16	0.24	6.5	13	7.99	0.09	0
chr11	77474211	77474243	chr11_77474211_77474243	30	10	CGG	3	1	21	0.0472	RP11-739B23.1	ncRNA_exonic	1	Promoter/Enhancer	0.9	0.815341	10	12	11.22	0.34	8.5	30.5	11.03	0.14	0
chr11	77661437	77661463	chr11_77661437_77661463	26	13	TG	2	0.5	10	0.041	RSF1	UTR3	0	.	0.84	1	12	16	13.16	0.44	10	15.5	13.02	0.11	0
chr11	77665756	77665768	chr11_77665756_77665768	12	6	CA	2	0.5	8	0.0002	RSF1	UTR3	0	.	0.08	1	3.5	7.5	5.44	0.68	4	7.5	6	0.02	0
chr11	78800736	78800766	chr11_78800736_78800766	30	15	GA	2	0.5	13	0.3915	TENM4	intronic	0	Enhancer	0.92	1	13	16.5	14.32	0.5	10.5	18	14.27	0.35	0
chr11	79275226	79275251	chr11_79275226_79275251	24	12	GT	2	0.5	9	0.8859	TENM4	intronic	1	.	0.81	1	10	17	13.02	0.69	9.5	15.5	13.24	0.41	0
chr11	79285645	79285663	chr11_79285645_79285663	18	9	GT	2	0.5	21	0.0405	TENM4	intronic	0	.	0.25	0.888889	8.5	10	9.05	0.16	9	42.5	10.02	0.18	0
chr11	80287316	80287326	chr11_80287316_80287326	10	5	AT	2	0	21	0.0587	RP11-683O4.1;CTD-2555I5.1	intergenic	0	.	0.97	1	5	27.5	7.79	4.3	5	26	5.09	0.41	0
chr11	80475060	80475094	chr11_80475060_80475094	32	8	AATA	4	0	8	0.4875	CTD-2555I5.1;RNU6-544P	intergenic	0	.	0.97	0.97619	7	12	10	0.6	7.5	12	9.68	0.37	0
chr11	81071200	81071222	chr11_81071200_81071222	22	11	TG	2	0.5	15	0.3368	RP11-686G23.2;MIR4300HG	intergenic	1	.	0.88	1	9	13.5	11.48	0.46	7	43	11.21	0.32	0
chr11	81494696	81494729	chr11_81494696_81494729	33	11	AGC	3	0.666667	10	0.3834	RP11-686G23.2;MIR4300HG	intergenic	1	.	0.95	0.969697	10.5	12.5	11.18	0.28	6.5	13	11.26	0.31	0
chr11	81910106	81910199	chr11_81910106_81910199	90	5	TGTAGGTACACTGTATGA	18	0.388889	8	0.1611	MIR4300HG	ncRNA_intronic	0	.	0.93	1	4	6	5	0.29	3.5	7	5.07	0.21	0
chr11	82128954	82128978	chr11_82128954_82128978	24	12	AC	2	0.5	10	0.3	MIR4300HG	ncRNA_intronic	1	.	0.96	1	10	14	11.58	0.73	8.5	14	11.71	0.49	0
chr11	82756177	82756224	chr11_82756177_82756224	36	2	TGTATATATATATATATA	18	0.0555556	9	0.1944	FAM181B;RP11-718B12.2	intergenic	0	.	0.71	0.942857	2	5	2.64	0.52	1.5	6	3.07	0.33	0
chr11	84099739	84099769	chr11_84099739_84099769	30	15	AT	2	0	134	0.9038	DLG2	intronic	0	.	-0.01	0.866667	14.5	16.5	15.03	0.13	14	91.5	40.24	10.28	0
chr11	84099788	84099812	chr11_84099788_84099812	24	12	AT	2	0	75	0.9997	DLG2	intronic	0	.	0.05	0.875	3	116	26.59	21.86	4.5	56	19.79	11.73	0
chr11	84099838	84099850	chr11_84099838_84099850	12	6	AT	2	0	78	0.8557	DLG2	intronic	0	.	0.1	0.84	6	148.5	32.13	25.01	1	78.5	6.56	2.69	0
chr11	84099876	84099888	chr11_84099876_84099888	12	6	AT	2	0	82	0.9746	DLG2	intronic	0	.	0.03	0.857143	5	81	23.83	18.19	0.5	119	4.77	2.63	0
chr11	84100104	84100116	chr11_84100104_84100116	12	6	AT	2	0	95	0.953	DLG2	intronic	0	.	-0.05	0.826087	5	32	22.06	3.43	1	90	6.19	2.25	0
chr11	84100142	84100154	chr11_84100142_84100154	12	6	AT	2	0	88	0.9896	DLG2	intronic	0	.	-0.02	0.826087	5	287.5	32.56	37.33	1	61.5	5.99	2.14	0
chr11	84100180	84100230	chr11_84100180_84100230	50	25	AT	2	0	69	0.9673	DLG2	intronic	0	.	-0.05	0.826087	5	333	33.42	39.24	1	46	5.55	1.2	0
chr11	84100256	84100318	chr11_84100256_84100318	62	31	AT	2	0	83	0.9999	DLG2	intronic	0	.	0.32	0.789474	39	366	195.08	77.36	5	75	27.84	4.07	0
chr11	84600094	84600241	chr11_84600094_84600241	144	36	AAAG	4	0.25	61	0.7087	DLG2	intronic	0	.	0.49	0.905387	32.5	48.5	39.02	2.2	18.5	63	38.17	2.3	0
chr11	85683320	85683362	chr11_85683320_85683362	42	14	AAT	3	0	15	0.3048	CREBZF	upstream	0	.	0.75	0.785714	12	15	14.03	0.27	12	29.5	14.96	0.29	0
chr11	85934712	85934768	chr11_85934712_85934768	54	9	GCGCCC	6	1	19	0.1587	RP11-90K17.2;PICALM	intergenic	0	.	0	0.75	8	9.5	9.11	0.21	5.5	16	9.5	1.36	0
chr11	86308079	86308106	chr11_86308079_86308106	26	2	AAATATACTATAT	13	0.0769231	15	0.3771	HIKESHI	intronic	0	.	.	1	2	2	2	0	0.5	10	1.83	0.3	0
chr11	86911761	86911785	chr11_86911761_86911785	24	12	GT	2	0.5	11	0.4151	RP11-736K20.4	ncRNA_exonic	0	.	0.93	1	8.5	12.5	10.22	0.58	7.5	12.5	10.02	0.47	0
chr11	86955589	86955611	chr11_86955589_86955611	20	5	CCCG	4	1	42	0.8412	FZD4;RP11-736K20.6	upstream	1	Promoter/Enhancer	-0.04	0.772727	5.5	6.5	5.99	0.08	4.5	25	12.6	4.31	0
chr11	87926512	87926540	chr11_87926512_87926540	28	7	TTTG	4	0.25	6	0.5038	RP11-665E10.4;RP11-164N3.1	intergenic	1	.	0.97	1	5	8	6.67	0.67	5	8.5	7.15	0.42	0
chr11	88308472	88308492	chr11_88308472_88308492	20	4	TTATT	5	0	7	0.3276	CTSC	intronic	0	Enhancer	0.96	1	2.5	5	3.51	0.42	2.5	7	3.88	0.3	0
chr11	90200646	90200662	chr11_90200646_90200662	16	8	TG	2	0.5	8	0.3612	CHORDC1	downstream	0	.	0.94	1	7	10	8.27	0.38	6.5	10	8.24	0.3	0
chr11	90850345	90850363	chr11_90850345_90850363	18	9	TA	2	0	18	0.5265	DISC1FP1	ncRNA_intronic	0	.	0.96	0.978261	7.5	26.5	12.67	4.27	6.5	17.5	8.54	0.41	0
chr11	91147206	91147261	chr11_91147206_91147261	40	2	ATATACACACATATATGTAT	20	0.2	11	0.88	RP11-678K21.3;RP11-699F16.2	intergenic	0	.	0.3	0.797362	5	31	15.23	3.87	2	10	6.11	0.65	0
chr11	92000170	92000196	chr11_92000170_92000196	26	13	TG	2	0.5	21	0.4665	RP11-806N19.2;FAT3	intergenic	1	.	0.48	1	11	16.5	12.6	0.52	8	25	12.73	0.5	0
chr11	92965373	92965413	chr11_92965373_92965413	40	10	TTTA	4	0	10	0.3875	RP11-676F20.1	upstream	1	.	0.98	1	7.5	11.5	9.89	0.66	7	13	10.1	0.41	0
chr11	93073400	93073422	chr11_93073400_93073422	22	11	TG	2	0.5	10	0.489	RP11-183A22.3;RP11-573M3.6	intergenic	1	.	0.92	1	8.5	22	10.86	0.58	8	15	10.62	0.36	0
chr11	93535787	93535814	chr11_93535787_93535814	27	9	AGC	3	0.666667	12	0.0007	SMCO4	intronic	1	.	0.97	0.962963	7	162.5	10.44	5.54	7	18	9	0.06	0
chr11	93585705	93585763	chr11_93585705_93585763	56	14	CAGG	4	0.75	19	0.0356	RN7SL223P;RP11-178H8.1	intergenic	0	.	0.95	0.944444	12	16.5	14.07	0.44	8.5	20	14	0.16	0
chr11	94129088	94129108	chr11_94129088_94129108	20	4	CCCGC	5	1	4	0.4765	PANX1	UTR5	1	Promoter/Enhancer	0.95	1	3	6	3.48	0.51	3	5	3.39	0.35	0
chr11	94512944	94512966	chr11_94512944_94512966	22	11	AC	2	0.5	8	0.4449	C11orf97	intronic	0	Promoter/Enhancer	0.96	1	9	13.5	10.49	0.56	8.5	12.5	10.33	0.34	0
chr11	94640658	94640688	chr11_94640658_94640688	30	10	ACC	3	0.666667	15	0.4416	RP11-867G2.5	ncRNA_exonic	0	.	0.91	0.964815	8.5	10.5	9.56	0.38	7	19	9.69	0.34	0
chr11	94741205	94741265	chr11_94741205_94741265	60	30	GT	2	0.5	23	0.0625	RP11-867G2.8	upstream	1	.	0.38	0.9	28	31.5	30.02	0.35	16	36.5	29.72	1.35	0
chr11	94751778	94751800	chr11_94751778_94751800	22	11	CA	2	0.5	13	0.24	RP11-867G2.8;AMOTL1	intergenic	1	Enhancer	0.95	1	9	13.5	11.47	0.72	8	43	10.87	0.34	0
chr11	95322055	95322112	chr11_95322055_95322112	54	9	GGGAGA	6	0.666667	43	0.986	RP11-712B9.2;RP11-338H14.1	intergenic	0	.	0.04	0.981087	8.5	42.5	23.12	4.71	7.5	35	18.13	3.33	0
chr11	95481753	95481841	chr11_95481753_95481841	84	14	CCTCTC	6	0.666667	27	0.7936	RP11-338H14.1	upstream	0	.	0.4	0.870707	14	16.5	14.71	0.39	7.5	22	14.32	1.04	0
chr11	96243035	96243051	chr11_96243035_96243051	16	8	AC	2	0.5	7	0.0022	MAML2	intronic	1	Enhancer	0.93	1	7.5	10.5	8.37	0.47	4.5	12	8	0.05	0
chr11	96714497	96714537	chr11_96714497_96714537	40	10	ATGT	4	0.25	10	0.5734	RP11-360K13.1	downstream	0	.	0.97	1	8	12	10.11	0.58	7	12	9.89	0.47	0
chr11	98955967	98956064	chr11_98955967_98956064	96	24	TCCC	4	0.75	76	0.8687	RP11-99C10.1;CNTN5	intergenic	0	.	0.44	0.926019	22.5	41.5	29.09	4.26	7	55	26.09	6.08	0
chr11	99201323	99201445	chr11_99201323_99201445	120	30	CCTT	4	0.5	46	0.9005	CNTN5	intronic	1	.	0.47	0.923185	29	40.5	35.92	1.75	18.5	47.5	34.7	2.6	0
chr11	99447924	99447943	chr11_99447924_99447943	15	3	AAAAT	5	0	5	0.0001	CNTN5	intronic	0	.	.	1	4	4	4	0	3	6.5	4	0.01	0
chr11	99614949	99614972	chr11_99614949_99614972	22	11	GT	2	0.5	5	0.0003	CNTN5	intronic	0	.	0.93	0.826087	11.5	13	12.01	0.08	9	13	12	0.01	0
chr11	99819282	99819338	chr11_99819282_99819338	55	11	CCCTC	5	0.8	101	0.8156	CNTN5	intronic	0	.	0.14	0.79858	169.5	578.5	375.75	88.85	12.5	81	37.91	8.32	0
chr11	100734985	100735028	chr11_100734985_100735028	42	14	AAC	3	0.333333	17	0.0678	ARHGAP42	intronic	1	.	0.89	0.930233	13	15.5	14.12	0.33	12	24	15.04	0.16	0
chr11	101647816	101647860	chr11_101647816_101647860	40	8	GAAAA	5	0.2	10	0.3769	TRPC6;ANGPTL5	intergenic	0	.	0.98	0.918367	8	16	9.95	1.1	7	15.5	9.75	0.32	0
chr11	101889120	101889225	chr11_101889120_101889225	104	26	AGAA	4	0.25	44	0.9427	TRPC6;ANGPTL5	intergenic	0	.	0.24	0.906509	23.5	32.5	27.52	1.35	9.5	41.5	26.03	3.84	0
chr11	102305110	102305140	chr11_102305110_102305140	30	15	TG	2	0.5	21	0.5576	YAP1;RNU6-952P	intergenic	0	Enhancer	0.91	1	11.5	17.5	14.64	0.84	9	25.5	14.81	0.46	0
chr11	102317588	102317608	chr11_102317588_102317608	20	10	GT	2	0.5	11	0.0139	BIRC3	intronic	0	Promoter/Enhancer	0.76	1	9.5	12.5	10.16	0.36	6.5	16	10.01	0.08	0
chr11	104549919	104549940	chr11_104549919_104549940	20	5	CTTT	4	0.25	46	0.0151	RP11-886D15.1	ncRNA_intronic	0	.	0.01	0.857143	5	5.5	5	0.05	4.5	32.5	6	0.37	0
chr11	104653731	104653761	chr11_104653731_104653761	30	15	AC	2	0.5	15	0.4691	RP11-886D15.1;CASP12	intergenic	1	.	0.95	1	12	18.5	14.45	0.88	10.5	19.5	14.67	0.37	0
chr11	104885160	104885307	chr11_104885160_104885307	144	36	GAAA	4	0.25	46	0.976	CASP12	downstream	0	.	0.22	0.917629	31.5	44.5	36.99	1.67	22.5	45.5	35.63	2.67	0
chr11	105912520	105912560	chr11_105912520_105912560	40	20	TA	2	0	19	0.0054	GRIA4	UTR3	0	.	0.23	0.95	19.5	27	20.13	0.57	13	35	20.01	0.3	0
chr11	106368298	106368318	chr11_106368298_106368318	20	10	AC	2	0.5	6	0.3451	RP11-677I18.4;GUCY1A2	intergenic	1	.	0.92	1	8	10.5	9.22	0.37	8	11	9.78	0.3	0
chr11	106427927	106427945	chr11_106427927_106427945	18	9	AC	2	0.5	8	0.5915	RP11-677I18.4;GUCY1A2	intergenic	1	.	0.95	1	7.5	10.5	8.5	0.45	7	13.5	8.66	0.48	0
chr11	106990585	106990601	chr11_106990585_106990601	16	8	TG	2	0.5	7	0.0045	GUCY1A2	intronic	1	.	0.74	1	7.5	9.5	8.12	0.26	7	10	8	0.04	0
chr11	107314065	107314089	chr11_107314065_107314089	24	6	AAAC	4	0.25	8	0.4577	RP11-819C21.1	ncRNA_exonic	0	.	0.97	1	5	7	6.23	0.32	5	10	6.3	0.35	0
chr11	107667655	107667681	chr11_107667655_107667681	26	13	GT	2	0.5	10	0.1221	ELMOD1	downstream	1	.	0.87	1	12.5	16.5	13.49	0.57	9.5	15.5	13.08	0.25	0
chr11	107903445	107903472	chr11_107903445_107903472	25	5	CTTTT	5	0.2	25	0.0402	SLC35F2	intronic	0	.	-0.04	0.814815	5	5.5	5.09	0.19	3.5	18	6	0.28	0
chr11	107908390	107908405	chr11_107908390_107908405	15	5	CCG	3	1	3	0.017	SLC35F2	intronic	1	.	0.91	1	5	6	5.1	0.23	5	6.5	5.01	0.07	0
chr11	107928335	107928409	chr11_107928335_107928409	72	12	CCCCCG	6	1	25	0.2679	RAB39A;SLC35F2	upstream	1	Promoter/Enhancer	-0.05	0.743243	12	13	12.2	0.25	9	21.5	12.92	0.33	0
chr11	108460726	108460753	chr11_108460726_108460753	27	9	TTG	3	0.333333	9	0.3807	C11orf65	intronic	0	.	0.9	1	9	10.5	9.39	0.37	7	11	9.22	0.28	0
chr11	108505361	108505393	chr11_108505361_108505393	32	8	AATA	4	0	8	0.3556	EXPH5	downstream	0	.	0.93	0.96875	7	9	7.78	0.36	6.5	10	7.86	0.32	0
chr11	108615194	108615234	chr11_108615194_108615234	40	8	AAAAC	5	0.2	8	0.3212	EXPH5;DDX10	intergenic	0	Enhancer	0.96	1	5	9	7.37	0.6	5	9.5	7.81	0.31	0
chr11	108917907	108917931	chr11_108917907_108917931	24	8	TGA	3	0.333333	6	0.0071	DDX10	exonic	0	.	0.95	1	7.5	10	8.14	0.39	6	10	8.01	0.07	0
chr11	109196213	109196241	chr11_109196213_109196241	28	14	AC	2	0.5	12	0.019	RNA5SP349;SNORD39	intergenic	1	.	0.9	1	8	14.5	11.43	0.72	8	43	11	0.14	0
chr11	110092914	110092933	chr11_110092914_110092933	16	4	CGGG	4	1	41	1	ZC3H12C	upstream	1	Promoter/Enhancer	0.04	0.894737	5	7	5.01	0.11	3.5	32	11.17	5.31	0
chr11	110194975	110195005	chr11_110194975_110195005	30	6	TTTTG	5	0.2	9	0.5577	RDX	intronic	0	Enhancer	0.98	1	5	8	5.67	0.49	4	9	5.88	0.45	0
chr11	110763877	110763899	chr11_110763877_110763899	22	11	TC	2	0.5	9	0.0145	ARHGAP20;RNA5SP350	intergenic	0	Enhancer	0.85	1	10.5	12.5	11.1	0.24	8.5	12.5	11.01	0.07	0
chr11	111353928	111354025	chr11_111353928_111354025	96	24	AAGG	4	0.5	36	0.9837	POU2AF1	UTR3	0	Enhancer	0.2	0.783505	10	46	23.85	2.15	5.5	27.5	18.84	1.14	0
chr11	111358746	111358778	chr11_111358746_111358778	32	16	AC	2	0.5	94	0.0599	POU2AF1	intronic	1	Enhancer	0.39	0.84375	14	17	16	0.22	9.5	66	17.94	5.28	0
chr11	111514720	111514745	chr11_111514720_111514745	25	5	CGGGG	5	1	37	0.9972	RP11-794P6.6	ncRNA_exonic	1	Promoter/Enhancer	-0.04	0.902308	5	5.5	5	0.04	4.5	22.5	10.18	1.87	0
chr11	111768654	111768674	chr11_111768654_111768674	20	10	TG	2	0.5	27	0.0248	RP11-108O10.2	ncRNA_exonic	0	.	0.91	1	8	11.5	10.27	0.41	6	42.5	9.97	0.35	0
chr11	111937076	111937096	chr11_111937076_111937096	20	10	GT	2	0.5	54	0.0542	DIXDC1	intronic	1	Promoter/Enhancer	-0.03	0.95	10	10.5	10.03	0.12	5.5	46.5	10.04	0.49	0
chr11	112120119	112120147	chr11_112120119_112120147	28	14	TG	2	0.5	12	0.4808	SDHD	downstream	1	Enhancer	0.93	1	12	16.5	13.9	0.59	10.5	16	13.38	0.37	0
chr11	112649988	112650008	chr11_112649988_112650008	20	10	GT	2	0.5	12	0.392	RP11-65M17.3;RP11-27G22.1	intergenic	1	.	0.83	1	9	16.5	11.43	1.16	8	14.5	10.77	0.33	0
chr11	113188834	113188850	chr11_113188834_113188850	16	8	GT	2	0.5	23	0.0401	NCAM1	intronic	1	Enhancer	0.86	1	7.5	11.5	8.35	0.7	6	41.5	8.02	0.34	0
chr11	113273151	113273188	chr11_113273151_113273188	36	6	CGCCCC	6	1	17	0.0082	NCAM1-AS1	ncRNA_intronic	0	.	0.01	0.783784	6	6.5	6.01	0.08	3.5	17	5.99	0.2	0
chr11	113476045	113476194	chr11_113476045_113476194	148	37	TTTC	4	0.25	41	0.8474	DRD2	upstream	0	.	0.41	0.90206	32.5	41	35.94	1.44	20.5	50	39.54	1.63	0
chr11	113598342	113598399	chr11_113598342_113598399	56	28	AG	2	0.5	15	0.4727	DRD2;TMPRSS5	intergenic	0	.	0.83	0.857097	27.5	30	28.63	0.38	19	60.5	29.68	0.35	0
chr11	113625671	113625687	chr11_113625671_113625687	16	8	TG	2	0.5	5	0.3573	DRD2;TMPRSS5	intergenic	1	.	0.91	1	8	11.5	8.74	0.52	7.5	10	8.79	0.33	0
chr11	113707268	113707295	chr11_113707268_113707295	27	9	TTG	3	0.333333	11	0.3366	TMPRSS5	upstream	0	.	0.96	1	8	12	9.43	0.59	6.5	12	9.21	0.29	0
chr11	113778790	113778831	chr11_113778790_113778831	40	20	AC	2	0.5	8	0.0003	CLDN25	upstream	0	.	0.96	0.931035	14.5	21.5	15.67	1.38	11.5	19.5	15	0.04	0
chr11	113919830	113919868	chr11_113919830_113919868	36	12	AAC	3	0.333333	18	0.1266	HTR3B	intronic	0	.	0.95	1	11.5	15	12.99	0.46	10.5	24	13.03	0.22	0
chr11	114166461	114166486	chr11_114166461_114166486	24	12	TG	2	0.5	9	0.0001	ZBTB16	intronic	1	Enhancer	.	0.88	12.5	13.5	13	0.03	8	23.5	13	0.05	0
chr11	114175978	114176000	chr11_114175978_114176000	22	11	GT	2	0.5	16	0.4235	ZBTB16	intronic	0	Promoter/Enhancer	0.91	1	8.5	13.5	10.66	0.6	6.5	33	10.7	0.34	0
chr11	114821846	114821885	chr11_114821846_114821885	39	13	CAG	3	0.666667	15	0.2327	NXPE2;ACA59	intergenic	1	.	0.95	1	6	14	10.39	0.77	6.5	15	10.27	0.49	0
chr11	114847411	114847431	chr11_114847411_114847431	20	10	AC	2	0.5	12	0.4659	NXPE2;ACA59	intergenic	1	.	0.94	1	9	15	10.61	0.72	7	15	10.64	0.35	0
chr11	115209591	115209625	chr11_115209591_115209625	33	11	TGG	3	0.666667	12	0.9985	CADM1	exonic	0	.	0.36	1	10.5	12.5	11.07	0.19	7.5	14.5	11.5	0.07	0
chr11	115709562	115709592	chr11_115709562_115709592	30	6	GGGGC	5	1	33	0.9963	AP000797.3	ncRNA_intronic	1	.	0.01	0.833333	6	6.5	6.01	0.05	4.5	21	8.78	1.08	0
chr11	115721185	115721203	chr11_115721185_115721203	18	9	AC	2	0.5	7	0.0946	AP000797.3	ncRNA_intronic	1	.	0.92	1	8	10.5	9.18	0.31	7	12	9.05	0.16	0
chr11	115916268	115916298	chr11_115916268_115916298	30	10	CTC	3	0.666667	12	0.1345	AP000797.3;AP000797.4	intergenic	1	.	0.97	1	7.5	13.5	9.59	0.82	7	13	9.95	0.3	0
chr11	115975971	115975985	chr11_115975971_115975985	14	7	GT	2	0.5	8	0.1155	AP000797.4;LINC02151	intergenic	0	.	0.78	1	7	8	7.02	0.11	6	17	7.06	0.17	0
chr11	116130854	116130990	chr11_116130854_116130990	136	68	CT	2	0.5	227	0.0085	AP000797.4;LINC02151	intergenic	0	.	0.18	0.926882	158	402	190.43	34.22	86	319	159.02	20.23	0
chr11	116609712	116609745	chr11_116609712_116609745	30	6	AAAAG	5	0.2	7	0.4055	AP000770.2	downstream	0	.	0.61	0.906473	5.5	8	6.8	0.38	5.5	11	6.92	0.35	0
chr11	116697350	116697413	chr11_116697350_116697413	60	12	TGTTT	5	0.2	12	0.5392	AP000770.1;BUD13	intergenic	1	.	0.91	0.964286	7	13	11.1	0.63	10	21.5	12.27	0.45	0
chr11	116812328	116812418	chr11_116812328_116812418	90	10	TAAATATAT	9	0	23	0.9097	AP006216.5	downstream	0	.	0.2	0.855556	8	11.5	9.93	0.31	5	17.5	10.15	1.15	0
chr11	116871287	116871307	chr11_116871287_116871307	20	4	ACAAA	5	0.2	5	0.0017	SIK3	intronic	1	Enhancer	0.97	1	4	5	4.27	0.32	3	5	4	0.02	0
chr11	117071926	117071942	chr11_117071926_117071942	16	4	TGTT	4	0.25	13	0.4599	SIK3	intronic	1	Enhancer	0.95	1	4	5	4.17	0.28	3.5	10	4.66	0.36	0
chr11	117098392	117098413	chr11_117098392_117098413	21	7	CCG	3	1	49	0.0601	SIK3	exonic	1	Promoter/Enhancer	0.2	0.904762	7	7.5	7	0.04	3.5	28.5	7.08	0.62	0
chr11	117179215	117179231	chr11_117179215_117179231	15	5	CCG	3	1	12	0.0001	SIDT2	splicing	1	Promoter/Enhancer	0.63	0.875	4	7	5.06	0.21	4.5	13.5	6	0.04	0
chr11	117635447	117635473	chr11_117635447_117635473	26	13	GT	2	0.5	21	0.1927	DSCAML1	intronic	1	.	0.91	1	10	16.5	12.95	0.8	8.5	33	13.07	0.32	0
chr11	117752038	117752056	chr11_117752038_117752056	18	9	TG	2	0.5	6	0.0499	DSCAML1	intronic	1	.	0.94	1	8	12	9.43	0.6	8	10.5	9.03	0.11	0
chr11	117838041	117838067	chr11_117838041_117838067	26	13	CA	2	0.5	9	0.3847	FXYD6	UTR3	0	Enhancer	0.93	1	11.5	14	12.68	0.4	10	17	12.78	0.32	0
chr11	117907897	117907921	chr11_117907897_117907921	24	6	TGAA	4	0.25	6	0.0921	TMPRSS13	UTR3	0	Enhancer	0.98	1	6	7.5	6.81	0.32	6	10	6.98	0.15	0
chr11	118014384	118014432	chr11_118014384_118014432	48	12	GATG	4	0.5	17	0.3902	TMPRSS4-AS1	intronic	0	Enhancer	0.95	1	7.5	13	10.44	0.61	6	23	10.77	0.34	0
chr11	118185286	118185306	chr11_118185286_118185306	20	10	GT	2	0.5	10	0.0961	SCN2B;JAML	intergenic	1	Enhancer	0.06	0.9	10	11	10.04	0.13	10	27.5	10.95	0.16	0
chr11	118431702	118431728	chr11_118431702_118431728	25	5	TTTAT	5	0	10	0.0076	ATP5L	downstream	0	.	1	1	4	5	5	0.03	4	14	5	0.06	0
chr11	118434449	118434493	chr11_118434449_118434493	44	22	AG	2	0.5	19	0.1649	RP11-770J1.4	ncRNA_exonic	1	Promoter/Enhancer	0.44	0.931818	16.5	23	22	0.5	11.5	48.5	21.78	0.67	0
chr11	118436691	118436714	chr11_118436691_118436714	21	7	CGG	3	1	41	0.0032	KMT2A	exonic	1	Promoter/Enhancer	0	0.869565	7.5	8.5	8	0.03	4.5	29	8.01	0.26	0
chr11	118601047	118601074	chr11_118601047_118601074	27	9	TTA	3	0	6	0.164	ARCN1	UTR3	0	.	0.97	1	6	9	7.95	0.29	7	10.5	8.09	0.2	0
chr11	118751067	118751085	chr11_118751067_118751085	18	9	TA	2	0	17	0.4944	DDX6	UTR3	0	.	0.89	1	8	11.5	9.39	0.46	6	17.5	9.41	0.44	0
chr11	118791017	118791035	chr11_118791017_118791035	18	3	CCCCCG	6	1	30	0.977	DDX6	intronic	1	Promoter/Enhancer	.	0.777778	3	3	3	0	3.5	19.5	9.68	1.77	0
chr11	118918263	118918283	chr11_118918263_118918283	20	10	TG	2	0.5	12	0.069	BCL9L	intronic	1	Promoter/Enhancer	0.95	1	7	22.5	9.9	1.29	5	16	9.98	0.15	0
chr11	118926259	118926279	chr11_118926259_118926279	20	10	CA	2	0.5	27	0.1797	BCL9L	upstream	1	Promoter/Enhancer	0.82	1	9	11.5	10.13	0.3	5.5	42.5	10.1	0.27	0
chr11	118927313	118927331	chr11_118927313_118927331	18	9	CA	2	0.5	18	0.2508	BCL9L;RN7SL688P	intergenic	0	Promoter/Enhancer	0.94	1	7	10	8.75	0.38	5	17	8.83	0.33	0
chr11	119317187	119317245	chr11_119317187_119317245	55	11	CGCCC	5	1	29	0.0429	MCAM	upstream	1	Promoter/Enhancer	0.01	0.775862	11.5	12	11.99	0.08	6	22.5	10.99	0.34	0
chr11	119322216	119322228	chr11_119322216_119322228	12	3	AAAC	4	0.25	7	0.0012	MCAM;ACA64	intergenic	0	Promoter/Enhancer	0.96	1	2	6.5	3.64	0.91	2	20	3	0.06	0
chr11	119351471	119351523	chr11_119351471_119351523	50	10	TCCCC	5	0.8	124	0.5064	MFRP;USP2	intergenic	0	.	-0.07	0.878394	138.5	273	186.22	21.2	11	120	41.47	7.5	0
chr11	119364269	119364300	chr11_119364269_119364300	30	6	GCCCC	5	1	19	0.0012	USP2	intronic	1	Promoter/Enhancer	.	0.806452	6	6.5	6.01	0.08	4	14.5	6	0.07	0
chr11	119692411	119692431	chr11_119692411_119692431	20	10	TG	2	0.5	14	0.014	NECTIN1	intronic	0	Enhancer	0.72	1	9	19.5	10.31	1.01	7.5	20	10.04	0.45	0
chr11	119741827	119741934	chr11_119741827_119741934	106	53	AC	2	0.5	77	1	CTD-2523D13.2;RP11-831A10.2	intergenic	1	Enhancer	0.08	0.831776	42	61	53.39	0.99	5	68	30.7	10.77	0
chr11	119752613	119752635	chr11_119752613_119752635	22	11	TG	2	0.5	13	0.502	CTD-2523D13.2;RP11-831A10.2	intergenic	1	.	0.91	1	8	13.5	10.96	0.51	5.5	34.5	10.53	0.37	0
chr11	120026784	120026805	chr11_120026784_120026805	18	3	CGGGGG	6	1	48	0.679	RP11-831A10.1;TRIM29	intergenic	0	.	0.48	0.767316	3	6	3.91	0.45	2	28.5	4.48	1.91	0
chr11	120189771	120189793	chr11_120189771_120189793	22	11	AG	2	0.5	10	0.0248	AP000679.2;OAF	intergenic	0	Enhancer	0.84	1	9.5	13.5	11.21	0.44	8	20	11.01	0.17	0
chr11	120209246	120209276	chr11_120209246_120209276	30	6	TTTTG	5	0.2	8	0.2228	AP000679.2;OAF	intergenic	1	Promoter/Enhancer	0.97	1	5	8	6.42	0.63	4.5	9	6.19	0.39	0
chr11	120240181	120240243	chr11_120240181_120240243	60	10	GCGGCG	6	1	13	0.1442	POU2F3	UTR5	1	.	0.19	0.774194	10	11	10.08	0.19	5.5	15	9.91	0.37	0
chr11	120332520	120332549	chr11_120332520_120332549	27	9	TTG	3	0.333333	10	0.0133	TMEM136	UTR3	0	Promoter/Enhancer	0.79	1	9	11	10	0.14	8.5	14.5	10.01	0.07	0
chr11	120511507	120511542	chr11_120511507_120511542	27	3	GCCCCCGCC	9	1	24	0.0742	GRIK4	upstream	0	.	0.21	0.942857	4	4.5	4	0.02	2	14	4.27	1.1	0
chr11	120512023	120512083	chr11_120512023_120512083	60	10	CCCCCG	6	1	31	0.9854	GRIK4	intronic	0	.	0.05	0.766667	10	11	10.01	0.07	6	22	15.04	1.93	0
chr11	121452171	121452222	chr11_121452171_121452222	51	17	GGC	3	1	18	0.2018	RP11-730K11.1	ncRNA_intronic	1	Promoter/Enhancer	0.03	0.784314	17	18	17.02	0.09	11.5	30.5	17.27	1.48	0
chr11	121988876	121988962	chr11_121988876_121988962	84	21	GAAA	4	0.25	46	0.9966	SORL1;RNU6-256P	intergenic	0	.	0.44	0.90903	15	62	24.97	8.87	13	42.5	22.71	2.29	0
chr11	122145245	122145265	chr11_122145245_122145265	20	10	GA	2	0.5	8	0.0649	MIR100HG	ncRNA_intronic	0	Enhancer	0.88	1	8	11.5	10.01	0.29	8	11.5	10.03	0.13	0
chr11	122159761	122159783	chr11_122159761_122159783	22	11	TG	2	0.5	54	0.0414	MIR100HG	ncRNA_intronic	1	Enhancer	0.86	1	9	13	10.98	0.33	8.5	49	11	0.48	0
chr11	122220607	122220625	chr11_122220607_122220625	18	9	CA	2	0.5	6	0.0671	MIR100HG	ncRNA_intronic	1	.	0.94	1	8.5	10.5	9.26	0.33	8	15.5	9.03	0.13	0
chr11	122281513	122281523	chr11_122281513_122281523	8	2	AAGA	4	0.25	27	0.4908	MIR100HG	ncRNA_intronic	0	.	0.02	0.7	2.5	3	3	0.03	1.5	25.5	2.44	0.43	0
chr11	122365788	122365814	chr11_122365788_122365814	26	13	CA	2	0.5	9	0.5316	MIR100HG	ncRNA_intronic	1	.	0.92	1	7.5	15.5	12.72	0.74	7.5	15	12.87	0.43	0
chr11	122571416	122571443	chr11_122571416_122571443	26	13	AC	2	0.5	30	0.0007	MIR100HG;RNU6-592P	intergenic	0	.	0	0.925926	13.5	14.5	14	0.06	10.5	44.5	14	0.21	0
chr11	122634904	122634931	chr11_122634904_122634931	27	9	TTG	3	0.333333	8	0.0554	RNU6-592P;UBASH3B	intergenic	0	Enhancer	0.93	1	8	10	8.99	0.17	7	10.5	9	0.17	0
chr11	122989645	122989789	chr11_122989645_122989789	144	48	GTG	3	0.666667	129	0.8745	BSX;HSPA8	intergenic	0	.	0.09	0.882042	314.5	602.5	366.1	36.71	41.5	140.5	91.64	9.15	0
chr11	123149767	123149822	chr11_123149767_123149822	52	13	TTTC	4	0.25	26	0.583	CLMP	intronic	0	.	0.76	0.935686	13	17	14.67	0.52	11.5	31.5	14.2	0.43	0
chr11	123167956	123167984	chr11_123167956_123167984	28	7	AGAC	4	0.5	9	0.0829	CLMP	intronic	0	Enhancer	0.97	1	6	10	7.61	0.83	5	9	7.04	0.16	0
chr11	123217990	123218010	chr11_123217990_123218010	20	10	CT	2	0.5	11	0.2262	CTD-2216M2.1	ncRNA_intronic	1	Enhancer	0.92	1	9.5	11.5	10.27	0.35	8	15.5	10.13	0.24	0
chr11	123317908	123317923	chr11_123317908_123317923	15	5	AAG	3	0.333333	106	0.0844	RP11-109E10.1;GRAMD1B	intergenic	0	.	-0.01	1	4.5	5.5	5.01	0.06	3	69	7.4	8.06	0
chr11	123387701	123387738	chr11_123387701_123387738	35	7	CCCGC	5	1	23	0.8678	GRAMD1B	intronic	1	.	-0.01	0.783784	7	8	7.31	0.25	7	20.5	8.57	0.43	0
chr11	123405192	123405220	chr11_123405192_123405220	28	14	TG	2	0.5	11	0.57	GRAMD1B	intronic	1	.	0.86	1	10	15	12.84	0.75	10	16.5	13.57	0.45	0
chr11	123511072	123511090	chr11_123511072_123511090	18	9	CT	2	0.5	7	0.2695	GRAMD1B	intronic	0	Enhancer	0.95	1	7.5	13.5	9.45	0.95	7.5	11.5	9.16	0.26	0
chr11	123560552	123560577	chr11_123560552_123560577	24	4	CCCCCG	6	1	33	0.3225	GRAMD1B	intronic	0	.	-0.01	0.84	3.5	4.5	4.02	0.1	3	19	4.28	0.97	0
chr11	124050956	124050976	chr11_124050956_124050976	20	10	TG	2	0.5	9	0.1971	OR10G7;VWA5A	intergenic	1	.	0.92	1	9	11.5	10.13	0.36	8	38.5	10.09	0.24	0
chr11	124193335	124193347	chr11_124193335_124193347	12	6	AG	2	0.5	6	0.4921	OR10D3;OR8G1	intergenic	1	Enhancer	0.96	1	6	7.5	6.49	0.38	5	8	6.56	0.35	0
chr11	124696480	124696500	chr11_124696480_124696500	20	10	AC	2	0.5	8	0.0649	SPA17	UTR3	0	.	0.95	1	9	13	10.46	0.7	8	13.5	10.07	0.33	0
chr11	124897470	124897494	chr11_124897470_124897494	24	12	CT	2	0.5	12	0.5222	ROBO4	intronic	1	Promoter/Enhancer	0.97	1	9	14.5	11.22	0.63	8.5	25.5	11.47	0.47	0
chr11	124935307	124935327	chr11_124935307_124935327	20	10	TG	2	0.5	5	0.5001	HEPACAM	intronic	1	Promoter/Enhancer	0.95	1	9	11.5	9.63	0.44	8.5	11	9.46	0.36	0
chr11	125164816	125164842	chr11_125164816_125164842	24	8	CGG	3	1	9	0.9986	PKNOX2	intronic	1	Promoter/Enhancer	0	0.846154	8.5	9.5	9	0.06	3.5	11.5	9.5	0.05	0
chr11	125165146	125165169	chr11_125165146_125165169	21	7	CCG	3	1	29	0.0018	PKNOX2	intronic	0	Promoter/Enhancer	0.81	1	7	9	8.02	0.12	5	26	8	0.12	0
chr11	125328363	125328379	chr11_125328363_125328379	16	8	AG	2	0.5	76	0.0686	PKNOX2	intronic	0	.	-0.43	1	3.5	10	8.15	0.53	2.5	48	7.86	1.19	0
chr11	125748814	125748834	chr11_125748814_125748834	20	10	CA	2	0.5	7	0.4708	PATE1	UTR3	0	.	0.93	1	8.5	12	9.6	0.5	5	12	9.66	0.35	0
chr11	126063402	126063429	chr11_126063402_126063429	25	5	CCCCG	5	1	34	0.998	CDON	upstream	1	Promoter/Enhancer	0.09	0.777778	3	7.5	5.09	0.35	3.5	20.5	5.75	0.75	0
chr11	126159362	126159372	chr11_126159362_126159372	10	5	TG	2	0.5	26	0.0024	RP11-673E11.2;RP11-50B3.2	intergenic	1	.	.	1	5	5.5	5.01	0.06	3.5	25	5	0.12	0
chr11	126359724	126359765	chr11_126359724_126359765	40	10	CCCT	4	0.75	13	0.1382	ST3GAL4	intronic	1	Promoter/Enhancer	0.95	0.804878	8	17	9.88	1.25	6	17	10.86	0.38	0
chr11	126712264	126712284	chr11_126712264_126712284	20	10	GT	2	0.5	9	0.3861	KIRREL3	intronic	1	.	0.95	1	9	15	11.42	1.03	8.5	14.5	11.02	0.49	0
chr11	127405076	127405104	chr11_127405076_127405104	28	14	GT	2	0.5	18	0.3434	RN7SKP121	downstream	1	.	0.91	1	9.5	16	13.44	0.81	10.5	20.5	13.89	0.37	0
chr11	127702684	127702721	chr11_127702684_127702721	36	18	TG	2	0.5	21	0.4727	RN7SKP279;RP11-702B10.2	intergenic	0	.	0.92	1	16.5	22.5	18.76	0.74	14.5	35.5	18.77	0.42	0
chr11	128020209	128020235	chr11_128020209_128020235	26	13	AC	2	0.5	10	0.0285	RN7SKP279;RP11-702B10.2	intergenic	0	.	-0.05	0.884615	13	14	13.05	0.16	11	23.5	13.99	0.09	0
chr11	128195794	128195806	chr11_128195794_128195806	12	6	TA	2	0	8	0.3584	RP11-702B10.2;LINC02098	intergenic	1	.	0.96	1	4	8.5	6.68	0.57	5.5	20	6.78	0.31	0
chr11	128208182	128208200	chr11_128208182_128208200	18	9	AC	2	0.5	8	0.1639	LINC02098	upstream	1	Enhancer	0.94	1	8.5	10.5	9.19	0.29	7	11.5	9.09	0.21	0
chr11	128232499	128232523	chr11_128232499_128232523	24	6	AAAT	4	0	8	0.169	LINC02098	ncRNA_intronic	1	.	0.98	1	5.5	9	6.16	0.37	3.5	8	6.09	0.21	0
chr11	128515252	128515272	chr11_128515252_128515272	20	10	CA	2	0.5	11	0.2109	ETS1	intronic	1	Promoter/Enhancer	0.82	1	9	12.5	10.01	0.39	6.5	42.5	10.06	0.26	0
chr11	128549257	128549292	chr11_128549257_128549292	35	5	CGCCCCT	7	0.857143	12	0.0092	ETS1	intronic	0	Enhancer	0.97	1	3	7.5	5	0.34	4	9.5	5	0.09	0
chr11	128891281	128891313	chr11_128891281_128891313	30	6	CCCCG	5	1	27	0.0972	KCNJ5	upstream	1	Promoter/Enhancer	0.04	0.84375	6	7	6.15	0.23	5	19	7.05	0.34	0
chr11	129279240	129279258	chr11_129279240_129279258	18	6	CCG	3	1	38	0.0534	RNU6-874P;BARX2	intergenic	0	Promoter/Enhancer	0.8	1	5	5.5	5.01	0.07	2.5	27.5	5.03	0.26	0
chr11	129375707	129375754	chr11_129375707_129375754	42	7	GGCGCG	6	1	18	0.7203	BARX2	upstream	0	Promoter/Enhancer	0.02	0.765957	8	8.5	8	0.02	4.5	15.5	8.36	0.24	0
chr11	129452920	129452944	chr11_129452920_129452944	24	6	AAAC	4	0.25	6	0.502	BARX2	downstream	0	.	0.95	1	4	6.5	5.67	0.36	4	6.5	5.58	0.37	0
chr11	129815788	129815818	chr11_129815788_129815818	30	6	CGGGG	5	1	14	0.0264	TMEM45B	upstream	1	Promoter/Enhancer	0.49	0.866667	4.5	7.5	6.01	0.15	4.5	15	6.01	0.09	0
chr11	129863610	129863642	chr11_129863610_129863642	32	8	AAAC	4	0.25	8	0.2934	NFRKB	UTR3	0	.	0.94	1	6	9.5	7.61	0.46	6	10.5	7.84	0.29	0
chr11	129910533	129910558	chr11_129910533_129910558	24	8	CTG	3	0.666667	9	0.9986	PRDM10	exonic	0	.	0.18	1	8	9	8.03	0.12	5.5	11.5	8.5	0.07	0
chr11	130121739	130121787	chr11_130121739_130121787	48	8	GAAGAG	6	0.5	8	0.1686	APLP2	exonic	1	Enhancer	0.97	0.958333	4	8.5	7.79	0.36	6	10	7.91	0.21	0
chr11	130314444	130314462	chr11_130314444_130314462	18	6	CGG	3	1	43	0.0806	ZBTB44	UTR5	1	Promoter/Enhancer	0.29	0.888889	4.5	8	6.04	0.17	3.5	30	6.97	0.34	0
chr11	130314826	130314869	chr11_130314826_130314869	42	14	GCC	3	1	50	0.0892	RP11-121M22.1;ZBTB44	upstream	1	Promoter/Enhancer	0.1	0.795455	11	15.5	14.99	0.18	9.5	36	15.04	0.58	0
chr11	131359539	131359563	chr11_131359539_131359563	24	8	GTT	3	0.333333	7	0.9993	AP002856.5;NTM	intergenic	0	.	0.59	0.916667	7	9	7.93	0.25	5.5	10.5	8.5	0.03	0
chr11	131370490	131370508	chr11_131370490_131370508	18	9	GT	2	0.5	12	0.0815	NTM	UTR5	1	.	0.83	1	7	11.5	8.89	0.56	6.5	42	8.93	0.3	0
chr11	131681189	131681224	chr11_131681189_131681224	34	17	GT	2	0.5	143	0.9368	NTM	intronic	0	.	0.09	0.8	16	70	18.7	5.11	8.5	166	52.27	10.45	0
chr11	131696785	131696811	chr11_131696785_131696811	26	13	CA	2	0.5	13	0.1524	NTM	intronic	1	.	0.96	1	12	20.5	14.65	1.41	10	16.5	12.95	0.23	0
chr11	131910731	131910832	chr11_131910731_131910832	99	33	GCC	3	1	33	0.0675	NTM	intronic	1	.	0.72	0.732673	33	34.5	33.9	0.23	19	45.5	34.01	0.25	0
chr11	132189641	132189667	chr11_132189641_132189667	26	13	AC	2	0.5	13	0.532	NTM	intronic	1	.	0.95	1	8.5	18	13.56	1.16	8.5	16.5	13.53	0.48	0
chr11	133215205	133215217	chr11_133215205_133215217	12	6	GT	2	0.5	5	0.5972	OPCML	intronic	1	.	0.84	1	5.5	8.5	6.7	0.62	5.5	8.5	6.39	0.39	0
chr11	133327015	133327054	chr11_133327015_133327054	38	19	GT	2	0.5	104	0.8858	OPCML	intronic	0	.	0.03	0.871795	18	25.5	19.99	0.24	4.5	64	19.94	10.1	0
chr11	133354202	133354353	chr11_133354202_133354353	150	50	TGG	3	0.666667	148	0.1738	OPCML	intronic	0	.	-0.01	0.807458	374	925	579.82	90.63	31	160	82.78	9.99	0
chr11	133499771	133499787	chr11_133499771_133499787	16	8	AT	2	0	35	0.1137	OPCML	intronic	0	.	0.69	1	4.5	17	8.09	0.96	5	35.5	8.07	0.35	0
chr11	133510903	133510921	chr11_133510903_133510921	18	9	CA	2	0.5	13	0.0059	OPCML	intronic	1	.	0.96	1	6.5	13.5	10	1.01	5	14	9	0.09	0
chr11	133908578	133908596	chr11_133908578_133908596	18	9	AT	2	0	10	0.3499	IGSF9B	UTR3	0	.	0.95	1	8.5	11	9.49	0.47	7.5	12.5	9.81	0.31	0
chr11	133918195	133918241	chr11_133918195_133918241	44	11	GCCC	4	1	33	0.831	IGSF9B	intronic	1	Enhancer	0.06	0.76087	11.5	12.5	11.97	0.13	6.5	41	12.39	1.31	0
chr11	133918802	133918820	chr11_133918802_133918820	18	9	AG	2	0.5	8	0.4976	IGSF9B	intronic	0	Enhancer	0.93	1	8.5	10.5	9.4	0.38	6.5	11.5	9.45	0.35	0
chr11	134036994	134037029	chr11_134036994_134037029	35	7	CCCCG	5	1	23	0.0041	RP11-713P17.4	ncRNA_exonic	0	Promoter/Enhancer	.	0.771429	7	7.5	7	0.02	4	19.5	7.01	0.13	0
chr11	134411670	134411704	chr11_134411670_134411704	34	17	CA	2	0.5	18	0.4631	B3GAT1	intronic	1	.	0.93	1	12	22	16.79	1.31	11	31	15.99	0.46	0
chr11	134412252	134412300	chr11_134412252_134412300	45	9	CCCCG	5	1	36	0.9918	B3GAT1	upstream	1	Promoter/Enhancer	0.01	0.791667	9.5	10.5	9.99	0.06	2	26	10.67	1.83	0
chr11	134931893	134931906	chr11_134931893_134931906	12	3	AGAA	4	0.25	4	0.0042	RP11-469N6.1;RP11-555G19.1	intergenic	0	.	0.01	0.769231	3	3.5	3.01	0.08	3.5	24	4	0.07	0
chr11	135001139	135001202	chr11_135001139_135001202	60	15	TGGA	4	0.5	37	1	RP11-555G19.2;AP005135.2	intergenic	0	.	-0.22	0.962687	1.5	18.5	8.74	4.49	1.5	26	10.96	2.18	0
chr11	135001265	135001389	chr11_135001265_135001389	124	31	GATG	4	0.5	46	0.2268	RP11-555G19.2;AP005135.2	intergenic	0	.	0.06	0.83871	30.5	35.5	31.01	0.17	16.5	45.5	29.76	3.2	0
chr11	135016395	135016510	chr11_135016395_135016510	112	28	AGGA	4	0.5	50	0.9937	RP11-555G19.2;AP005135.2	intergenic	1	.	0.15	0.92499	17.5	33.5	27.76	2.15	6	40	22.49	4.38	0
chr11	135035637	135035679	chr11_135035637_135035679	40	10	ATGG	4	0.5	37	0.0058	RP11-555G19.2;AP005135.2	intergenic	0	.	-0.01	0.857143	10.5	11	10.99	0.07	7.5	29	12	0.25	0
chr11	135035741	135035775	chr11_135035741_135035775	32	8	ATGG	4	0.5	27	0.0004	RP11-555G19.2;AP005135.2	intergenic	0	.	.	0.882353	8	9	8.99	0.08	9	25.5	9	0.17	0
chr11	135074427	135074443	chr11_135074427_135074443	16	4	AAAC	4	0.25	4	0.9998	AP005135.2	ncRNA_intronic	0	.	.	0.875	4	4	4	0	3.5	5	4.5	0.01	0
chr12	67070	67146	chr12_67070_67146	75	25	GCC	3	1	16	0.0153	IQSEC3	exonic	0	.	-0.03	0.697368	25	26	25.15	0.23	14.5	29.5	25.98	0.49	0
chr12	78113	78158	chr12_78113_78158	42	6	CCCCCGC	7	1	24	0.2345	IQSEC3	intronic	0	.	0.03	0.8	6	10.5	6.48	1.07	3.5	15.5	7.9	1.67	0
chr12	108091	108126	chr12_108091_108126	30	5	CCCTAA	6	0.5	24	0.0222	RP11-598F7.3	ncRNA_intronic	1	.	0.96	1	4	7	6.01	0.18	4	29	5.98	0.28	0
chr12	197542	197561	chr12_197542_197561	18	9	AG	2	0.5	5	0.0093	SLC6A12	intronic	0	.	-0.01	0.894737	9.5	10.5	9.98	0.11	7.5	10.5	9.98	0.24	0
chr12	203784	203823	chr12_203784_203823	30	3	GGGGCGCGCG	10	1	11	0.1474	RP11-283I3.2	ncRNA_intronic	1	Promoter/Enhancer	0.98	0.924359	3	4	3.96	0.14	2.5	10.5	3.92	0.19	0
chr12	442937	442961	chr12_442937_442961	20	4	ATTTT	5	0	18	0.0016	CCDC77	downstream	0	.	0.82	0.833333	5	5.5	5	0.02	2.5	17	5	0.06	0
chr12	459904	459936	chr12_459904_459936	30	5	GGGGCG	6	1	28	0.9251	B4GALNT3	upstream	1	Promoter/Enhancer	0.02	0.96875	5	9.5	5.23	0.4	4.5	18	8.66	2.04	0
chr12	546193	546231	chr12_546193_546231	20	1	GGGGGTGTGAGAGGAGGGAG	20	0.7	11	0.6468	B4GALNT3	intronic	1	Enhancer	0.06	0.911842	2	2.5	2.02	0.1	1	6	2.71	1.05	0
chr12	607351	607378	chr12_607351_607378	27	9	GAT	3	0.333333	8	0.3058	NINJ2	intronic	0	Enhancer	0.94	1	7.5	9	8.04	0.15	6	11	8.18	0.29	0
chr12	670066	670081	chr12_670066_670081	12	3	AAAG	4	0.25	41	0.0072	NINJ2;RP11-218M22.2	intergenic	0	.	0	0.8	3.5	4	4	0.02	2.5	28	4.12	1.43	0
chr12	672540	672556	chr12_672540_672556	16	8	GT	2	0.5	26	0.5582	NINJ2;RP11-218M22.2	intergenic	1	Enhancer	0.88	1	7.5	11	8.42	0.46	7.5	42	8.3	0.34	0
chr12	1144614	1144634	chr12_1144614_1144634	20	10	TA	2	0	34	0.1117	ERC1	intronic	0	.	0.92	1	6.5	60	14.81	7.09	6	45.5	10.07	0.46	0
chr12	1309931	1309966	chr12_1309931_1309966	35	7	TTTTG	5	0.2	21	0.0861	ERC1	intronic	1	.	0.86	1	6	8.5	7.03	0.2	4.5	18.5	7.08	0.38	0
chr12	1530982	1531002	chr12_1530982_1531002	18	6	CCG	3	1	48	0.0188	LINC00942;FBXL14	intergenic	1	Promoter/Enhancer	0.93	1	6	8.5	7.05	0.17	2.5	28.5	7.02	0.33	0
chr12	1592190	1592208	chr12_1592190_1592208	18	9	TA	2	0	18	0.032	FBXL14;WNT5B	intronic	0	Promoter/Enhancer	0.82	1	8	16	9.28	0.83	5	16.5	9.02	0.11	0
chr12	1594396	1594432	chr12_1594396_1594432	35	7	CCGCG	5	1	31	0.051	WNT5B	intronic	1	Promoter/Enhancer	0.21	0.777778	6	7.5	7	0.09	4	21	7.97	0.4	0
chr12	1594789	1594863	chr12_1594789_1594863	72	12	GCGCCC	6	1	21	0.0273	WNT5B	intronic	1	Promoter/Enhancer	0.01	0.716216	12	13	12.18	0.24	10	21	13.01	0.24	0
chr12	1606931	1606955	chr12_1606931_1606955	24	6	AACT	4	0.25	10	0.0629	WNT5B	intronic	0	Enhancer	0.99	1	5	11	6.38	0.88	4	9	5.97	0.13	0
chr12	1661872	1661927	chr12_1661872_1661927	49	7	GGCGGGG	7	1	43	0.8445	MIR3649;ADIPOR2	intergenic	1	Enhancer	0.4	0.872727	5.5	24	8.97	2.64	2.5	25.5	8.7	4.48	0
chr12	1835422	1835444	chr12_1835422_1835444	22	11	AC	2	0.5	8	0.015	LRTM2	UTR3	0	.	0.81	1	9	14.5	11.19	0.52	9	12.5	11	0.08	0
chr12	1953157	1953184	chr12_1953157_1953184	27	9	TGC	3	0.666667	10	0.5009	DCP1B	exonic	0	.	0.97	1	8	12	9.62	0.4	7	12	9.5	0.36	0
chr12	2052893	2052909	chr12_2052893_2052909	16	4	CGGG	4	1	23	0.1646	CACNA1C	upstream	1	.	0.98	1	2	6	4.08	0.37	2	15	4.06	0.26	0
chr12	2053027	2053070	chr12_2053027_2053070	40	8	GCGGC	5	1	25	0.034	CACNA1C	upstream	1	.	0.01	0.813953	8.5	9	9	0.05	4.5	20	7.99	0.36	0
chr12	2820621	2820656	chr12_2820621_2820656	30	5	CCCCCG	6	1	29	0.9858	ITFG2	intronic	0	.	-0.01	0.845238	6	6.5	6	0.03	3.5	19	8.31	1.96	0
chr12	2959238	2959286	chr12_2959238_2959286	45	9	CCCGG	5	1	33	0.9563	TEAD4	upstream	1	.	0.1	0.854167	7.5	12	9.98	0.16	5.5	23	11.41	1.75	0
chr12	3069884	3069902	chr12_3069884_3069902	18	9	CA	2	0.5	7	0.0016	RP11-253E3.3;TSPAN9	intergenic	1	.	0.82	1	8.5	11.5	9.18	0.39	5	10	9	0.03	0
chr12	3077280	3077345	chr12_3077280_3077345	65	13	CCGCC	5	1	23	0.4246	TSPAN9	upstream	1	Promoter/Enhancer	0.72	0.862704	11	25	13.53	1.37	8.5	23	13.75	0.48	0
chr12	3077387	3077407	chr12_3077387_3077407	18	6	CGG	3	1	21	0.4046	TSPAN9	UTR5	1	Promoter/Enhancer	0.95	0.891177	5	7.5	6.61	0.35	4	27	6.28	0.33	0
chr12	3106771	3106791	chr12_3106771_3106791	20	4	ACAAA	5	0.2	6	0.0028	TSPAN9	intronic	1	Enhancer	0.97	1	3	5	3.9	0.27	2.5	5.5	4	0.03	0
chr12	3491293	3491312	chr12_3491293_3491312	18	6	CCG	3	1	28	0.9941	PRMT8	UTR5	1	.	.	1	6	6.5	6.05	0.15	5.5	28.5	6.51	0.17	0
chr12	3491757	3491772	chr12_3491757_3491772	15	5	CCG	3	1	43	0.0228	PRMT8	intronic	1	.	0.07	0.866667	5	6	5	0.04	3.5	30	6.02	0.44	0
chr12	3744981	3745000	chr12_3744981_3745000	16	4	AAAC	4	0.25	4	0.0002	CRACR2A	intronic	0	.	.	0.894737	4.5	5	5	0.02	4.5	26	5	0.05	0
chr12	3810641	3810725	chr12_3810641_3810725	80	10	GGAAAGAA	8	0.375	19	0.9113	PARP11	UTR3	0	.	0.49	0.830246	7.5	13	10.22	0.78	5	15	9.92	1.07	0
chr12	4024022	4024042	chr12_4024022_4024042	20	5	AAAC	4	0.25	7	0.3462	RP11-320N7.2	ncRNA_intronic	0	Enhancer	0.96	1	3.5	6	4.74	0.39	3	6.5	5.02	0.32	0
chr12	4105983	4105999	chr12_4105983_4105999	16	4	GATA	4	0.25	17	0.5305	RP11-320N7.2;CCND2-AS1	intergenic	0	.	0.77	0.95	4	22.5	6.01	3.2	3	16	4.25	0.28	0
chr12	4272315	4272365	chr12_4272315_4272365	48	8	GCCCGC	6	1	13	0.1177	CCND2-AS1;CCND2-AS2	ncRNA_intronic	1	Promoter/Enhancer	0.01	0.7	8	9	8.13	0.22	5.5	17.5	7.89	0.42	0
chr12	4379201	4379219	chr12_4379201_4379219	18	9	CA	2	0.5	9	0.0456	FGF23	intronic	1	.	0.81	1	4.5	9	8.03	0.44	4.5	41.5	8.02	0.14	0
chr12	4392183	4392209	chr12_4392183_4392209	26	13	GT	2	0.5	16	0.4056	FGF23;FGF6	intergenic	1	.	0.9	1	12	18.5	15.83	0.83	10.5	20.5	15.89	0.49	0
chr12	5431977	5432032	chr12_5431977_5432032	55	11	CGCGG	5	1	27	0.0873	NTF3	upstream	1	Promoter/Enhancer	0.02	0.818182	11	14	11.01	0.11	7	21	11.8	0.9	0
chr12	5475838	5475973	chr12_5475838_5475973	132	33	AAAG	4	0.25	34	0.9944	NTF3	intronic	1	.	0.09	0.836779	31	35	33.8	0.55	18.5	40	32.88	2.27	0
chr12	5562491	5562626	chr12_5562491_5562626	135	27	GGAGA	5	0.6	60	0.7679	ANO2	downstream	0	.	0.49	0.928361	22.5	38	31.13	2.35	19	59	30.77	3.17	0
chr12	6272277	6272301	chr12_6272277_6272301	24	6	TAAA	4	0	7	0.1368	CD9;PLEKHG6	intergenic	0	Enhancer	0.98	1	4.5	7	6.04	0.16	5	17	6.07	0.19	0
chr12	6345435	6345455	chr12_6345435_6345455	20	10	CA	2	0.5	5	0.0089	RN7SL391P	downstream	1	Enhancer	0.94	1	9.5	11.5	10.39	0.38	9	11	10	0.05	0
chr12	6356437	6356469	chr12_6356437_6356469	32	8	GAAT	4	0.25	7	0.3645	SCNN1A	intronic	1	.	0.96	1	6	9	7.38	0.49	6.5	9.5	7.79	0.31	0
chr12	6459724	6459777	chr12_6459724_6459777	52	13	TTTA	4	0	12	0.5703	TAPBPL	intronic	0	Enhancer	0.91	0.91782	9	13.5	11.64	0.83	11	17.5	14.49	0.48	0
chr12	6533286	6533301	chr12_6533286_6533301	15	3	CCACC	5	0.8	16	0.0207	RP5-940J5.3	ncRNA_intronic	1	Promoter/Enhancer	0.97	1	3	4	3.08	0.21	3	14	3.02	0.24	0
chr12	6547392	6547416	chr12_6547392_6547416	24	6	AAAG	4	0.25	7	0.4011	IFFO1	intronic	0	Promoter/Enhancer	0.96	1	4.5	7	5.55	0.39	4	7.5	5.73	0.32	0
chr12	6667903	6667945	chr12_6667903_6667945	42	14	TGC	3	0.666667	20	0.3556	ZNF384	exonic	0	.	0.86	1	10	16.5	13.19	0.46	7.5	18.5	13.23	0.35	0
chr12	6700786	6700833	chr12_6700786_6700833	45	9	GCTCG	5	0.8	16	0.0033	PIANP	UTR5	1	.	0.2	0.93617	8	19	9.05	0.36	7	17.5	10	0.06	0
chr12	6766568	6766606	chr12_6766568_6766606	36	12	CCG	3	1	31	0.999	PTMS	UTR5	0	Promoter/Enhancer	0.41	0.842105	12.5	16.5	13	0.13	9.5	33	13.51	0.25	0
chr12	6766682	6766702	chr12_6766682_6766702	18	3	CCCCGG	6	1	22	0.0351	PTMS	UTR5	0	Promoter/Enhancer	0.1	0.9	2.5	4	3.08	0.19	2	14.5	3.02	0.17	0
chr12	6778916	6778940	chr12_6778916_6778940	24	12	CA	2	0.5	19	0.2919	LAG3	downstream	1	.	0.91	1	9	15.5	12.42	0.95	7	23.5	12.9	0.34	0
chr12	6914533	6914629	chr12_6914533_6914629	96	32	CGC	3	1	36	0.199	ENO2	UTR5	1	Promoter/Enhancer	0.01	0.75	32	33	32.02	0.11	22.5	44.5	32.19	3.96	0
chr12	6923960	6923978	chr12_6923960_6923978	18	9	TG	2	0.5	11	0.4217	ATN1;ENO2	upstream;downstream	0	Promoter/Enhancer	0.94	1	8	10.5	9.25	0.52	7.5	42	9.3	0.34	0
chr12	6928068	6928096	chr12_6928068_6928096	25	5	CGCGG	5	1	27	0.1933	ATN1	intronic	0	Promoter/Enhancer	0.02	0.75	5.5	6	5.96	0.14	3	18	5.64	0.8	0
chr12	7158814	7158844	chr12_7158814_7158844	30	15	TG	2	0.5	36	0.1595	CLSTN3	UTR3	1	.	0.94	0.965476	13.5	16	14.48	0.42	12.5	33.5	14.09	0.29	0
chr12	7368967	7368991	chr12_7368967_7368991	24	12	GA	2	0.5	10	0.0911	CD163L1	splicing	0	.	0.81	1	11.5	14	12.15	0.38	8	14.5	12.03	0.24	0
chr12	8013876	8013896	chr12_8013876_8013896	20	10	AC	2	0.5	17	0.0298	RP11-69M1.8	downstream	0	.	0.71	1	8.5	11.5	10.09	0.23	5.5	42.5	9.96	0.28	0
chr12	8207189	8207210	chr12_8207189_8207210	21	7	TTG	3	0.333333	5	0.1977	RP11-266K4.13	ncRNA_exonic	0	.	0.59	1	6	7.5	6.81	0.3	6	8	6.9	0.2	0
chr12	8492492	8492512	chr12_8492492_8492512	20	4	TTTCT	5	0.2	8	0.2838	RNU6-275P;CLEC4D	intergenic	0	Enhancer	0.89	1	3.5	5.5	4.63	0.37	3.5	19	4.84	0.27	0
chr12	8591890	8591914	chr12_8591890_8591914	24	12	AC	2	0.5	12	0.4248	Y_RNA	upstream	0	.	0.91	1	10	14.5	11.79	0.57	8	14	12	0.37	0
chr12	8644513	8644537	chr12_8644513_8644537	24	6	AAAG	4	0.25	7	0.296	RP11-438L7.1;MFAP5	intergenic	1	.	0.96	1	4.5	7	6.08	0.22	4.5	8	6.18	0.28	0
chr12	8697979	8697993	chr12_8697979_8697993	14	7	CG	2	1	18	0.0697	RIMKLB	UTR5	1	Promoter/Enhancer	0.19	1	7	9	7.14	0.24	4	16	7.05	0.25	0
chr12	8704971	8704999	chr12_8704971_8704999	28	14	AC	2	0.5	24	0.4242	RIMKLB	intronic	0	.	0.9	1	12.5	30.5	15.3	2.52	10.5	22	14.31	0.46	0
chr12	8798163	8798221	chr12_8798163_8798221	56	14	CCTT	4	0.5	33	0.1331	A2ML1-AS1	ncRNA_intronic	0	.	0.32	0.793103	13.5	16	15.16	0.33	7.5	38	13.61	1.11	0
chr12	9065151	9065177	chr12_9065151_9065177	24	4	CCCCCG	6	1	39	0.8694	A2M-AS1	ncRNA_exonic	1	Promoter/Enhancer	0.11	0.823122	4	5	4.04	0.14	2	26	8.15	4.26	0
chr12	9723441	9723459	chr12_9723441_9723459	18	9	AC	2	0.5	14	0.5242	CLECL1	intronic	1	Promoter/Enhancer	0.9	1	5	9	6.42	0.52	5	17.5	6.55	0.42	0
chr12	10651033	10651086	chr12_10651033_10651086	52	26	GT	2	0.5	16	0.0175	STYK1	intronic	0	.	0.06	0.716981	26.5	28	26.99	0.11	16	35.5	27	0.35	0
chr12	10674891	10674921	chr12_10674891_10674921	30	15	CA	2	0.5	17	0.9373	STYK1	upstream	1	Promoter/Enhancer	0	1	9.5	19.5	14.78	0.95	11	20	15.36	1.22	0
chr12	10723069	10723092	chr12_10723069_10723092	21	7	GGT	3	0.666667	9	0.0027	YBX3	exonic	1	Promoter/Enhancer	0.95	1	7.5	9.5	8.08	0.21	6	14.5	8	0.05	0
chr12	11556669	11556745	chr12_11556669_11556745	76	19	AAAG	4	0.25	19	0.2502	LINC01252	ncRNA_exonic	0	.	0.66	0.846293	14.5	20.5	19.2	0.43	17.5	29	21.01	0.27	0
chr12	11704775	11704797	chr12_11704775_11704797	22	11	TG	2	0.5	10	0.0554	ETV6	intronic	0	Enhancer	0.78	1	10	13	11.15	0.32	8.5	13	11.03	0.13	0
chr12	12562055	12562104	chr12_12562055_12562104	49	7	GCGCCCC	7	1	21	0.4285	DUSP16	intronic	1	Promoter/Enhancer	0.07	0.755102	6.5	7	7	0.02	5	15.5	7.22	0.28	0
chr12	12562961	12563013	chr12_12562961_12563013	48	8	CCCGCG	6	1	22	0.3994	DUSP16	upstream	1	Promoter/Enhancer	0.75	0.712323	8	10.5	8.65	0.36	6	17.5	8.76	0.44	0
chr12	12610880	12610964	chr12_12610880_12610964	84	28	TCT	3	0.333333	19	0.9623	CREBL2	upstream	0	Promoter/Enhancer	0.31	0.832329	25	28.5	27.94	0.25	19	48.5	31.49	0.22	0
chr12	12643660	12643690	chr12_12643660_12643690	30	6	TCTAG	5	0.4	7	0.5039	CREBL2	UTR3	0	.	0.97	1	5	6.5	5.59	0.38	4	7.5	5.64	0.37	0
chr12	12735775	12735799	chr12_12735775_12735799	24	6	AATA	4	0	10	0.4148	APOLD1	intronic	0	Enhancer	0.98	1	6	13	6.47	0.99	4	9.5	6.3	0.33	0
chr12	12805676	12805696	chr12_12805676_12805696	20	5	AAAC	4	0.25	10	0.1548	APOLD1;DDX47	intergenic	0	Enhancer	0.97	1	5.5	9	7.79	0.42	4.5	9.5	7.96	0.28	0
chr12	12885682	12885712	chr12_12885682_12885712	30	6	GGGGC	5	1	32	0.4737	DDX47;GPRC5A	intergenic	1	Enhancer	0.05	0.803763	6	6.5	6	0.02	4.5	20.5	7.26	1	0
chr12	12915615	12915642	chr12_12915615_12915642	27	9	CTC	3	0.666667	8	0.0434	GPRC5A	UTR3	0	Enhancer	0.93	0.962963	8.5	10	9.06	0.19	7.5	12.5	9.03	0.22	0
chr12	12944853	12944957	chr12_12944853_12944957	104	26	TTTC	4	0.25	44	0.9985	RP11-392P7.6	ncRNA_intronic	0	.	0.24	0.870306	21	38	31.41	3.53	11.5	40	26.49	6.28	0
chr12	13100132	13100168	chr12_13100132_13100168	36	9	ATGA	4	0.25	8	0.4807	GSG1	intronic	1	Promoter/Enhancer	0.98	1	5	9.5	8.36	0.42	6.5	11.5	8.64	0.36	0
chr12	13199939	13199981	chr12_13199939_13199981	42	14	TCT	3	0.333333	11	0.2329	EMP1	intronic	1	Promoter/Enhancer	0.71	0.833333	12.5	15	14.03	0.24	12.5	23	14.79	0.43	0
chr12	13348481	13348505	chr12_13348481_13348505	24	12	AC	2	0.5	12	0.4872	EMP1;LINC01559	intergenic	1	.	0.92	1	11.5	16	12.38	0.56	8.5	17	12.4	0.38	0
chr12	14365687	14365722	chr12_14365687_14365722	33	11	CGG	3	1	9	0.9989	ATF7IP	UTR5	1	Promoter/Enhancer	0.43	0.857143	10.5	14	12	0.1	12	19.5	12.5	0.04	0
chr12	14567620	14567641	chr12_14567620_14567641	21	7	GCA	3	0.666667	9	0.436	PLBD1	exonic	1	Promoter/Enhancer	0.96	1	6	7	6.41	0.36	4	10	6.32	0.33	0
chr12	14927744	14927776	chr12_14927744_14927776	32	16	CA	2	0.5	21	0.4772	ERP27	intronic	0	Enhancer	0.91	1	12.5	19.5	14.41	0.74	11	22.5	14.35	0.38	0
chr12	15046347	15046389	chr12_15046347_15046389	30	2	TTCCCTTCCTTTCCC	15	0.533333	11	0.7686	LINC01489;RERG	intergenic	0	.	0.24	0.935484	3	11	4.09	1.35	2	7.5	3.93	0.71	0
chr12	15681305	15681337	chr12_15681305_15681337	30	10	TAA	3	0	14	0.1994	EPS8	intronic	0	.	0.96	1	9	14	11.33	0.62	8	25	11.17	0.4	0
chr12	15711033	15711081	chr12_15711033_15711081	48	12	TTAT	4	0	15	0.5382	EPS8	intronic	0	Enhancer	0.97	1	9.5	13.5	11.53	0.58	7	19	11.39	0.47	0
chr12	15858708	15858771	chr12_15858708_15858771	63	21	GTT	3	0.333333	16	0.5319	RP11-6B19.2;STRAP	intergenic	1	.	0.46	0.803199	20	22	21.06	0.26	20.5	35.5	23.71	0.29	0
chr12	19439377	19439437	chr12_19439377_19439437	60	10	CGGGGG	6	1	29	0.6931	AEBP2	intronic	1	.	0.03	0.783333	9.5	10.5	10	0.05	7.5	22	12.03	2.01	0
chr12	19439878	19439914	chr12_19439878_19439914	36	12	CGG	3	1	41	0.0029	AEBP2	exonic	1	.	0.21	0.888889	10	12.5	12	0.09	7.5	30.5	12	0.24	0
chr12	19751378	19751406	chr12_19751378_19751406	28	7	AAAC	4	0.25	6	0.4982	RNU1-146P;RP11-405A12.2	intergenic	1	.	0.98	1	6	8	7.08	0.36	6	8.5	7.42	0.36	0
chr12	19783530	19783567	chr12_19783530_19783567	35	5	CCCCCCG	7	1	26	0.0544	RP11-405A12.2	ncRNA_intronic	0	.	0	0.810811	5	5.5	5.03	0.12	4.5	17	5.98	0.2	0
chr12	19911409	19911535	chr12_19911409_19911535	124	31	CTTT	4	0.25	71	0.8026	RP11-405A12.2	ncRNA_intronic	0	.	0.47	0.897688	28	58	37.06	5.09	18	65	34.24	4.34	0
chr12	20437053	20437077	chr12_20437053_20437077	24	12	TG	2	0.5	8	0.4193	PDE3A	intronic	0	Enhancer	0.95	1	9.5	12.5	10.62	0.53	8.5	13	10.3	0.33	0
chr12	21881707	21881733	chr12_21881707_21881733	26	13	AC	2	0.5	16	0.2694	RP11-729I10.2	ncRNA_intronic	1	.	0.93	1	12.5	16.5	14.46	0.62	11.5	26	14.86	0.3	0
chr12	22543708	22543724	chr12_22543708_22543724	16	8	TG	2	0.5	7	0.1323	C2CD5	intronic	1	Promoter/Enhancer	0.94	1	7.5	37.5	8.57	1.1	5.5	9.5	8.07	0.18	0
chr12	22600515	22600535	chr12_22600515_22600535	20	10	CA	2	0.5	6	0.0103	RP11-268P4.5	upstream	0	.	0.91	1	9.5	11.5	10.19	0.31	8.5	11	10	0.05	0
chr12	22756401	22756425	chr12_22756401_22756425	24	12	AC	2	0.5	11	0.1647	RP11-114G22.1	ncRNA_intronic	1	.	0.94	1	8.5	14	10.49	0.76	6.5	13	10.12	0.38	0
chr12	22879767	22879863	chr12_22879767_22879863	80	4	AATATTCTATAGAAATATAG	20	0.15	8	0.0115	RP11-114G22.1	ncRNA_intronic	0	.	0.98	0.989583	4	9.5	5.15	0.6	4	7.5	5	0.06	0
chr12	22898321	22898344	chr12_22898321_22898344	22	11	GA	2	0.5	6	0.5041	RP11-114G22.1	ncRNA_intronic	0	.	0.94	0.908902	10.5	12.5	11.32	0.36	10	17	11.42	0.36	0
chr12	23241346	23241386	chr12_23241346_23241386	40	20	TG	2	0.5	29	0.1227	RP11-153K16.2	ncRNA_intronic	0	.	0.68	1	10	22	15.9	1.66	9	39	15.01	0.26	0
chr12	23950257	23950294	chr12_23950257_23950294	36	18	AC	2	0.5	52	0.3639	SOX5	intronic	1	.	0.94	0.945946	17	20	18.76	0.41	14	49	18.79	0.49	0
chr12	23950977	23951003	chr12_23950977_23951003	26	13	CA	2	0.5	26	0.4735	SOX5	UTR5	1	.	0.93	1	10.5	15.5	12.79	0.81	8	43.5	12.14	0.46	0
chr12	24254718	24254738	chr12_24254718_24254738	20	10	AT	2	0	22	0.008	RP11-444D3.1	ncRNA_intronic	0	.	0.9	1	7.5	31.5	10.3	3.06	5.5	42	9.02	0.32	0
chr12	25250860	25250926	chr12_25250860_25250926	66	22	GCC	3	1	26	0.0042	KRAS	UTR5	1	Promoter/Enhancer	0.62	0.863636	20	23	22.02	0.13	12.5	35	22	0.19	0
chr12	25856664	25856699	chr12_25856664_25856699	35	7	AAAAC	5	0.2	8	0.5263	RP11-443N24.3;MIR4302	intergenic	1	.	0.97	1	4	8	6.58	0.51	4.5	9	6.61	0.4	0
chr12	25958044	25958056	chr12_25958044_25958056	12	3	TTTC	4	0.25	16	0.2147	RASSF8-AS1	ncRNA_exonic	1	Promoter/Enhancer	0.89	1	2	3.5	2.86	0.26	2.5	20	3.11	0.25	0
chr12	25958633	25958662	chr12_25958633_25958662	25	5	GCCCG	5	1	27	0.0144	RASSF8-AS1	ncRNA_intronic	1	Promoter/Enhancer	0.96	1	2	7	5.99	0.38	3	28	6	0.2	0
chr12	26122282	26122314	chr12_26122282_26122314	30	10	GCG	3	1	57	0.2155	BHLHE41	exonic	0	Promoter/Enhancer	0.09	0.96875	7	11.5	10.98	0.23	5.5	33.5	12.08	3.29	0
chr12	26122612	26122661	chr12_26122612_26122661	48	16	GCC	3	1	61	0.0425	BHLHE41	exonic	1	Promoter/Enhancer	-0.01	0.857143	14	27	16.16	0.57	9	42	17.03	0.78	0
chr12	26276973	26277003	chr12_26276973_26277003	30	10	TCA	3	0.333333	7	0.3107	RP11-283G6.4	ncRNA_intronic	1	Enhancer	0.92	0.966667	9	11	9.94	0.22	8	11.5	9.89	0.31	0
chr12	26649202	26649224	chr12_26649202_26649224	22	11	CA	2	0.5	16	0.5196	RP11-666F17.1	ncRNA_exonic	0	Enhancer	0.91	1	9	13	10.57	0.52	6.5	16	10.5	0.38	0
chr12	26654692	26654710	chr12_26654692_26654710	18	9	CT	2	0.5	7	0.0831	ITPR2	intronic	1	.	0.87	1	6	9.5	8.92	0.32	6	12.5	8.88	0.42	0
chr12	26746822	26746848	chr12_26746822_26746848	26	13	TG	2	0.5	11	0.4715	ITPR2	intronic	0	Enhancer	0.87	1	12	15.5	13.54	0.48	10	16	13.68	0.36	0
chr12	26784255	26784365	chr12_26784255_26784365	108	18	TCTCCC	6	0.666667	60	0.9569	ITPR2	intronic	0	.	0.24	0.956171	13	49.5	24.68	7.51	6	50.5	21.19	5.41	0
chr12	26833320	26833347	chr12_26833320_26833347	25	5	GGGGC	5	1	13	0.0042	ITPR2	upstream	1	Promoter/Enhancer	-0.04	0.851852	3.5	5.5	5.09	0.2	3	17	5	0.1	0
chr12	26851949	26851969	chr12_26851949_26851969	18	6	ATT	3	0	8	0.001	ITPR2;INTS13	intergenic	0	.	0.96	0.9	6.5	19	7.47	1.39	6	13.5	7	0.04	0
chr12	27330760	27330793	chr12_27330760_27330793	33	11	TTG	3	0.333333	7	0.6192	STK38L;ARNTL2	intergenic	0	Promoter/Enhancer	0.88	0.968182	10	12	10.42	0.37	8.5	12	10.4	0.3	0
chr12	27558257	27558291	chr12_27558257_27558291	30	6	TTTTG	5	0.2	8	0.7684	PPFIBP1	intronic	0	Enhancer	0.68	0.944322	6.5	8.5	7.36	0.36	6	11.5	7.44	0.24	0
chr12	27558467	27558495	chr12_27558467_27558495	28	14	AC	2	0.5	60	0.7821	PPFIBP1	intronic	0	Enhancer	0.45	1	13.5	20.5	15.7	1.31	12.5	58.5	18.09	3.43	0
chr12	27581967	27581999	chr12_27581967_27581999	32	16	GT	2	0.5	12	0.1887	PPFIBP1	intronic	0	Enhancer	0.87	0.90625	15	18.5	16.15	0.42	11	20	16.21	0.44	0
chr12	27611785	27611817	chr12_27611785_27611817	32	16	CT	2	0.5	15	0.528	PPFIBP1	intronic	0	Enhancer	0.94	1	12	17.5	14.94	0.69	10.5	44.5	14.77	0.43	0
chr12	27964471	27964495	chr12_27964471_27964495	24	12	AG	2	0.5	8	0.3033	RP11-993B23.3	ncRNA_intronic	1	.	0.95	1	10.5	14.5	11.54	0.64	10	14.5	11.19	0.28	0
chr12	28026498	28026522	chr12_28026498_28026522	24	12	TC	2	0.5	12	0.0195	PTHLH;RP11-967K21.1	intergenic	0	Enhancer	0.85	1	10.5	14	12.25	0.43	8.5	14	12	0.11	0
chr12	28863888	28863938	chr12_28863888_28863938	50	25	TC	2	0.5	129	0.9856	RP11-977P2.1;RP11-946L16.1	intergenic	0	.	0.48	0.946167	9	64.5	20.45	4.79	7	85	27.22	6.74	0
chr12	29090611	29090630	chr12_29090611_29090630	16	4	AAAG	4	0.25	100	0.2394	RP11-977P2.1;RP11-946L16.1	intergenic	0	.	.	0.684211	5	5	5	0	3	57.5	8.85	8.24	0
chr12	29170635	29170771	chr12_29170635_29170771	136	68	TC	2	0.5	49	0.9999	FAR2	intronic	1	.	0.38	0.810432	64	73.5	65.89	1.46	20.5	63.5	43.87	6.45	0
chr12	29739294	29739310	chr12_29739294_29739310	16	8	AC	2	0.5	8	0.0056	TMTC1	intronic	0	Enhancer	0.82	1	7.5	9.5	8.05	0.22	6	10	8	0.06	0
chr12	31520842	31520872	chr12_31520842_31520872	30	10	AAC	3	0.333333	7	0.5231	DENND5B	intronic	0	Enhancer	0.97	0.962963	8.5	10	9.17	0.29	7.5	11	9.42	0.39	0
chr12	31590955	31590992	chr12_31590955_31590992	36	12	GCC	3	1	27	0.011	DENND5B	UTR5	1	Promoter/Enhancer	-0.01	0.783784	12	12.5	12.05	0.16	3	25.5	11.99	0.24	0
chr12	31646295	31646320	chr12_31646295_31646320	25	5	TTTTG	5	0.2	9	0.2933	ETFBKMT	upstream	0	.	0.97	1	4	7	5.01	0.24	3.5	8	5.2	0.36	0
chr12	31793070	31793086	chr12_31793070_31793086	16	8	TC	2	0.5	9	0.7139	H3F3C	upstream	0	.	0.26	1	5.5	10	7.61	0.56	5	11.5	7.55	0.43	0
chr12	31800989	31801007	chr12_31800989_31801007	18	3	CGGGGG	6	1	39	0.9013	H3F3C;RNU6-1069P	intergenic	0	.	-0.01	0.75731	3	3.5	3.02	0.1	2	22.5	4.5	1.03	0
chr12	31867650	31867680	chr12_31867650_31867680	30	6	TGTTT	5	0.2	8	0.4531	SNORA25;RP11-428G5.5	intergenic	1	.	0.96	1	4	6.5	5.31	0.35	4	9	5.33	0.33	0
chr12	32399401	32399426	chr12_32399401_32399426	24	8	GGC	3	1	10	0.9866	FGD4	upstream	1	Promoter/Enhancer	0.73	1	5	8.5	7.33	0.38	4.5	11.5	8.22	0.45	0
chr12	32896965	32896987	chr12_32896965_32896987	18	3	CGGGGG	6	1	13	0.0247	PKP2	upstream	1	Promoter/Enhancer	0.94	1	3	6	3.26	0.38	2	14.5	3.01	0.1	0
chr12	33440020	33440041	chr12_33440020_33440041	20	5	AGGG	4	0.75	23	0.989	SYT10	upstream	1	.	0.77	0.904762	5	7.5	5.35	0.54	2.5	18	5.62	0.37	0
chr12	34234171	34234197	chr12_34234171_34234197	24	8	AAC	3	0.333333	7	0.0238	RP11-313F23.4;NONE	intergenic	0	.	0.92	0.980769	6.5	10	8.27	0.77	7	10.5	8.99	0.11	0
chr12	38326196	38326221	chr12_38326196_38326221	25	5	ATTTT	5	0	11	0.3398	ALG10B	UTR3	0	.	0.54	1	5	6	5.2	0.29	3	9	5.17	0.24	0
chr12	38505683	38505709	chr12_38505683_38505709	26	13	CA	2	0.5	16	0.1618	ALG10B;RP11-804F13.1	intergenic	1	.	0.84	1	11	15.5	13.28	0.55	7	44	13.03	0.29	0
chr12	39476203	39476235	chr12_39476203_39476235	32	8	TTTA	4	0	7	0.1819	KIF21A;ABCD2	intergenic	1	.	0.97	1	7	10.5	8.46	0.51	6.5	10	8.1	0.23	0
chr12	39804991	39805074	chr12_39804991_39805074	68	4	GAGAAGCCTGCTGGGGA	17	0.647059	8	0.3391	SLC2A13	intronic	0	.	0.92	0.926539	5	7	6.21	0.31	3.5	8	6.02	0.49	0
chr12	39988651	39988730	chr12_39988651_39988730	76	19	AAGG	4	0.5	41	0.9465	SLC2A13	intronic	1	.	0.3	0.876861	14	24	18.7	1.57	5.5	37	16.53	3.11	0
chr12	40105597	40105651	chr12_40105597_40105651	50	10	CGCCG	5	1	19	0.017	SLC2A13	exonic	1	.	0	0.740741	11	11.5	11	0.02	7.5	17.5	11	0.13	0
chr12	41071077	41071104	chr12_41071077_41071104	27	9	AAT	3	0	7	0.4165	CNTN1	UTR3	0	.	0.94	0.962963	8.5	10.5	9.2	0.32	8.5	16.5	9.33	0.42	0
chr12	41270260	41270274	chr12_41270260_41270274	14	7	TG	2	0.5	80	0.1629	PDZRN4	intronic	0	.	0.44	1	1	15	7.6	0.59	6	46.5	7.53	3.4	0
chr12	41559184	41559206	chr12_41559184_41559206	22	11	AC	2	0.5	8	0.5008	PDZRN4	intronic	1	.	0.96	1	8	13	10.36	0.62	8	15	10.43	0.39	0
chr12	41801197	41801341	chr12_41801197_41801341	144	36	GAAG	4	0.5	69	0.9741	RP11-630C16.1;RP11-630C16.2	intergenic	1	.	0.2	0.901864	27	42.5	33.44	2.17	11.5	56	25.33	6.6	0
chr12	42144370	42144411	chr12_42144370_42144411	35	5	CCCGCGC	7	1	16	0.0085	GXYLT1	intronic	1	Promoter/Enhancer	0.58	0.780488	6	6.5	6	0.02	3.5	14.5	6	0.1	0
chr12	42157779	42157793	chr12_42157779_42157793	14	7	AT	2	0	5	0.0517	YAF2	UTR3	0	.	0.93	1	6	11	7.27	0.44	6.5	9	7.03	0.12	0
chr12	42583148	42583178	chr12_42583148_42583178	30	15	GT	2	0.5	12	0.4267	PRICKLE1	intronic	1	.	0.84	1	13.5	16	14.38	0.42	11	17	14.31	0.34	0
chr12	43154257	43154349	chr12_43154257_43154349	92	23	AGAA	4	0.25	24	0.6344	RP11-118A3.1	upstream	0	.	0.14	0.867074	21.5	24.5	23.21	0.5	14.5	33	23.97	1.39	0
chr12	43835480	43835498	chr12_43835480_43835498	18	9	TG	2	0.5	7	0.0056	TMEM117	upstream	1	Promoter/Enhancer	0.96	1	8.5	11.5	9.24	0.51	8	13.5	9	0.07	0
chr12	44276908	44276932	chr12_44276908_44276932	24	12	TG	2	0.5	20	0.1229	TMEM117	intronic	1	.	0.96	1	9	18.5	13.03	1.17	6.5	19.5	12.11	0.37	0
chr12	44311178	44311210	chr12_44311178_44311210	28	2	GTATATACATATAT	14	0.142857	6	0.0684	TMEM117	intronic	0	.	.	0.96875	2	2	2	0	2	8	2.97	0.13	0
chr12	44877146	44877166	chr12_44877146_44877166	20	10	AG	2	0.5	9	0.3137	NELL2	intronic	1	Promoter/Enhancer	0.93	1	9	12.5	10.18	0.4	7.5	13.5	10.2	0.36	0
chr12	44880830	44880872	chr12_44880830_44880872	42	14	TTG	3	0.333333	11	0.3893	Y_RNA	ncRNA_exonic	0	.	0.97	0.95055	12.5	16	13.79	0.48	8.5	16	13.77	0.33	0
chr12	45611236	45611310	chr12_45611236_45611310	72	12	GGGGCT	6	0.833333	24	0.9224	RP11-352M15.1	upstream	0	.	0.4	0.959459	10.5	19	12.4	0.65	9	22.5	13.9	0.86	0
chr12	45729288	45729306	chr12_45729288_45729306	18	6	CCG	3	1	56	0.4056	ARID2	upstream	1	Promoter/Enhancer	0.03	1	6	7	6.01	0.07	3.5	31.5	7.67	4.28	0
chr12	45729665	45729709	chr12_45729665_45729709	42	14	CGC	3	1	60	0.9345	ARID2	UTR5	0	Promoter/Enhancer	0.16	0.977273	11.5	19.5	15.43	0.88	8.5	39.5	18.33	3.49	0
chr12	45730442	45730498	chr12_45730442_45730498	56	14	CGCC	4	1	44	0.0389	ARID2	intronic	1	Promoter/Enhancer	0.42	0.767857	14	18	14.03	0.18	8.5	30.5	15.02	0.5	0
chr12	45804471	45804509	chr12_45804471_45804509	38	19	GT	2	0.5	12	0.0126	ARID2	intronic	0	.	0.33	0.947368	17	20	19.08	0.22	12	24	19	0.09	0
chr12	46223452	46223478	chr12_46223452_46223478	26	13	CA	2	0.5	13	0.1577	SLC38A1	intronic	0	Enhancer	0.95	1	10	20.5	13.97	1.23	10	17	13.14	0.42	0
chr12	46401764	46401786	chr12_46401764_46401786	22	11	AC	2	0.5	15	0.5516	RP11-96H19.1	ncRNA_intronic	1	Enhancer	0.93	1	8	15.5	11.87	0.81	7.5	18.5	11.79	0.45	0
chr12	46505715	46505735	chr12_46505715_46505735	20	10	AT	2	0	37	0.3975	RP11-96H19.1	ncRNA_intronic	0	.	0.48	0.95	8.5	30	10.31	1.36	8.5	50	9.87	0.45	0
chr12	46553889	46553919	chr12_46553889_46553919	30	10	TTA	3	0	12	0.234	RP11-446N19.1;RP11-96H19.1	ncRNA_intronic	0	Enhancer	0.96	1	8.5	12	9.5	0.41	7	16	10.02	0.44	0
chr12	46970140	46970156	chr12_46970140_46970156	16	8	AT	2	0	7	0.2015	RP11-618L22.1	upstream	0	.	0.95	1	7	10	8.14	0.36	6.5	11	8.14	0.34	0
chr12	46979697	46979841	chr12_46979697_46979841	144	9	GGAAGGAAGGGAGGGA	16	0.625	31	0.8504	RP11-618L22.1;AMIGO2	intergenic	0	.	-0.09	0.798826	32.5	58	41.32	3.93	5.5	25	12.37	2.95	0
chr12	47773809	47773829	chr12_47773809_47773829	20	10	AC	2	0.5	14	0.4861	SLC48A1	intronic	0	Promoter/Enhancer	0.8	1	8	11.5	10.12	0.29	6	15	10.4	0.35	0
chr12	47860265	47860289	chr12_47860265_47860289	24	6	TTTC	4	0.25	6	0.0008	VDR	intronic	0	.	0	0.666667	6	6.5	6	0.03	3.5	8	6	0.02	0
chr12	47867409	47867431	chr12_47867409_47867431	22	11	TG	2	0.5	6	0.334	VDR	intronic	0	Enhancer	0.88	1	8	11.5	10.26	0.33	9	12	10.21	0.29	0
chr12	47905066	47905104	chr12_47905066_47905104	35	7	CCCCG	5	1	32	0.9211	VDR	intronic	1	Promoter/Enhancer	0.08	0.868421	6.5	8.5	7.97	0.14	5.5	21.5	10.76	2.11	0
chr12	47949383	47949413	chr12_47949383_47949413	30	6	TTTTG	5	0.2	7	0.5006	VDR;RP1-228P16.9	intergenic	0	Enhancer	0.98	1	4.5	6.5	5.26	0.32	4	7.5	5.48	0.36	0
chr12	48106706	48106722	chr12_48106706_48106722	16	4	CAAA	4	0.25	6	0.4783	PFKM	intronic	1	Promoter/Enhancer	0.96	1	3	6	4.83	0.41	3	6	4.61	0.35	0
chr12	48788961	48788980	chr12_48788961_48788980	16	4	CCGG	4	1	44	0.6163	ADCY6	UTR5	0	.	0.06	1	5	5.5	5	0.02	2.5	26	6.94	3.39	0
chr12	48789020	48789046	chr12_48789020_48789046	21	3	CCGCCGT	7	0.857143	21	0.0448	ADCY6	UTR5	0	.	0.85	1	3.5	5	4.05	0.19	2.5	13	3.99	0.21	0
chr12	48971838	48971864	chr12_48971838_48971864	26	13	GC	2	1	22	0.8493	WNT10B	upstream	0	Promoter/Enhancer	0.12	1	2	13.5	9.39	1.73	3.5	16.5	10.27	0.48	0
chr12	49060124	49060172	chr12_49060124_49060172	42	6	CGGCCGG	7	1	15	0.6778	KMT2D;RHEBL1	intergenic	0	Promoter/Enhancer	0.04	0.75	4.5	7	7	0.08	3	12	5.59	1.12	0
chr12	49187898	49187934	chr12_49187898_49187934	35	7	GGGGC	5	1	26	0.3754	TUBA1A	intronic	1	Promoter/Enhancer	0.02	0.822072	7	7.5	7.03	0.11	5.5	20.5	8.2	0.44	0
chr12	49188008	49188047	chr12_49188008_49188047	36	9	CACA	4	0.5	36	0.0374	TUBA1A	intronic	1	Promoter/Enhancer	0.88	0.897436	9	18.5	10.43	0.72	5	26	10.04	0.4	0
chr12	49213335	49213351	chr12_49213335_49213351	16	8	TA	2	0	16	0.251	Metazoa_SRP;TUBA1C	intergenic	0	Enhancer	0.93	1	6.5	14.5	7.46	0.59	5	20	7.86	0.28	0
chr12	49231697	49231717	chr12_49231697_49231717	20	5	AGAC	4	0.5	7	0.0209	TUBA1C	intronic	0	Enhancer	0.8	1	4	9.5	5.11	0.5	4	7.5	5	0.07	0
chr12	49268097	49268109	chr12_49268097_49268109	12	6	AC	2	0.5	7	0.0902	RP11-161H23.5	ncRNA_intronic	0	Promoter/Enhancer	0.78	1	4.5	9	6.12	0.54	3.5	9.5	6.12	0.45	0
chr12	49352538	49352546	chr12_49352538_49352546	8	2	TAAG	4	0.25	4	0.0048	DNAJC22	UTR3	0	.	0.93	1	1	4.5	2.02	0.43	1.5	3	2	0.04	0
chr12	49582691	49582713	chr12_49582691_49582713	22	11	AC	2	0.5	9	0.2007	FAM186B	downstream	0	.	0.94	1	10	13.5	11.48	0.5	9.5	13.5	11.11	0.24	0
chr12	49860208	49860232	chr12_49860208_49860232	24	4	CCCTCT	6	0.666667	24	0.0083	RP11-70F11.7	upstream	0	.	0.95	1	3	5	4.05	0.27	2.5	14.5	4.01	0.17	0
chr12	49879662	49879715	chr12_49879662_49879715	52	26	GT	2	0.5	94	0.8654	FAIM2	intronic	0	.	0.1	0.809169	25	29.5	28.17	0.78	14.5	65.5	27.12	6.76	0
chr12	49961793	49961839	chr12_49961793_49961839	44	11	CCGC	4	1	37	0.1892	RP11-469H8.6	ncRNA_intronic	0	Promoter/Enhancer	0	0.817299	11.5	12.5	12	0.07	7.5	28	13.1	0.36	0
chr12	50040310	50040355	chr12_50040310_50040355	44	22	AC	2	0.5	28	0.3349	RACGAP1;ASIC1	intergenic	0	.	0.88	0.922598	19.5	27	22.71	1.11	19	49	23.13	0.41	0
chr12	50085262	50085279	chr12_50085262_50085279	16	4	CCGG	4	1	28	0.0012	SMARCD1	UTR5	1	Promoter/Enhancer	0.31	0.882353	4	10	4.1	0.41	3	21	5	0.14	0
chr12	50258300	50258322	chr12_50258300_50258322	22	11	TG	2	0.5	8	0.4877	LIMA1	intronic	1	.	0.94	1	10	13.5	10.71	0.6	9	16	10.68	0.37	0
chr12	50446329	50446410	chr12_50446329_50446410	80	40	TC	2	0.5	153	0.8811	LARP4	intronic	0	.	0.17	0.851649	57.5	104	71.78	7.02	14	112.5	57.05	10.66	0
chr12	50476075	50476091	chr12_50476075_50476091	16	8	AT	2	0	4	0.0137	LARP4	UTR3	0	.	0.75	1	7.5	9.5	8.07	0.22	7.5	9	8.01	0.06	0
chr12	50589984	50590000	chr12_50589984_50590000	16	8	TC	2	0.5	8	0.0314	DIP2B	intronic	1	.	0.92	1	7	10.5	8.11	0.36	7	13.5	8.03	0.18	0
chr12	50764041	50764077	chr12_50764041_50764077	36	6	GCCCCC	6	1	30	0.17	ATF1	upstream	1	Promoter/Enhancer	-0.02	0.90428	6	6.5	6.01	0.05	4	19	6.11	0.45	0
chr12	50934900	50934918	chr12_50934900_50934918	18	9	AC	2	0.5	5	0.3222	RP11-407N8.6	downstream	0	Enhancer	0.95	1	8	10.5	8.96	0.37	7	10	8.81	0.29	0
chr12	50953747	50953751	chr12_50953747_50953751	4	2	CT	2	0.5	1	0	HIGD1C;RP11-407N8.5	upstream;downstream	0	.	.	1	2	2.5	2.01	0.05	2	2	2	0	0
chr12	51026520	51026565	chr12_51026520_51026565	38	2	GCGGCGGCCCCTGGGGCAC	19	0.894737	15	0.0117	SLC11A2	intronic	1	Promoter/Enhancer	0.96	0.977778	1	3	1.83	0.28	1.5	8.5	3	0.09	0
chr12	51093986	51094010	chr12_51093986_51094010	24	12	AC	2	0.5	27	0.3628	TFCP2	UTR3	0	.	0.94	1	7.5	16	11.52	0.93	7.5	43.5	11.92	0.49	0
chr12	51217576	51217634	chr12_51217576_51217634	55	11	CCGCC	5	1	20	0.1762	POU6F1	intronic	1	Promoter/Enhancer	0.04	0.689655	11.5	12	11.95	0.15	7	20	10.09	0.23	0
chr12	51324943	51324983	chr12_51324943_51324983	40	10	AAAT	4	0	8	0.5182	BIN2	upstream	0	Promoter/Enhancer	0.97	1	7	13	8.88	0.73	5	11	8.46	0.42	0
chr12	51325989	51326013	chr12_51325989_51326013	24	6	GTTT	4	0.25	15	0.0115	BIN2;CELA1	intergenic	0	Promoter/Enhancer	0.97	1	5.5	7	6.15	0.27	4.5	12	6.01	0.07	0
chr12	51941584	51941632	chr12_51941584_51941632	48	24	CA	2	0.5	9	0.6419	ACVRL1;ACVR1B	intergenic	1	.	0.79	0.861413	21.5	27	23.94	0.63	19	25.5	23.7	0.48	0
chr12	51951681	51951697	chr12_51951681_51951697	16	8	CG	2	1	40	0.0711	ACVR1B	UTR5	1	Promoter/Enhancer	0.09	0.875	8	10	8.19	0.26	5.5	33	8.97	0.24	0
chr12	51951713	51951735	chr12_51951713_51951735	21	7	CGG	3	1	9	0.9983	ACVR1B	UTR5	1	Promoter/Enhancer	0.74	0.901914	6	8	6.39	0.39	5	13.5	6.64	0.39	0
chr12	52037161	52037204	chr12_52037161_52037204	42	21	GC	2	1	46	0.2267	NR4A1	intronic	1	.	0.03	0.761499	14	31	22.03	0.44	9	40.5	21.13	3.53	0
chr12	52227809	52227844	chr12_52227809_52227844	33	11	TCT	3	0.333333	55	0.3928	LINC00592;KRT7	intergenic	0	.	0.16	0.942857	11	46	12.01	1.28	6.5	34	12.41	1.55	0
chr12	52227899	52227951	chr12_52227899_52227951	51	17	TCT	3	0.333333	60	0.955	LINC00592;KRT7	intergenic	0	.	0.39	0.949415	12	50.5	15.31	1.67	6.5	38.5	16.66	1.89	0
chr12	52228027	52228078	chr12_52228027_52228078	51	17	TCT	3	0.333333	87	0.2854	LINC00592;KRT7	intergenic	0	.	-0.01	0.941176	15	20	17.15	0.5	6	63.5	17.18	2.41	0
chr12	52240162	52240186	chr12_52240162_52240186	24	12	AC	2	0.5	10	0.5595	KRT7	intronic	0	Promoter/Enhancer	0.92	1	9.5	13	11.28	0.56	9	13.5	11.43	0.44	0
chr12	52408975	52409093	chr12_52408975_52409093	105	7	CTCCCTCCTCTCCCT	15	0.666667	47	0.2408	RP11-1020M18.10	ncRNA_intronic	0	.	0.23	0.92072	26.5	79	40.34	10.31	7	36	19.18	2.7	0
chr12	52675483	52675498	chr12_52675483_52675498	15	5	CCG	3	1	14	0.7632	KRT1	exonic	0	.	-0.05	0.866667	5	5.5	5.01	0.06	4	21	5.62	0.23	0
chr12	52768991	52769009	chr12_52768991_52769009	18	6	GCT	3	0.666667	8	0.0028	KRT76	exonic	0	.	0.97	1	5	7.5	6.12	0.3	4.5	8	6	0.03	0
chr12	52906991	52907013	chr12_52906991_52907013	22	11	AC	2	0.5	18	0.184	KRT8	intronic	1	Promoter/Enhancer	0.85	1	11	13.5	11.3	0.48	8.5	43	11.2	0.44	0
chr12	53047478	53047499	chr12_53047478_53047499	21	3	GGGCGCG	7	1	18	0.4112	RP11-983P16.4	ncRNA_intronic	1	Promoter/Enhancer	0.96	1	2.5	5	3.31	0.37	2	14	3.71	0.33	0
chr12	53124530	53124562	chr12_53124530_53124562	32	8	ATTC	4	0.25	7	0.0377	SOAT2	UTR3	0	.	0.97	1	5	9.5	7.54	0.8	5.5	11.5	7.98	0.14	0
chr12	53218770	53218811	chr12_53218770_53218811	35	5	CGCCCGC	7	1	22	0.7189	RARG	intronic	1	Promoter/Enhancer	.	0.731707	6	6	6	0	4	15	7.5	1.98	0
chr12	53222297	53222315	chr12_53222297_53222315	18	9	AG	2	0.5	9	0.1747	RARG	intronic	0	Promoter/Enhancer	0.96	1	6.5	10.5	8.39	0.66	5.5	11.5	8.91	0.22	0
chr12	53252044	53252073	chr12_53252044_53252073	25	5	GGGCG	5	1	32	0.4677	MFSD5	intronic	1	Promoter/Enhancer	0.07	0.827586	3.5	6	6	0.09	3	22.5	6.84	0.57	0
chr12	53411654	53411676	chr12_53411654_53411676	22	11	TA	2	0	13	0.3081	SP1	UTR3	0	.	0.88	1	10.5	13	11.56	0.43	8	15.5	11.17	0.31	0
chr12	53452150	53452184	chr12_53452150_53452184	32	8	CCCG	4	1	48	0.9936	RP11-793H13.8	ncRNA_intronic	1	Promoter/Enhancer	0.07	0.911765	6.5	13	9	0.29	4.5	34	20.07	2.97	0
chr12	53739941	53740001	chr12_53739941_53740001	60	10	GGGGCG	6	1	27	0.9921	CALCOCO1;CISTR	intergenic	0	.	0.06	0.866667	7	10.5	9.99	0.18	8	22	13.03	1.3	0
chr12	53815778	53815802	chr12_53815778_53815802	24	6	TATT	4	0	7	0.5004	RN7SKP289	upstream	0	.	0.97	1	4	8.5	5.9	0.39	4	8.5	5.53	0.36	0
chr12	53859565	53859583	chr12_53859565_53859583	18	9	AT	2	0	21	0.1505	RN7SKP289;HOXC13-AS	intergenic	0	.	0.9	1	5.5	26	9.27	2.69	4.5	17	7.92	0.47	0
chr12	53955352	53955389	chr12_53955352_53955389	36	12	GCG	3	1	10	0.0059	HOXC12	exonic	1	.	.	0.891892	12	12.5	12.07	0.17	9.5	15.5	12.98	0.25	0
chr12	54001429	54001455	chr12_54001429_54001455	26	13	AC	2	0.5	16	0.0938	HOXC9;RP11-834C11.12	intronic	1	Promoter/Enhancer	0.9	1	6	18.5	13.36	1.51	9.5	18.5	13.03	0.33	0
chr12	54082566	54082614	chr12_54082566_54082614	48	8	CCGGGG	6	1	29	0.908	FLJ12825;RP11-834C11.6	ncRNA_intronic	1	Promoter/Enhancer	0.28	0.958225	4	11	8.07	0.83	4.5	20	9.8	2.03	0
chr12	54219788	54219808	chr12_54219788_54219808	20	4	GAAAA	5	0.2	12	0.4662	SMUG1;CBX5	intergenic	1	.	0.95	1	3	4.5	3.33	0.35	1.5	9	3.65	0.34	0
chr12	54287601	54287617	chr12_54287601_54287617	16	8	GT	2	0.5	12	0.0337	RP11-968A15.8	ncRNA_intronic	0	Enhancer	0.67	1	4	9.5	7.97	0.43	6	41.5	8.02	0.14	0
chr12	54379220	54379260	chr12_54379220_54379260	36	6	GGCCCG	6	1	14	0.6204	RP11-753H16.3;RP11-753H16.5	ncRNA_intronic	1	Promoter/Enhancer	0.1	0.775	7	7.5	7	0.02	4	12	6.39	0.56	0
chr12	54383165	54383190	chr12_54383165_54383190	25	5	AAAAC	5	0.2	7	0.0427	RP11-753H16.3;RP11-753H16.5	ncRNA_intronic	1	Promoter/Enhancer	0.98	1	3	7	4.99	0.34	3.5	7	5.02	0.1	0
chr12	54386173	54386209	chr12_54386173_54386209	36	18	AC	2	0.5	20	0.4379	RP11-753H16.3;RP11-753H16.5	ncRNA_intronic	1	Promoter/Enhancer	0.95	0.986842	14	22	18.08	1.19	9.5	32.5	18.11	0.43	0
chr12	54424169	54424197	chr12_54424169_54424197	28	7	TTAT	4	0	8	0.2439	RP11-753H16.3;RP11-753H16.5	ncRNA_intronic	0	Promoter/Enhancer	0.98	1	5	10	6.94	0.45	5.5	9	6.87	0.25	0
chr12	54579337	54579357	chr12_54579337_54579357	20	10	AT	2	0	6	0.0394	PPP1R1A	UTR3	0	.	0.91	1	8.5	11	9.27	0.4	7	10	9.02	0.1	0
chr12	54588676	54588717	chr12_54588676_54588717	36	6	CCGCCC	6	1	30	0.7417	PPP1R1A	upstream	1	.	0.01	0.780488	7	7.5	7	0.02	4.5	19	7.38	0.32	0
chr12	55220510	55220530	chr12_55220510_55220530	20	10	TG	2	0.5	7	0.0818	OR10A7	upstream	0	.	0.86	1	9	12	10.13	0.3	8.5	18.5	10.04	0.15	0
chr12	55682808	55682826	chr12_55682808_55682826	18	9	AG	2	0.5	9	0.395	METTL7B	intronic	0	Enhancer	0.89	1	6	9.5	8.08	0.22	5	10.5	8.28	0.34	0
chr12	55707812	55707858	chr12_55707812_55707858	44	11	CCCG	4	1	34	0.9992	ITGA7	UTR5	1	Promoter/Enhancer	-0.04	0.826087	11.5	12.5	11.99	0.08	9	36	22.77	1.62	0
chr12	55716422	55716471	chr12_55716422_55716471	45	9	CCCCG	5	1	10	0.004	BLOC1S1	UTR5	1	Promoter/Enhancer	0	0.714286	9.5	10	10	0.03	7	13.5	10	0.06	0
chr12	55718492	55718516	chr12_55718492_55718516	24	12	TG	2	0.5	14	0.5688	BLOC1S1;RP11-644F5.10	intronic	1	Promoter/Enhancer	0.95	1	7	16.5	12.45	1.12	8.5	19	11.59	0.46	0
chr12	55743123	55743170	chr12_55743123_55743170	44	11	CCGC	4	1	49	0.2996	GDF11	upstream	1	Promoter/Enhancer	-0.02	0.87234	12	12.5	12.02	0.11	7.5	32.5	13.94	1.91	0
chr12	55743400	55743440	chr12_55743400_55743440	39	13	GCG	3	1	43	0.0407	GDF11	exonic	1	Promoter/Enhancer	0.21	0.963109	11.5	15.5	13.36	0.35	7.5	34.5	13.99	0.27	0
chr12	55932709	55932741	chr12_55932709_55932741	32	16	CA	2	0.5	28	0.4146	DGKA	intronic	1	Promoter/Enhancer	0.84	1	9	19.5	14.81	0.86	8.5	26	15.23	0.4	0
chr12	56021294	56021316	chr12_56021294_56021316	22	11	CA	2	0.5	23	0.2466	IKZF4	UTR5	1	Promoter/Enhancer	0.89	1	9	15.5	12.86	0.93	8.5	42	12.94	0.27	0
chr12	56167889	56167911	chr12_56167889_56167911	22	11	AC	2	0.5	47	0.0922	RP11-977G19.5	ncRNA_intronic	1	.	0.94	1	10	22.5	12.94	2.38	7.5	43	11.01	0.46	0
chr12	56189512	56189581	chr12_56189512_56189581	69	23	CCG	3	1	39	0.3999	RP11-977G19.5	ncRNA_intronic	1	Promoter/Enhancer	0.01	0.782609	21.5	23.5	23	0.14	14	37	23.2	3.72	0
chr12	56634965	56634983	chr12_56634965_56634983	18	6	CGG	3	1	5	0.9997	BAZ2A	intronic	1	Promoter/Enhancer	0.55	0.888889	5.5	7	6.01	0.06	6	8.5	6.5	0.02	0
chr12	56756499	56756570	chr12_56756499_56756570	68	17	TCTC	4	0.5	29	0.6628	HSD17B6	intronic	1	.	0.35	0.888868	16.5	19	18.03	0.21	10.5	31.5	17.99	1.59	0
chr12	56818744	56818776	chr12_56818744_56818776	32	16	GT	2	0.5	13	0.3696	HSD17B6;SNORA48	intergenic	1	.	0.9	1	12.5	18.5	16.18	0.74	12.5	18.5	16.1	0.38	0
chr12	57075390	57075433	chr12_57075390_57075433	40	10	ATAA	4	0	29	0.5793	NEMP1	intronic	0	.	0.97	1	8	13	10.84	0.65	5.5	27	10.62	0.48	0
chr12	57090476	57090508	chr12_57090476_57090508	32	8	AAAT	4	0	10	0.3776	NAB2	intronic	0	Promoter/Enhancer	0.96	1	7.5	10	8.13	0.29	5.5	11	8.24	0.34	0
chr12	57216827	57216888	chr12_57216827_57216888	60	20	CCG	3	1	25	0.9987	NXPH4	UTR5	0	.	0.75	0.788462	14	20.5	17.56	0.85	9.5	28.5	18.55	0.36	0
chr12	57223517	57223529	chr12_57223517_57223529	12	6	AC	2	0.5	5	0.0001	NXPH4	intronic	0	.	.	0.833333	6	6.5	6.02	0.1	6	12	7	0.01	0
chr12	57265528	57265548	chr12_57265528_57265548	20	4	AAAAG	5	0.2	6	0.5209	R3HDM2;RP11-123K3.4	intronic	1	.	0.93	1	3	5.5	4.63	0.4	2.5	6.5	4.46	0.38	0
chr12	57342495	57342515	chr12_57342495_57342515	20	10	AC	2	0.5	18	0.437	R3HDM2	intronic	1	Enhancer	0.93	1	9.5	12	10.45	0.41	6.5	37.5	10.72	0.37	0
chr12	57430478	57430525	chr12_57430478_57430525	42	6	CCGCCCC	7	1	23	0.018	R3HDM2	intronic	1	Promoter/Enhancer	0.01	0.808511	6.5	7	7	0.02	6	17	7.06	0.58	0
chr12	57697862	57697966	chr12_57697862_57697966	104	52	AC	2	0.5	64	0.9975	RP11-571M6.7	ncRNA_intronic	1	.	0.29	0.891991	42.5	57.5	51.19	2.4	17.5	65.5	40.78	7.3	0
chr12	57733185	57733213	chr12_57733185_57733213	28	14	TG	2	0.5	13	0.0814	AGAP2	intronic	1	.	0.72	1	13	16.5	14.07	0.36	11	27	14.03	0.17	0
chr12	57755043	57755064	chr12_57755043_57755064	20	5	CCCG	4	1	45	0.9087	MARCH9	upstream	1	Promoter/Enhancer	-0.02	0.809524	5	6	5.09	0.2	4	26	14.21	5.22	0
chr12	57755079	57755097	chr12_57755079_57755097	18	6	CCG	3	1	57	0.3122	MARCH9	upstream	1	Promoter/Enhancer	0.08	1	4.5	6.5	6	0.07	3.5	32	8.91	4.95	0
chr12	58200590	58200610	chr12_58200590_58200610	20	10	GT	2	0.5	18	0.9426	RP11-489P6.2;RP11-362K2.2	intergenic	0	.	0.27	0.89011	10.5	23.5	13.77	1.82	7.5	18.5	11.39	0.87	0
chr12	58704067	58704091	chr12_58704067_58704091	24	12	CA	2	0.5	12	0.0194	RP11-362K2.2;RP11-767I20.1	ncRNA_intronic	1	.	0.74	1	10	18.5	12.11	0.66	9.5	15	12.01	0.08	0
chr12	58924836	58924868	chr12_58924836_58924868	32	16	AC	2	0.5	18	0.4383	RP11-150C16.1	ncRNA_intronic	1	.	0.94	1	12.5	22.5	16.14	1.16	12	21.5	15.99	0.45	0
chr12	58934352	58934378	chr12_58934352_58934378	26	13	GT	2	0.5	13	0.2748	RP11-150C16.1	ncRNA_intronic	1	.	0.93	1	11	15.5	13.41	0.69	9	23.5	12.92	0.34	0
chr12	59142067	59142089	chr12_59142067_59142089	22	11	TG	2	0.5	7	0.4054	RP11-150C16.1;RP11-272B17.1	intergenic	1	.	0.83	1	10	12.5	11.07	0.29	9	12.5	10.93	0.35	0
chr12	59150058	59150094	chr12_59150058_59150094	36	9	CTTC	4	0.5	7	0.1632	RP11-150C16.1;RP11-272B17.1	intergenic	1	.	0.94	0.944444	8.5	10	9.1	0.21	5	10	9.08	0.22	0
chr12	59437068	59437186	chr12_59437068_59437186	116	29	AAGG	4	0.5	45	0.9951	RP11-272B17.1;RNU6-871P	intergenic	0	.	-0.01	0.881818	27	48.5	29.98	3.15	9	37	24.95	3.47	0
chr12	59665809	59665843	chr12_59665809_59665843	34	17	GT	2	0.5	23	0.3306	SLC16A7	intronic	1	.	0.93	1	14.5	20.5	17.1	0.92	9	29.5	16.85	0.35	0
chr12	59783637	59783653	chr12_59783637_59783653	16	4	TTTC	4	0.25	7	0.1741	SLC16A7	UTR3	0	.	0.94	1	4	7.5	4.8	0.83	3	18.5	4.17	0.39	0
chr12	61019963	61020071	chr12_61019963_61020071	98	7	ATGTGTATATACAC	14	0.285714	13	0.9996	SNORA19;FAM19A2	intergenic	0	.	-0.04	0.775336	6.5	12	8.1	0.46	3	10	7.43	0.31	0
chr12	63556158	63556234	chr12_63556158_63556234	72	6	TATATACATATA	12	0.0833333	16	0.4495	RP11-1022B3.1;DPY19L2	intergenic	0	.	-0.13	0.837838	6	20	7.45	1.99	3.5	11	6.7	0.7	0
chr12	63858183	63858205	chr12_63858183_63858205	22	11	GT	2	0.5	9	0.6007	SRGAP1	intronic	1	.	0.96	1	9.5	13	10.85	0.57	9	13.5	11.08	0.48	0
chr12	64189670	64189692	chr12_64189670_64189692	22	11	AC	2	0.5	24	0.0046	C12orf66	intronic	0	.	0.38	0.909091	10.5	13.5	11.05	0.19	10.5	43.5	12	0.15	0
chr12	64264078	64264122	chr12_64264078_64264122	44	11	TTTA	4	0	10	0.3384	C12orf56	downstream	0	.	0.98	1	6	12	8.45	0.64	6	11	8.21	0.31	0
chr12	64404466	64404499	chr12_64404466_64404499	33	11	GCG	3	1	17	0.0062	XPOT	UTR5	1	Promoter/Enhancer	0.66	0.969697	7.5	12.5	10.98	0.29	7	18	10.99	0.18	0
chr12	64543425	64543460	chr12_64543425_64543460	32	8	CCCG	4	1	58	0.9984	RASSF3	intronic	0	.	0.05	0.857143	4.5	35	11.21	5.43	2	42.5	18.22	3.65	0
chr12	64543509	64543543	chr12_64543509_64543543	30	3	CCCCCGCCCC	10	1	73	0.9882	RASSF3	intronic	0	.	0.21	0.852941	3	6.5	3.72	0.69	2.5	70	15.07	3.81	0
chr12	65424973	65424990	chr12_65424973_65424990	16	8	AT	2	0	116	0.9998	MSRB3	intronic	0	.	0.07	0.897698	8.5	197.5	10.5	6.92	8.5	88.5	29.65	6.81	0
chr12	65533359	65533381	chr12_65533359_65533381	22	11	CT	2	0.5	10	0.0221	RP11-230G5.2	ncRNA_intronic	1	.	0.85	1	4	12.5	11.16	0.59	7.5	13	11.02	0.15	0
chr12	65658295	65658305	chr12_65658295_65658305	10	5	TA	2	0	12	0.3664	RP11-221N13.4	ncRNA_intronic	0	Enhancer	0.93	1	4.5	17	5.56	1.29	3.5	16	5.79	0.43	0
chr12	65825008	65825043	chr12_65825008_65825043	33	11	CCG	3	1	44	0.2146	HMGA2	UTR5	1	Promoter/Enhancer	0	0.8	11.5	13	11.99	0.08	7	31	11.62	0.88	0
chr12	65855458	65855490	chr12_65855458_65855490	32	16	CA	2	0.5	15	0.4335	HMGA2	intronic	1	.	0.48	1	12.5	21.5	18.2	1.23	14	21.5	17.89	0.54	0
chr12	65961738	65961758	chr12_65961738_65961758	20	10	GT	2	0.5	12	0.3229	HMGA2	intronic	1	.	0.9	1	6	12.5	9.8	0.76	6	15.5	9.77	0.39	0
chr12	66187685	66187709	chr12_66187685_66187709	24	6	GGAA	4	0.5	7	0.4239	TMBIM4;IRAK3	intergenic	0	Promoter/Enhancer	0.98	1	4	6.5	5.48	0.55	3	8.5	5.69	0.34	0
chr12	66235304	66235316	chr12_66235304_66235316	12	2	GCGGGC	6	1	9	0.4505	IRAK3	intronic	1	Promoter/Enhancer	0.97	1	2	3	2.33	0.34	1	6	2.66	0.34	0
chr12	66293946	66293971	chr12_66293946_66293971	25	5	TTTTC	5	0.2	6	0.5001	RN7SKP166	downstream	0	.	0.96	1	2	5	4.32	0.51	3	6.5	4.48	0.35	0
chr12	66330648	66330681	chr12_66330648_66330681	32	16	AT	2	0	9	0.0055	HELB	intronic	0	.	.	0.818182	16.5	17.5	17	0.03	13.5	25.5	18	0.05	0
chr12	66723612	66723623	chr12_66723612_66723623	8	2	TCTT	4	0.25	6	0.0162	GRIP1;RP11-123O10.4	intergenic	0	.	0	0.636364	2.5	3	3	0.02	2.5	12	3.99	0.07	0
chr12	67269643	67269672	chr12_67269643_67269672	27	9	CGG	3	1	8	0.0046	CAND1	UTR5	1	Promoter/Enhancer	0.89	0.862069	9.5	20.5	10.22	1.03	9	13.5	10	0.07	0
chr12	67648738	67648751	chr12_67648738_67648751	12	6	CG	2	1	75	0.0753	DYRK2	UTR5	1	.	0.06	0.846154	6.5	7.5	7.02	0.11	4	60	7.03	0.85	0
chr12	67649959	67649990	chr12_67649959_67649990	28	7	GCGG	4	1	26	0.0119	DYRK2	intronic	0	.	.	0.774194	7.5	8.5	8	0.03	5.5	20.5	8.99	0.17	0
chr12	68557276	68557306	chr12_68557276_68557306	30	15	AC	2	0.5	20	0.2605	RP11-81H14.2;Metazoa_SRP	intergenic	0	Enhancer	0.87	1	10	16.5	14.86	0.76	11.5	50	15.01	0.44	0
chr12	68765728	68765748	chr12_68765728_68765748	20	10	AT	2	0	8	0.0929	SLC35E3	UTR3	0	.	0.82	1	9.5	11	10.15	0.29	9.5	16.5	10.05	0.16	0
chr12	68832827	68832844	chr12_68832827_68832844	16	8	TA	2	0	31	0.0015	MDM2	intronic	0	.	.	0.764706	8.5	9	8.99	0.07	4.5	50.5	8	0.18	0
chr12	68833371	68833415	chr12_68833371_68833415	44	22	AT	2	0	78	0.3133	MDM2	intronic	0	.	0.01	0.840909	20.5	22.5	22.02	0.13	12	54	22.28	3.19	0
chr12	68843295	68843315	chr12_68843295_68843315	20	10	GA	2	0.5	9	0.012	MDM2	UTR3	0	.	0.95	1	8	10.5	9.49	0.66	7.5	17	10	0.07	0
chr12	68843698	68843716	chr12_68843698_68843716	18	9	CT	2	0.5	11	0.5042	MDM2	UTR3	0	.	0.97	1	6	9.5	7.63	0.89	5.5	31	8.51	0.37	0
chr12	69239610	69239631	chr12_69239610_69239631	21	7	CGG	3	1	11	0.9991	CPSF6	UTR5	1	Promoter/Enhancer	0.8	0.904762	5.5	8.5	7.01	0.16	3.5	12.5	7.5	0.09	0
chr12	69240133	69240166	chr12_69240133_69240166	33	11	CCG	3	1	26	0.0014	CPSF6	intronic	1	Promoter/Enhancer	.	0.818182	11	11.5	11.01	0.06	6.5	30.5	12	0.13	0
chr12	69452852	69452874	chr12_69452852_69452874	22	11	TG	2	0.5	13	0.3415	RP11-956E11.1	ncRNA_intronic	1	.	0.96	1	11	14	11.59	0.63	6.5	18	11.27	0.43	0
chr12	69556325	69556345	chr12_69556325_69556345	20	5	TTTC	4	0.25	7	0.4488	FRS2	intronic	0	Enhancer	0.95	1	4	6.5	5.1	0.3	3	7	5.34	0.34	0
chr12	69617099	69617165	chr12_69617099_69617165	64	4	GATTGTCAATCATGAA	16	0.3125	7	0.4646	LRRC10;BEST3	intergenic	0	.	0.96	0.972653	3.5	6	4.54	0.44	3	6.5	4.37	0.34	0
chr12	69656369	69656381	chr12_69656369_69656381	12	3	TCTG	4	0.5	5	0.1781	BEST3	intronic	0	Enhancer	0.93	1	2.5	6	3.79	0.36	3	5	3.9	0.21	0
chr12	69988010	69988032	chr12_69988010_69988032	22	11	CA	2	0.5	16	0.2947	MYRFL;RP11-320P7.2	intergenic	1	.	0.87	1	9.5	13	11.16	0.36	8	66.5	11.15	0.34	0
chr12	70366379	70366428	chr12_70366379_70366428	45	9	GGCGG	5	1	31	0.4653	KCNMB4	UTR5	1	Promoter/Enhancer	.	0.755102	10	10	10	0	5.5	21	9.61	1	0
chr12	70783855	70783888	chr12_70783855_70783888	28	4	GGGGGGC	7	1	41	0.9869	PTPRR	intronic	1	.	0.27	0.858237	3.5	6	4.46	0.4	2.5	22.5	7.96	3.04	0
chr12	71626209	71626237	chr12_71626209_71626237	28	14	AC	2	0.5	18	0.0738	ZFC3H1	intronic	1	Enhancer	0.93	1	12	20	14.88	0.93	10.5	28.5	15.01	0.18	0
chr12	71768932	71768948	chr12_71768932_71768948	16	8	GT	2	0.5	4	0.0006	RAB21	intronic	1	.	0.94	1	7.5	10.5	8.23	0.49	7.5	9	8	0.02	0
chr12	72012173	72012215	chr12_72012173_72012215	42	14	CAA	3	0.333333	13	0.0499	TPH2	intronic	1	.	0.99	0.97619	13.5	20	14.21	0.62	12	19	14.07	0.33	0
chr12	72084841	72084901	chr12_72084841_72084901	60	15	CCTT	4	0.5	12	0.0719	RP11-89M22.3;TRHDE-AS1	intergenic	1	.	0.9	0.966667	13.5	16	15.02	0.18	11.5	19	15.03	0.14	0
chr12	72671132	72671166	chr12_72671132_72671166	34	17	TG	2	0.5	18	0.3129	TRHDE	downstream	0	.	0.86	1	11	20	16.08	0.8	11.5	20	15.93	0.47	0
chr12	72995661	72995701	chr12_72995661_72995701	40	10	AGGA	4	0.5	13	0.353	RP11-12K6.2;RP11-314D7.1	intergenic	1	.	0.97	0.975	8	11	9.79	0.33	6	15.5	9.77	0.3	0
chr12	74599383	74599405	chr12_74599383_74599405	22	11	GT	2	0.5	11	0.2727	ATXN7L3B;RP11-81K13.1	intergenic	1	.	0.92	1	9	12.5	10.33	0.55	6.5	14	10.17	0.28	0
chr12	74620465	74620483	chr12_74620465_74620483	18	9	TC	2	0.5	6	0.2734	ATXN7L3B;RP11-81K13.1	intergenic	1	.	0.95	1	8	9.5	8.7	0.34	7	10	8.84	0.26	0
chr12	74834122	74834272	chr12_74834122_74834272	148	37	CTTT	4	0.25	67	0.7546	ATXN7L3B;RP11-81K13.1	intergenic	0	.	0.28	0.894336	34	45	40.71	1.64	20.5	64	36.93	5.33	0
chr12	75210704	75210724	chr12_75210704_75210724	20	10	GT	2	0.5	17	0.0156	KCNC2	upstream	0	.	0.77	1	9.5	12	10.13	0.3	7.5	37	10	0.24	0
chr12	75333447	75333463	chr12_75333447_75333463	16	8	AC	2	0.5	5	0.0692	RP11-585P4.6	downstream	0	.	0.76	1	7.5	9.5	8.06	0.18	7.5	12.5	8.04	0.13	0
chr12	75433514	75433532	chr12_75433514_75433532	18	9	TA	2	0	80	0.6972	GLIPR1L2	downstream	0	.	0.15	1	5	93	14.38	13.47	2.5	50.5	8.3	3.4	0
chr12	75528083	75528107	chr12_75528083_75528107	24	12	TC	2	0.5	14	0.2938	KRR1;RP11-114H23.1	intergenic	1	.	0.71	1	9.5	14.5	12.17	0.65	9.5	52.5	11.98	0.37	0
chr12	75984763	75984793	chr12_75984763_75984793	30	15	TG	2	0.5	14	0.2778	RP11-114H23.1	upstream	0	.	0.95	0.966667	11.5	19.5	14.72	0.94	9.5	18.5	14.79	0.47	0
chr12	76019123	76019153	chr12_76019123_76019153	30	15	GT	2	0.5	12	0.5884	RP11-114H23.1;PHLDA1	intergenic	0	Promoter/Enhancer	0.95	1	9.5	15.5	12.45	1.19	10.5	16	13.59	0.47	0
chr12	76031136	76031172	chr12_76031136_76031172	36	12	TGC	3	0.666667	17	0.0007	PHLDA1	exonic	1	Promoter/Enhancer	0.67	0.969697	7.5	12.5	11	0.21	6	16.5	11	0.05	0
chr12	76040518	76040536	chr12_76040518_76040536	18	9	AC	2	0.5	7	0.0049	NAP1L1	UTR3	0	.	0.9	1	8	10	8.99	0.2	7	10.5	9	0.04	0
chr12	77720155	77720179	chr12_77720155_77720179	24	12	TC	2	0.5	8	0.0935	RP1-97G4.1;RP11-781A6.1	intergenic	1	.	0.95	0.954545	11	12.5	11.28	0.35	10	15.5	11.07	0.23	0
chr12	79548940	79548968	chr12_79548940_79548968	28	7	GAAA	4	0.25	8	0.0304	RP11-359M6.1	ncRNA_intronic	0	Enhancer	0.98	0.982143	3.5	7	5.2	1.13	4	15	6.96	0.25	0
chr12	79812439	79812466	chr12_79812439_79812466	26	13	TG	2	0.5	73	0.0413	PPP1R12A	intronic	0	.	0.18	0.962963	13.5	14.5	14	0.07	9	49	14.09	1.36	0
chr12	80379582	80379588	chr12_80379582_80379588	6	3	AT	2	0	9	0.2537	OTOGL	downstream	0	.	0.92	1	3	5	3.88	0.27	3	12	3.87	0.28	0
chr12	80399771	80399793	chr12_80399771_80399793	22	11	GT	2	0.5	9	0.283	OTOGL;PTPRQ	intergenic	1	.	0.9	1	9.5	13.5	10.82	0.75	8.5	21	10.21	0.36	0
chr12	81020921	81020951	chr12_81020921_81020951	30	15	GT	2	0.5	16	0.4605	LIN7A;ACSS3	intergenic	1	.	0.91	1	13	24	16.21	0.93	12	25	16.36	0.47	0
chr12	81595236	81595254	chr12_81595236_81595254	18	9	TA	2	0	9	0.1323	PPFIA2	intronic	1	.	0.89	1	8.5	13	9.43	0.77	8	12.5	9.11	0.34	0
chr12	82686969	82686999	chr12_82686969_82686999	30	5	GCTGGG	6	0.833333	6	0.2834	TMTC2	UTR5	1	Promoter/Enhancer	0.97	1	4	6	4.97	0.15	3	6	4.83	0.27	0
chr12	83390355	83390375	chr12_83390355_83390375	20	10	GA	2	0.5	8	0.402	RP11-87P13.2;RP11-384P14.1	intergenic	1	.	0.9	1	9	11	10.1	0.24	8	12	10.28	0.32	0
chr12	84554357	84554457	chr12_84554357_84554457	100	20	TTTAT	5	0	42	0.1815	RP11-788H18.1;SLC6A15	intergenic	0	.	0.01	0.926864	20	28	24.48	1.47	10.5	33.5	22.77	1.77	0
chr12	84627895	84627929	chr12_84627895_84627929	34	17	CA	2	0.5	16	0.1449	RP11-788H18.1;SLC6A15	intergenic	1	.	0.88	1	12	17.5	15.09	0.7	10.5	23	15.04	0.25	0
chr12	84630569	84630589	chr12_84630569_84630589	20	10	TG	2	0.5	8	0.3971	RP11-788H18.1;SLC6A15	intergenic	1	.	0.81	1	9.5	11.5	10.16	0.28	6	12	10.27	0.32	0
chr12	84889497	84889533	chr12_84889497_84889533	36	6	AAAAAT	6	0	11	0.2197	SLC6A15	intronic	1	.	0.98	1	3	8	5.9	0.97	3	13	6.23	0.47	0
chr12	85465254	85465290	chr12_85465254_85465290	36	18	GT	2	0.5	19	0.5009	RP11-408B11.2;RASSF9	intergenic	1	.	0.93	1	12	25.5	18.71	1.84	13	24.5	17.75	0.47	0
chr12	87486547	87486686	chr12_87486547_87486686	120	6	GTGTATATGTATACATGTAT	20	0.25	16	0.8956	RP11-324H9.1;RP11-248E9.5	intergenic	0	.	0.22	0.765827	4	29	18.61	4.46	3	15	7.01	0.47	0
chr12	87784494	87784515	chr12_87784494_87784515	21	7	CCG	3	1	11	0.9983	RP11-324H9.1;RP11-248E9.5	intergenic	0	.	0.69	0.833333	6	9.5	6.3	0.41	2.5	13.5	6.81	0.45	0
chr12	88146591	88146612	chr12_88146591_88146612	20	10	TG	2	0.5	25	0.1968	TMTC3	intronic	0	Enhancer	0.89	1	10.5	14	11.63	0.59	6.5	43.5	12.02	0.35	0
chr12	88508556	88508584	chr12_88508556_88508584	28	14	GT	2	0.5	12	0.3489	KITLG	intronic	0	.	0.86	1	13	17.5	14.48	0.64	11	17.5	14.19	0.32	0
chr12	88926478	88926514	chr12_88926478_88926514	36	18	AC	2	0.5	20	0.4239	RP11-900F13.2;RP11-13A1.1	intergenic	1	.	0.87	1	16	21.5	18.58	0.66	13.5	26.5	18.26	0.47	0
chr12	89709301	89709343	chr12_89709301_89709343	42	14	CCG	3	1	17	0.9985	ATP2B1-AS1	ncRNA_exonic	0	Promoter/Enhancer	0.41	0.809524	12.5	17.5	14.01	0.13	7.5	18.5	14.5	0.07	0
chr12	89732340	89732356	chr12_89732340_89732356	16	8	AG	2	0.5	7	0.4258	RNA5SP365;RNU6-148P	intergenic	0	Enhancer	0.41	1	7	8.5	7.99	0.14	6	9.5	8.03	0.34	0
chr12	89964617	89964665	chr12_89964617_89964665	48	12	ATTT	4	0	14	0.5605	RP11-654D12.3;RP11-567C2.1	intergenic	0	Enhancer	0.98	1	9	14	12.04	0.74	8	15.5	12.53	0.46	0
chr12	90092110	90092228	chr12_90092110_90092228	118	59	AT	2	0	102	0.9119	RP11-654D12.3;RP11-567C2.1	intergenic	1	.	-0.1	0.805085	58	59.5	59.02	0.24	18.5	88	53.21	12.86	0
chr12	90332498	90332514	chr12_90332498_90332514	16	8	CA	2	0.5	7	0.5002	RP11-753N8.1;RP11-632B21.1	intergenic	1	.	0.96	1	6.5	8.5	7.36	0.35	4.5	9.5	7.47	0.37	0
chr12	90776384	90776398	chr12_90776384_90776398	14	7	GT	2	0.5	9	0.0016	RP11-632B21.1;RP11-20L19.1	intergenic	0	.	.	1	7	7.5	7.01	0.07	4	58	7	0.13	0
chr12	91181133	91181190	chr12_91181133_91181190	56	28	GT	2	0.5	16	0.962	DCN	intronic	1	Promoter/Enhancer	-0.27	0.807018	25	30	28.5	0.77	17	44	20.79	3.76	0
chr12	91249397	91249413	chr12_91249397_91249413	16	8	TA	2	0	9	0.2153	DCN;RP11-121E16.1	intergenic	1	.	0.94	1	7.5	10	8.59	0.4	7.5	15.5	8.9	0.24	0
chr12	91681945	91682001	chr12_91681945_91682001	55	11	CCGCC	5	1	36	0.9926	RP11-1041F24.1;RP11-587P21.2	intergenic	0	.	0.12	0.911654	11	14	11.3	0.36	6	24.5	12.58	0.55	0
chr12	92138079	92138103	chr12_92138079_92138103	24	12	AC	2	0.5	10	0.6059	LINC01619	ncRNA_intronic	0	Promoter/Enhancer	0.95	1	8	13.5	11.95	0.65	9.5	14.5	12.03	0.49	0
chr12	92273437	92273481	chr12_92273437_92273481	44	11	ATCC	4	0.5	13	0.5233	RP11-756G20.1	ncRNA_intronic	1	.	0.97	1	9	14	11.92	0.59	8.5	15.5	11.98	0.47	0
chr12	93091077	93091099	chr12_93091077_93091099	22	11	AC	2	0.5	18	0.1905	RP11-202G11.2;RP11-511B23.2	ncRNA_intronic	1	.	0.89	1	10.5	14	11.5	0.65	7.5	21	11.21	0.44	0
chr12	93095193	93095209	chr12_93095193_93095209	16	8	AC	2	0.5	14	0.1413	RP11-202G11.2;RP11-511B23.2	ncRNA_intronic	1	.	0.88	1	7.5	9.5	8.23	0.32	7	41.5	8.07	0.22	0
chr12	93326198	93326222	chr12_93326198_93326222	24	6	TTTA	4	0	11	0.5342	RP11-486A14.2	ncRNA_intronic	1	.	0.96	1	5	7.5	6.32	0.37	4.5	12	6.54	0.4	0
chr12	93409671	93409700	chr12_93409671_93409700	25	5	AAAAT	5	0	4	0.0008	UBE2N	UTR3	0	.	0.41	1	5.5	6.5	5.99	0.06	5	6.5	6	0.02	0
chr12	93527029	93527047	chr12_93527029_93527047	18	9	TG	2	0.5	13	0.3514	MRPL42;SOCS2-AS1	intergenic	1	.	0.94	1	7	12.5	9.6	0.62	5	19	9.2	0.27	0
chr12	93571878	93571904	chr12_93571878_93571904	24	8	GCG	3	1	51	0.6729	SOCS2	UTR5	0	.	0.06	0.923077	8.5	9.5	9	0.04	8	38	12.59	3.47	0
chr12	94148498	94148514	chr12_94148498_94148514	16	4	CGGG	4	1	23	0.9998	PLXNC1	upstream	0	Promoter/Enhancer	0.81	0.875	3	5.5	3.99	0.11	3.5	20.5	4.5	0.11	0
chr12	94650283	94650355	chr12_94650283_94650355	72	18	CCGC	4	1	30	0.0634	TMCC3	exonic	1	Promoter/Enhancer	0	0.722222	18	18.5	18.06	0.17	10	30	18.98	0.23	0
chr12	95552764	95552784	chr12_95552764_95552784	20	4	TTTTC	5	0.2	11	0.038	USP44;Y_RNA	intergenic	0	Promoter/Enhancer	0.94	1	3	5	4.07	0.36	3	15	4.02	0.12	0
chr12	95656444	95656477	chr12_95656444_95656477	17	1	TCACTGTAACCTTGAAT	17	0.352941	4	0	Y_RNA;NTN4	intergenic	0	.	.	1	2	2	2	0	1.5	3	2	0	0
chr12	96307878	96307892	chr12_96307878_96307892	14	7	AC	2	0.5	6	0.1191	CDK17	intronic	1	.	0.64	1	4.5	7.5	7.01	0.23	2	7.5	6.93	0.22	0
chr12	96399870	96399941	chr12_96399870_96399941	66	11	GCCCCC	6	1	23	0.0328	CDK17	intronic	0	Promoter/Enhancer	-0.12	0.71831	12	12.5	12	0.03	6.5	20.5	11.99	0.16	0
chr12	96400595	96400639	chr12_96400595_96400639	42	7	CGGGGG	6	1	15	0.0073	CDK17	upstream	1	Promoter/Enhancer	0.06	0.772727	7	8	7.18	0.24	4.5	14	7.99	0.08	0
chr12	96428778	96428822	chr12_96428778_96428822	44	11	AAAT	4	0	11	0.3003	RP11-510I5.4	ncRNA_intronic	1	Promoter/Enhancer	0.98	1	8	13	10.51	0.75	7	13.5	10.98	0.36	0
chr12	96430483	96430511	chr12_96430483_96430511	28	7	TAAA	4	0	7	0.0042	RP11-510I5.4	ncRNA_intronic	0	Promoter/Enhancer	0.97	1	5.5	8.5	7.07	0.23	5.5	22	7	0.09	0
chr12	96486078	96486209	chr12_96486078_96486209	128	32	TTTC	4	0.25	51	0.989	RP11-510I5.4	upstream	0	.	0.3	0.865617	25	42	33.33	2	18	49	32.38	7.54	0
chr12	96750285	96750312	chr12_96750285_96750312	27	9	GCA	3	0.666667	11	0.2437	CFAP54	intronic	1	.	0.91	1	7	10.5	9.06	0.21	6.5	13	9.12	0.27	0
chr12	98502839	98502856	chr12_98502839_98502856	16	8	AC	2	0.5	174	0.9406	RP11-181C3.1	ncRNA_intronic	1	Promoter/Enhancer	0.33	0.782143	8.5	16	10.29	0.79	5	115	18.07	13.96	0
chr12	98894985	98895009	chr12_98894985_98895009	24	8	GCG	3	1	14	0.3596	ANKS1B	intronic	1	.	0.94	0.958333	8	9.5	8.11	0.25	5	12	8.27	0.4	0
chr12	99040275	99040297	chr12_99040275_99040297	22	11	GT	2	0.5	16	0.0355	ANKS1B	intronic	1	.	0.68	1	10	13.5	11.12	0.3	7.5	18	11.02	0.11	0
chr12	99102413	99102434	chr12_99102413_99102434	21	7	TTC	3	0.333333	5	0.4655	RP11-406H4.1	ncRNA_intronic	1	.	0.96	1	5	7	6.6	0.38	5.5	7.5	6.37	0.34	0
chr12	99138897	99138967	chr12_99138897_99138967	68	17	CTTT	4	0.25	46	0.5308	ANKS1B	intronic	0	.	0.01	0.785714	16.5	18.5	17.82	0.3	10.5	37	16.16	3.32	0
chr12	99139381	99139460	chr12_99139381_99139460	76	19	CTTT	4	0.25	67	0.891	ANKS1B	intronic	0	.	0.29	0.831793	26	83	58.34	11.33	10	51	28.36	3.42	0
chr12	99367774	99367807	chr12_99367774_99367807	32	16	TG	2	0.5	21	0.0182	ANKS1B	intronic	0	.	0.23	0.938447	16	17.5	16.61	0.38	13.5	46	17.01	0.15	0
chr12	99471648	99471677	chr12_99471648_99471677	28	14	CA	2	0.5	10	0.3091	ANKS1B	intronic	0	.	0.96	0.96663	14	18.5	15.44	0.52	13	24.5	15.21	0.34	0
chr12	99874000	99874020	chr12_99874000_99874020	20	10	TC	2	0.5	11	0.016	ANKS1B	intronic	0	.	-0.25	1	8.5	32.5	12.71	4.33	8.5	20	10.01	0.1	0
chr12	99984762	99984782	chr12_99984762_99984782	18	6	CGG	3	1	11	0.9981	ANKS1B	upstream	0	.	0.71	0.9	7	9.5	7	0.08	4.5	12.5	7.53	0.27	0
chr12	100138866	100138886	chr12_100138866_100138886	20	10	AC	2	0.5	11	0.2695	UHRF1BP1L	intronic	1	Enhancer	0.97	1	7	15	9.34	1.14	6.5	13	9.97	0.47	0
chr12	100472446	100472472	chr12_100472446_100472472	26	13	AC	2	0.5	15	0.2746	SLC17A8;NR1H4	intergenic	1	.	0.95	1	11	25	15.07	1.4	11.5	20	14.99	0.31	0
chr12	100509915	100509941	chr12_100509915_100509941	26	13	CA	2	0.5	10	0.0448	NR1H4	intronic	1	.	0.92	1	10	16	12.56	0.76	10.5	15	12.99	0.16	0
chr12	100989504	100989524	chr12_100989504_100989524	20	5	ATGG	4	0.5	48	0.01	ANO4	intronic	0	.	0	0.8	5	13.5	5.02	0.38	3.5	29.5	6.15	1.54	0
chr12	101078343	101078363	chr12_101078343_101078363	20	10	TG	2	0.5	7	0.4957	ANO4	intronic	1	.	0.95	1	8	10.5	9.22	0.41	8	14.5	9.53	0.35	0
chr12	101155204	101155240	chr12_101155204_101155240	36	9	ATTT	4	0	12	0.0339	SLC5A8	downstream	0	.	0.85	0.916667	8	10	9.02	0.12	5.5	17	9.02	0.1	0
chr12	101467139	101467165	chr12_101467139_101467165	24	8	AAC	3	0.333333	6	0.0044	RNU5E-5P	downstream	0	.	0.32	1	8	10	8.97	0.14	7.5	10.5	9	0.04	0
chr12	101591771	101591896	chr12_101591771_101591896	120	20	CTTCTC	6	0.5	47	0.7415	SPIC;MYBPC1	intergenic	0	.	0.49	0.929365	14	34	21.94	2.93	9	36	22.52	1.66	0
chr12	101830713	101830737	chr12_101830713_101830737	24	8	GCC	3	1	9	0.5021	GNPTAB	UTR5	1	Promoter/Enhancer	0.96	1	6	8.5	7.19	0.3	5.5	12.5	7.49	0.36	0
chr12	101830950	101830970	chr12_101830950_101830970	18	6	CGG	3	1	32	0.0008	GNPTAB	upstream	1	Promoter/Enhancer	0	0.85	6.5	7	7	0.03	5	27	7	0.18	0
chr12	101889519	101889535	chr12_101889519_101889535	16	4	GAAG	4	0.5	16	0.7567	DRAM1	intronic	1	Enhancer	0.22	0.9375	1	9	4.22	0.78	2	13.5	3.86	0.98	0
chr12	101923093	101923113	chr12_101923093_101923113	20	5	AAAT	4	0	5	0.1271	DRAM1	UTR3	1	.	0.96	1	5	7	5.32	0.49	4.5	7.5	5.07	0.18	0
chr12	102228078	102228108	chr12_102228078_102228108	30	15	AC	2	0.5	14	0.5128	HELLPAR	ncRNA_exonic	0	.	0.89	1	12.5	16.5	14.32	0.45	11	19	14.47	0.44	0
chr12	102256200	102256220	chr12_102256200_102256220	20	10	AC	2	0.5	11	0.2575	HELLPAR	ncRNA_exonic	0	.	0.78	1	8	11.5	10.17	0.31	7.5	14.5	10.15	0.26	0
chr12	102330891	102330944	chr12_102330891_102330944	51	17	TCT	3	0.333333	18	0.1959	HELLPAR	ncRNA_exonic	0	.	0.38	0.886792	12.5	19	17.93	0.38	16	29.5	20.9	0.25	0
chr12	102361736	102361763	chr12_102361736_102361763	27	9	AGA	3	0.333333	5	0.3982	HELLPAR	ncRNA_exonic	0	.	0.97	0.960648	7	9.5	8.57	0.4	6.5	9.5	8.73	0.32	0
chr12	102415240	102415304	chr12_102415240_102415304	64	16	CATC	4	0.5	13	0.56	RP11-210L7.3	ncRNA_intronic	1	.	0.96	0.965476	12.5	17	14.68	0.62	7.5	18	14.56	0.45	0
chr12	102835984	102836002	chr12_102835984_102836002	18	9	TG	2	0.5	10	0.4283	PAH	downstream	0	.	0.87	1	7	10.5	9.22	0.32	5.5	12	9.31	0.33	0
chr12	102908221	102908256	chr12_102908221_102908256	34	17	AC	2	0.5	18	0.32	PAH	intronic	0	.	0.95	0.971429	16	21.5	18.01	0.74	14	46.5	17.86	0.31	0
chr12	103495379	103495441	chr12_103495379_103495441	60	12	CCCGC	5	1	23	0.7095	C12orf42	intronic	1	.	0.03	0.741935	12	13	12.17	0.24	7	22.5	12.65	0.27	0
chr12	103906393	103906431	chr12_103906393_103906431	36	9	AAGG	4	0.5	40	0.0149	RP11-650K20.3;HSP90B1	intergenic	0	.	0.03	0.868421	9	10	9.96	0.14	6.5	28	10.05	0.6	0
chr12	103976408	103976436	chr12_103976408_103976436	28	14	CA	2	0.5	18	0.34	TDG	intronic	0	.	0.95	1	13	22.5	14.77	1.5	7.5	44.5	14.2	0.42	0
chr12	104138298	104138369	chr12_104138298_104138369	70	14	CCGCC	5	1	42	0.9926	NFYB	upstream	1	Promoter/Enhancer	0.13	0.84507	9.5	16	14.06	0.55	8.5	30	18.21	3.11	0
chr12	104385577	104385726	chr12_104385577_104385726	147	49	CAC	3	0.666667	70	0.9891	TXNRD1;CHST11	intergenic	0	.	0.03	0.838561	48	78	59.04	5.97	21	65.5	45.54	3.55	0
chr12	104457112	104457158	chr12_104457112_104457158	45	15	GGC	3	1	6	0.9988	CHST11	UTR5	1	Promoter/Enhancer	-0.12	0.782609	15	15.5	15.04	0.13	12	22.5	16.49	0.23	0
chr12	104638312	104638332	chr12_104638312_104638332	20	10	TG	2	0.5	8	0.4088	CHST11	intronic	0	Enhancer	0.96	1	9	11	9.68	0.38	8	21.5	9.75	0.34	0
chr12	104804346	104804366	chr12_104804346_104804366	20	10	CA	2	0.5	9	0.4396	SLC41A2	UTR3	0	.	0.93	1	9	12.5	10.72	0.41	7.5	12.5	10.68	0.33	0
chr12	104963900	104963915	chr12_104963900_104963915	14	7	CT	2	0.5	6	0.0664	SLC41A2;C12orf45	intergenic	1	.	0.97	1	4.5	8.5	7.55	0.76	5	9	7.9	0.38	0
chr12	105330656	105330677	chr12_105330656_105330677	20	4	CGGGG	5	1	22	0.0301	C12orf75	UTR5	1	Promoter/Enhancer	0.42	0.809524	4	6	4.02	0.11	4	17.5	5.03	0.2	0
chr12	105744345	105744461	chr12_105744345_105744461	116	58	AT	2	0	46	0.9749	CASC18	downstream	1	.	0.25	0.805085	55	62.5	58.82	1	25.5	72	54.58	6.08	0
chr12	106139195	106139217	chr12_106139195_106139217	21	7	CGG	3	1	15	0.999	NUAK1	UTR5	0	Promoter/Enhancer	0.8	1	4	8.5	7.13	0.48	4.5	27.5	7.71	0.42	0
chr12	106247711	106247726	chr12_106247711_106247726	15	5	GGC	3	1	24	0.4758	CKAP4	exonic	1	.	0.95	1	4	8	4.21	0.34	1	33	4.39	0.38	0
chr12	107098202	107098352	chr12_107098202_107098352	150	30	AAAGG	5	0.4	50	0.9092	RP11-797M17.1	ncRNA_intronic	0	.	0.25	0.871264	23	36.5	27.95	1.38	13	39	24.83	3.57	0
chr12	107319881	107319953	chr12_107319881_107319953	72	24	CCG	3	1	26	0.534	BTBD11	exonic	1	.	-0.01	0.736111	24	24.5	24.01	0.08	15.5	34	25.51	0.39	0
chr12	107464949	107464977	chr12_107464949_107464977	28	14	AC	2	0.5	15	0.448	BTBD11	intronic	1	.	0.93	1	12.5	16.5	13.7	0.57	10.5	22	13.68	0.35	0
chr12	107760886	107760946	chr12_107760886_107760946	60	10	GCCGCG	6	1	19	0.4351	PRDM4	intronic	0	Promoter/Enhancer	0.48	0.75	7.5	14	10.13	0.53	5.5	16	9.15	1.09	0
chr12	108119544	108119568	chr12_108119544_108119568	24	12	TC	2	0.5	11	0.0081	RP11-554D14.6;WSCD2	intergenic	1	.	0.9	1	11	15	12.26	0.43	9	14	12	0.07	0
chr12	108347546	108347621	chr12_108347546_108347621	65	5	TAAATATTTTAAA	13	0	8	0.9992	CMKLR1;LINC01498	intergenic	0	.	0.06	0.746667	5.5	6	6	0.02	1.5	6	4.15	0.43	0
chr12	108578793	108578830	chr12_108578793_108578830	36	12	ACC	3	0.666667	141	1	ISCU;TMEM119	intergenic	1	.	0.07	0.864865	11	12.5	11.93	0.23	12.5	118	56.54	7.34	0
chr12	108778740	108778766	chr12_108778740_108778766	24	8	ACC	3	0.666667	7	0.0019	SSH1	UTR3	0	.	0.88	1	8.5	10	9.03	0.14	7	14	9	0.03	0
chr12	108821216	108821242	chr12_108821216_108821242	26	13	AC	2	0.5	11	0.5439	SSH1	intronic	1	Enhancer	0.91	1	11	16	12.56	0.54	10	43.5	12.55	0.43	0
chr12	108857599	108857623	chr12_108857599_108857623	20	4	CCGGG	5	1	29	0.0221	SSH1	upstream	1	Promoter/Enhancer	0	0.791667	4.5	5	5	0.02	3	18	6.01	0.22	0
chr12	108901486	108901510	chr12_108901486_108901510	24	12	TG	2	0.5	16	0.0991	DAO	downstream	0	.	0.9	1	7	14	12.08	0.59	6.5	17.5	12.07	0.24	0
chr12	109092473	109092493	chr12_109092473_109092493	20	10	CA	2	0.5	10	0.4831	ALKBH2	intronic	0	Promoter/Enhancer	0.94	1	9.5	12.5	11.21	0.52	8	13	10.91	0.42	0
chr12	109286760	109286790	chr12_109286760_109286790	30	6	GGGCA	5	0.8	9	0.015	FOXN4	exonic	0	.	0.98	0.966667	4	8	5.76	0.48	3.5	8.5	5.99	0.08	0
chr12	109309736	109309778	chr12_109309736_109309778	42	6	GGCGCGG	7	1	27	0.0988	FOXN4	upstream	1	.	0.13	0.761905	6	6.5	6	0.02	3.5	16.5	5.91	0.39	0
chr12	109309945	109309963	chr12_109309945_109309963	18	3	GGCGGT	6	0.833333	7	0.4149	FOXN4	upstream	1	.	0.96	1	2	6	3.35	0.6	2	5.5	3.29	0.33	0
chr12	109419187	109419217	chr12_109419187_109419217	30	15	AC	2	0.5	13	0.4904	MYO1H	intronic	1	.	0.92	1	11	16.5	14.43	0.66	11	20	14.76	0.45	0
chr12	109573841	109573871	chr12_109573841_109573871	30	10	CGG	3	1	8	0.9994	MMAB;MVK	UTR5	0	Promoter/Enhancer	0.76	0.833333	9.5	12.5	10.02	0.15	6.5	12	10.49	0.15	0
chr12	109634207	109634226	chr12_109634207_109634226	18	6	ACC	3	0.666667	94	1	MVK;RN7SKP250	intergenic	0	.	-0.02	1	6	6.5	6.02	0.09	6.5	56	34.46	2.99	0
chr12	109635903	109635968	chr12_109635903_109635968	63	21	ACC	3	0.666667	83	0.9783	MVK;RN7SKP250	intergenic	0	.	-0.02	0.846154	21.5	22	21.99	0.06	11.5	55	39.57	3.63	0
chr12	109636067	109636101	chr12_109636067_109636101	33	11	ACC	3	0.666667	67	1	MVK;RN7SKP250	intergenic	0	.	0.05	0.882353	10.5	11.5	11.02	0.09	7	45	17.23	9.42	0
chr12	109636151	109636170	chr12_109636151_109636170	18	6	ACC	3	0.666667	68	0.9964	MVK;RN7SKP250	intergenic	0	.	0.06	0.947368	6	6.5	6.01	0.06	5	40	23.75	8.44	0
chr12	109718299	109718316	chr12_109718299_109718316	16	4	ACCC	4	0.75	40	0.9747	FAM222A	intronic	0	.	0.04	0.882353	3	7.5	4.29	0.56	2.5	23.5	6.38	0.73	0
chr12	109777591	109777613	chr12_109777591_109777613	22	11	AC	2	0.5	10	0.3457	FAM222A-AS1;TRPV4	intergenic	1	.	0.93	1	8	13.5	11.44	0.53	8.5	13.5	11.23	0.33	0
chr12	109827863	109827956	chr12_109827863_109827956	92	46	AC	2	0.5	37	0.8409	TRPV4	intronic	0	.	0	0.849462	34	47.5	46.91	1.07	29	63.5	35.6	5.73	0
chr12	109845499	109845536	chr12_109845499_109845536	30	2	GCAGGCGCTCAATGC	15	0.666667	4	0	MIR4497;GLTP	intergenic	1	.	0.26	0.918919	2	3	2.02	0.11	2.5	4	3	0	0
chr12	109873817	109873839	chr12_109873817_109873839	22	11	AC	2	0.5	9	0.0969	GLTP	intronic	1	Enhancer	0.83	1	9.5	15.5	11.29	0.52	8	14.5	11	0.28	0
chr12	110109494	110109522	chr12_110109494_110109522	28	14	CT	2	0.5	17	0.3061	C12orf76;IFT81	intergenic	1	Enhancer	0.93	1	11.5	16	13.8	0.58	7.5	18.5	13.78	0.41	0
chr12	110124174	110124284	chr12_110124174_110124284	110	22	CCGCC	5	1	32	0.969	IFT81	upstream	1	Promoter/Enhancer	0.15	0.827273	19.5	27	22.13	0.54	10.5	32	21.31	3.75	0
chr12	110124287	110124326	chr12_110124287_110124326	38	19	GC	2	1	45	0.0464	IFT81	upstream	1	Promoter/Enhancer	0.24	0.769231	19.5	21	20.01	0.15	15.5	44	20.03	0.33	0
chr12	110583282	110583300	chr12_110583282_110583300	18	6	CCG	3	1	17	0.9985	PPTC7	UTR5	1	Promoter/Enhancer	0.77	0.888889	5.5	6.5	6.02	0.09	5.5	17	6.5	0.07	0
chr12	110689168	110689211	chr12_110689168_110689211	42	7	CCCCGC	6	1	29	0.944	HVCN1	intronic	1	Promoter/Enhancer	-0.01	0.837209	7	7.5	7.04	0.13	5	19	8.43	1.37	0
chr12	111033792	111033824	chr12_111033792_111033824	30	10	CGG	3	1	52	0.0739	CUX2	upstream	1	.	-0.01	0.84375	10.5	11	10.99	0.07	6	36	11.06	0.49	0
chr12	111033970	111034003	chr12_111033970_111034003	33	11	GGC	3	1	41	0.9842	CUX2	upstream	0	.	0.11	0.939394	11	12	11.02	0.1	1	31	11.51	0.24	0
chr12	111070326	111070456	chr12_111070326_111070456	128	32	CCTT	4	0.5	44	0.9725	CUX2	intronic	1	.	0.39	0.902073	23.5	34	28.68	2.11	14	36.5	26.89	3.02	0
chr12	111100181	111100201	chr12_111100181_111100201	20	10	TG	2	0.5	22	0.0619	CUX2	intronic	1	.	0.92	1	4	11.5	9.99	0.8	6.5	38	10.03	0.18	0
chr12	111596373	111596389	chr12_111596373_111596389	16	8	CA	2	0.5	8	0.3432	ATXN2	intronic	1	Promoter/Enhancer	0.95	1	8	10.5	9.19	0.56	7.5	19.5	8.79	0.3	0
chr12	111761291	111761319	chr12_111761291_111761319	28	14	TG	2	0.5	22	0.1648	RP11-162P23.2	intronic	1	.	0.94	1	6	19.5	14.07	1.53	8	19	14.05	0.31	0
chr12	111842514	111842580	chr12_111842514_111842580	66	22	GCC	3	1	29	0.5504	MAPKAPK5-AS1	ncRNA_exonic	1	Promoter/Enhancer	-0.07	0.727273	22	22.5	22.02	0.09	18	33	22.3	0.38	0
chr12	112382087	112382118	chr12_112382087_112382118	30	10	GCC	3	1	66	0.0042	HECTD4	exonic	1	.	0.09	0.967742	10	10.5	10.07	0.17	7	46.5	11.02	0.6	0
chr12	112506946	112506991	chr12_112506946_112506991	45	15	TGA	3	0.333333	13	0.4816	PTPN11	UTR3	0	.	0.95	1	12	16.5	13.98	0.57	11.5	26.5	14.76	0.41	0
chr12	112510363	112510391	chr12_112510363_112510391	28	14	AC	2	0.5	17	0.2681	PTPN11	downstream	0	.	0.9	1	12	16.5	13.86	0.57	10	35	13.95	0.32	0
chr12	112897145	112897175	chr12_112897145_112897175	30	15	AC	2	0.5	15	0.5107	RPH3A	UTR3	0	.	0.94	1	11	21.5	15.36	1.28	10	20	14.67	0.44	0
chr12	113161772	113161816	chr12_113161772_113161816	42	7	CCCCGC	6	1	40	0.9809	DDX54	intronic	1	.	0	0.752778	6.5	9.5	7.32	0.27	3.5	23.5	11.72	3.46	0
chr12	113192645	113192675	chr12_113192645_113192675	30	15	TG	2	0.5	14	0.3703	RP11-545P7.4;RITA1	upstream;downstream	0	Enhancer	0.92	1	12	17.5	14.68	0.85	11	21.5	15.04	0.42	0
chr12	113516163	113516285	chr12_113516163_113516285	120	30	CTCC	4	0.75	73	0.865	LHX5-AS1;LINC01234	intergenic	0	.	0.34	0.887939	29.5	50	35.73	3.21	13.5	58	28.19	6.94	0
chr12	114326610	114326630	chr12_114326610_114326630	18	3	CCCCCG	6	1	33	0.9868	RP11-139B1.1;TBX5	intergenic	0	.	0.04	0.952381	3	4	3.35	0.25	2	18	7.85	1.49	0
chr12	114867668	114867693	chr12_114867668_114867693	24	8	ATA	3	0	11	0.2195	RP4-601P9.1;RP11-411G2.2	intergenic	0	.	0.96	1	6	15	9.14	1.64	7.5	12.5	9.12	0.29	0
chr12	115031295	115031439	chr12_115031295_115031439	143	13	TATATATATAG	11	0.0909091	62	0.6352	RP11-411G2.2;RP11-25E2.1	intergenic	0	.	0.26	0.882965	4.5	46	25.46	6.07	1	68	17.24	4.34	0
chr12	115799480	115799495	chr12_115799480_115799495	14	7	AC	2	0.5	21	0.7527	RP11-110L15.1	ncRNA_intronic	0	.	0.73	1	7	9	8.27	0.42	4	42	8.38	0.42	0
chr12	115799693	115799751	chr12_115799693_115799751	57	19	AGG	3	0.666667	237	0.6631	RP11-110L15.1	ncRNA_intronic	0	.	-0.1	0.807135	212.5	394	265.95	32.31	13.5	231	66.19	21.73	0
chr12	115870589	115870625	chr12_115870589_115870625	35	7	GGCGG	5	1	33	0.9942	RP11-110L15.2	ncRNA_intronic	1	.	0.03	0.861111	7	9	7.03	0.16	6.5	23	8.06	0.66	0
chr12	116054213	116054233	chr12_116054213_116054233	20	10	AC	2	0.5	23	0.3121	MED13L	intronic	1	.	0.69	1	6	12	10.13	0.36	5.5	17.5	10.15	0.28	0
chr12	116277237	116277253	chr12_116277237_116277253	15	5	CCG	3	1	61	0.2153	MED13L	UTR5	1	Promoter/Enhancer	0.05	0.875	5	6	5.13	0.22	1	36.5	5.92	2.09	0
chr12	116277397	116277433	chr12_116277397_116277433	36	12	CCG	3	1	67	0.9978	MED13L	upstream	0	Promoter/Enhancer	0.04	0.861111	10.5	12.5	12	0.07	8	46.5	13.85	3.58	0
chr12	116277500	116277534	chr12_116277500_116277534	33	11	CCG	3	1	46	0.9964	MED13L	upstream	0	Promoter/Enhancer	0.05	0.852941	11	11.5	11.06	0.16	5.5	46	12.49	0.33	0
chr12	116277800	116277818	chr12_116277800_116277818	18	6	CGG	3	1	71	0.7039	MED13L	upstream	1	Promoter/Enhancer	-0.07	0.888889	6	6.5	6	0.03	3.5	40.5	7.35	3.84	0
chr12	116375944	116375960	chr12_116375944_116375960	16	8	GT	2	0.5	123	0.8057	RP11-148B3.2	ncRNA_intronic	0	.	-0.73	0.8125	4.5	31	12.09	5.05	1	94.5	11.41	9.12	0
chr12	116596780	116596810	chr12_116596780_116596810	28	7	CATC	4	0.5	18	0.0006	RP11-497G19.7;RP11-497G19.3	intergenic	0	.	.	0.866667	7.5	8	8	0.02	6	20.5	8	0.09	0
chr12	116698163	116698183	chr12_116698163_116698183	18	6	ACC	3	0.666667	10	0.0023	RP11-497G19.2;RP11-497G19.1	upstream;downstream	1	.	0.93	1	6.5	10	7.07	0.24	5	11.5	7	0.03	0
chr12	116737903	116737961	chr12_116737903_116737961	56	8	GGCGCGG	7	1	23	0.0708	C12orf49	UTR5	1	Promoter/Enhancer	-0.01	0.775862	8	8.5	8.01	0.06	4.5	16	7.96	0.39	0
chr12	116819326	116819415	chr12_116819326_116819415	84	12	GGCCCGG	7	1	10	0.0096	RNFT2	intronic	1	.	0.35	0.685393	12.5	14	13	0.05	11	15.5	13.98	0.24	0
chr12	116911367	116911407	chr12_116911367_116911407	36	6	CGCCCC	6	1	21	0.5921	FBXW8	intronic	1	Promoter/Enhancer	-0.06	0.725	6.5	7	7	0.02	6.5	17.5	7.32	0.35	0
chr12	117190380	117190454	chr12_117190380_117190454	72	24	CCG	3	1	32	0.0164	FBXO21	exonic	1	Promoter/Enhancer	0	0.716216	24.5	25.5	25	0.06	13	33.5	25	0.19	0
chr12	117210940	117210965	chr12_117210940_117210965	25	5	TTTTA	5	0	9	0.0181	NOS1	UTR3	0	.	0.96	1	4	6	5.11	0.23	3.5	8	5.01	0.07	0
chr12	117969565	117969585	chr12_117969565_117969585	20	10	GT	2	0.5	9	0.4771	KSR2	upstream	1	Promoter/Enhancer	0.8	1	8.5	10.5	9.34	0.36	6.5	11.5	9.38	0.37	0
chr12	118188923	118188943	chr12_118188923_118188943	20	10	GT	2	0.5	9	0.5429	TAOK3	intronic	1	.	0.93	1	8.5	13.5	11.4	0.63	8	12.5	10.86	0.45	0
chr12	118365421	118365439	chr12_118365421_118365439	18	3	CGGGGG	6	1	17	0.0501	TAOK3	intronic	0	.	.	0.666667	3	3	3	0	2.5	16	3.99	0.13	0
chr12	119988990	119989026	chr12_119988990_119989026	36	12	CGC	3	1	19	0.1659	BICDL1	upstream	1	Promoter/Enhancer	-0.03	0.75	12	12.5	12	0.03	6.5	23.5	11.35	1.48	0
chr12	119989454	119989489	chr12_119989454_119989489	30	5	AGCGGC	6	0.833333	22	0.4906	BICDL1	upstream	1	Promoter/Enhancer	0.63	0.804878	5	8	6.94	0.26	4.5	15	6.86	0.39	0
chr12	120265749	120265784	chr12_120265749_120265784	30	5	CCCGCG	6	1	22	0.046	PXN	UTR5	1	Promoter/Enhancer	0.4	0.8	4	10.5	6	0.29	2.5	15.5	6.94	0.33	0
chr12	120369120	120369147	chr12_120369120_120369147	27	9	GCG	3	1	13	0.0029	MSI1	UTR5	1	Promoter/Enhancer	0.72	1	9	10	9.04	0.13	5	12.5	9	0.07	0
chr12	120641127	120641183	chr12_120641127_120641183	54	18	CGC	3	1	35	0.0119	CABP1	exonic	1	.	.	0.732143	18.5	19.5	19	0.07	11	31.5	20	0.14	0
chr12	120663261	120663289	chr12_120663261_120663289	28	7	TTAT	4	0	6	0.4544	CABP1	intronic	1	.	0.97	1	5.5	7.5	6.5	0.38	5	8	6.65	0.34	0
chr12	120689204	120689234	chr12_120689204_120689234	30	15	GT	2	0.5	14	0.4682	MLEC	intronic	0	Promoter/Enhancer	0.88	1	13.5	17.5	14.5	0.55	11	25.5	14.67	0.36	0
chr12	120704819	120704833	chr12_120704819_120704833	14	7	AT	2	0	12	0.1126	RP11-173P15.9	downstream	0	.	0.83	1	5	8.5	6.91	0.34	4	13.5	6.99	0.17	0
chr12	120764318	120764330	chr12_120764318_120764330	12	6	TA	2	0	9	0.1067	SPPL3	UTR3	0	.	0.96	1	4	8	6.22	0.5	3	8	5.89	0.33	0
chr12	120904248	120904266	chr12_120904248_120904266	18	6	CGG	3	1	29	0.7487	SPPL3	UTR5	1	Promoter/Enhancer	0.01	0.888889	6	6.5	6.01	0.06	3	22.5	6.63	0.26	0
chr12	120936567	120936587	chr12_120936567_120936587	20	10	TC	2	0.5	13	0.5774	SPPL3;HNF1A-AS1	intergenic	0	Enhancer	0.68	1	8.5	12.5	10.23	0.59	6.5	20	9.72	0.47	0
chr12	120956662	120956793	chr12_120956662_120956793	128	8	CTCCACTGTGTGTGCC	16	0.625	26	0.539	HNF1A-AS1	ncRNA_intronic	1	Enhancer	0.39	0.954198	7	12.5	8.09	0.68	4.5	22	8.67	1.37	0
chr12	120990596	120990702	chr12_120990596_120990702	90	5	GATAGGAAAGGGAGGAAA	18	0.444444	16	0.4806	HNF1A	intronic	0	.	0.92	0.91681	4	9.5	5.56	0.66	4	12.5	5.94	0.43	0
chr12	121035523	121035538	chr12_121035523_121035538	15	3	AAACA	5	0.2	5	0.0009	OASL	intronic	0	Enhancer	0.94	1	3	5.5	4.97	0.19	4	6	5	0.02	0
chr12	121168260	121168280	chr12_121168260_121168280	20	4	TTTTC	5	0.2	6	0.4841	P2RX7	intronic	1	.	0.95	1	4	8.5	4.7	0.78	3.5	6.5	4.4	0.35	0
chr12	121298190	121298225	chr12_121298190_121298225	32	8	TTTG	4	0.25	32	0.2533	CAMKK2	UTR5	0	Promoter/Enhancer	0.95	1	6	9.5	7.56	0.82	5	25	8.85	0.36	0
chr12	121467258	121467274	chr12_121467258_121467274	15	5	CCG	3	1	55	0.041	KDM2B	intronic	0	Enhancer	-0.01	0.875	5	5.5	5.07	0.17	3	31	6.1	0.98	0
chr12	121593833	121593865	chr12_121593833_121593865	32	8	TTTA	4	0	14	0.0811	RP13-941N14.1	downstream	0	.	0.78	1	5.5	7.5	7.02	0.11	4	12	7.03	0.19	0
chr12	121643170	121643207	chr12_121643170_121643207	36	18	TA	2	0	31	0.1381	ORAI1	downstream	0	.	0.54	0.837838	18	21.5	19.03	0.54	12	40.5	18.97	0.46	0
chr12	121660261	121660281	chr12_121660261_121660281	20	5	CAAA	4	0.25	11	0.354	MORN3	intronic	1	Enhancer	0.95	1	5	6.5	5.35	0.37	4.5	9	5.23	0.3	0
chr12	121803918	121803978	chr12_121803918_121803978	60	20	GAG	3	0.666667	29	0.3521	LINC01089;SETD1B;RP11-347I19.7	upstream;downstream	1	Promoter/Enhancer	0.05	0.816667	17	23	20.01	0.2	13	40.5	22.81	0.33	0
chr12	121804065	121804103	chr12_121804065_121804103	36	12	AGC	3	0.666667	32	0.0022	LINC01089;SETD1B;RP11-347I19.7	upstream;downstream	1	Promoter/Enhancer	0.2	0.842105	12.5	14	13	0.07	7	22.5	13	0.13	0
chr12	121804310	121804334	chr12_121804310_121804334	24	6	CGGG	4	1	17	0.9976	SETD1B	intronic	1	Promoter/Enhancer	0.63	0.875	4	7	5.99	0.18	1	19.5	6.5	0.1	0
chr12	122022317	122022339	chr12_122022317_122022339	20	5	CGGG	4	1	48	0.0537	BCL7A	intronic	0	Promoter/Enhancer	0.31	0.863636	4.5	6	5.99	0.09	1	34	6.19	1.24	0
chr12	122146621	122146639	chr12_122146621_122146639	18	9	GT	2	0.5	11	0.501	MLXIP	UTR3	0	.	0.68	1	7	11	8.46	0.41	4.5	14	8.51	0.36	0
chr12	122175154	122175178	chr12_122175154_122175178	24	6	TTTC	4	0.25	10	0.0093	IL31	upstream	0	.	0.94	1	5	14.5	6.23	0.68	4	10.5	6	0.09	0
chr12	122422633	122422648	chr12_122422633_122422648	15	5	CCG	3	1	26	0.9774	CLIP1	upstream	1	Promoter/Enhancer	0.03	0.866667	5	5.5	5.01	0.06	2	25	5.51	0.14	0
chr12	122422719	122422745	chr12_122422719_122422745	18	2	GCCCGGCCG	9	1	20	0.4798	CLIP1	upstream	1	Promoter/Enhancer	0.14	0.944445	2	4	3.01	0.09	1	11.5	3.64	0.38	0
chr12	122769494	122769514	chr12_122769494_122769514	20	10	TC	2	0.5	19	0.103	DENR	UTR3	0	.	0.91	1	8	13.5	10.6	0.87	5.5	42.5	10.06	0.25	0
chr12	122834252	122834268	chr12_122834252_122834268	16	4	AAAG	4	0.25	5	0.1076	CCDC62;HIP1R	intergenic	0	Promoter/Enhancer	0.95	1	2	4.5	3.72	0.43	2	4.5	3.92	0.24	0
chr12	122834335	122834365	chr12_122834335_122834365	30	6	GGAAA	5	0.4	9	0.2237	CCDC62;HIP1R	intergenic	0	Promoter/Enhancer	0.96	1	4	8.5	5.53	0.69	3	8	5.09	0.25	0
chr12	122835647	122835675	chr12_122835647_122835675	28	4	GCGGGCG	7	1	25	0.1665	HIP1R	intronic	1	Promoter/Enhancer	0.97	1	2	5	3.44	0.68	2	14.5	3.88	0.48	0
chr12	122995561	122995570	chr12_122995561_122995570	9	3	ACC	3	0.666667	2	0	PITPNM2	exonic	0	.	.	1	3	3.5	3	0.04	3	6	3	0.01	0
chr12	123049137	123049165	chr12_123049137_123049165	28	14	AC	2	0.5	11	0.1852	PITPNM2	intronic	0	Enhancer	0.42	1	13.5	15.5	14.15	0.27	11.5	20.5	14.1	0.22	0
chr12	123150631	123150646	chr12_123150631_123150646	12	3	CGGG	4	1	35	0.0095	PITPNM2;RP11-546D6.3	intergenic	1	Promoter/Enhancer	0.5	0.733333	4	5	4	0.03	3.5	24	5.01	0.27	0
chr12	123151159	123151183	chr12_123151159_123151183	24	8	CGG	3	1	28	0.998	PITPNM2;RP11-546D6.3	intergenic	1	Promoter/Enhancer	0.1	0.875	8	9.5	8.03	0.13	1	29.5	8.51	0.15	0
chr12	123364773	123364806	chr12_123364773_123364806	33	11	GCG	3	1	10	0.1078	MIR8072;RP13-942N8.1	ncRNA_exonic	1	Promoter/Enhancer	0.93	0.878788	9.5	13	11.06	0.2	9.5	14.5	11.06	0.17	0
chr12	123388742	123388770	chr12_123388742_123388770	28	7	CGGG	4	1	36	0.9664	KMT5A	intronic	1	.	0.06	0.928571	5.5	7.5	7	0.1	5.5	23.5	7.55	0.32	0
chr12	123389463	123389486	chr12_123389463_123389486	21	7	CGG	3	1	73	0.0413	KMT5A	exonic	1	.	-0.01	0.913043	7.5	8.5	8.01	0.08	4.5	44	8.46	2.77	0
chr12	123432985	123433006	chr12_123432985_123433006	21	7	AAG	3	0.333333	6	0.002	RILPL2	intronic	0	Promoter/Enhancer	0.98	1	5	8	6.95	0.49	5.5	8	7	0.03	0
chr12	123533617	123533666	chr12_123533617_123533666	48	8	GCGGGC	6	1	22	0.0133	RILPL1	UTR5	0	Promoter/Enhancer	0.11	0.857143	6	8.5	8.03	0.15	5	17.5	8	0.12	0
chr12	123533720	123533750	chr12_123533720_123533750	30	10	GGC	3	1	19	0.0342	RILPL1	upstream	0	Promoter/Enhancer	0.85	1	7	13	10.22	0.49	5.5	14.5	10.04	0.25	0
chr12	123584564	123584591	chr12_123584564_123584591	27	9	GGC	3	1	11	0.089	RP11-486O12.2	ncRNA_exonic	1	Promoter/Enhancer	0.93	1	5	13	8.13	0.52	3.5	10.5	8.03	0.21	0
chr12	123599494	123599512	chr12_123599494_123599512	18	9	TG	2	0.5	15	0.248	TMED2	downstream	0	.	0.93	1	7	10.5	9.14	0.51	5	12.5	9.14	0.26	0
chr12	123768111	123768143	chr12_123768111_123768143	30	10	TCC	3	0.666667	9	0.9409	DNAH10	intronic	0	Enhancer	0.75	0.911458	8	12	10.4	0.86	8	14.5	10.15	0.48	0
chr12	123874911	123874926	chr12_123874911_123874926	12	3	ATCC	4	0.5	36	0.0035	DNAH10	intronic	0	.	.	0.866667	4	4	4	0	4	22	4.02	0.43	0
chr12	123886468	123886481	chr12_123886468_123886481	12	6	CG	2	1	7	0.5204	DNAH10	intronic	0	.	0.7	0.823077	7	8.5	7.44	0.41	6	13.5	7.58	0.35	0
chr12	123973110	123973147	chr12_123973110_123973147	36	6	CGGGGG	6	1	44	0.9976	ZNF664	UTR5	1	.	0	0.853485	4	8.5	6.06	0.19	3.5	31.5	13.89	1.73	0
chr12	124327728	124327749	chr12_124327728_124327749	21	7	AGG	3	0.666667	6	0.0657	NCOR2	intronic	1	.	0.85	1	6	8	7	0.12	5.5	8	6.97	0.13	0
chr12	124339547	124339577	chr12_124339547_124339577	28	7	ACCC	4	0.75	49	0.9138	NCOR2	intronic	0	.	-0.07	0.833333	7.5	8	7.99	0.05	4	28.5	9.39	3.06	0
chr12	124411083	124411099	chr12_124411083_124411099	16	8	GA	2	0.5	9	0.3889	NCOR2	intronic	0	Enhancer	0.93	1	7	8.5	7.47	0.38	4.5	12.5	7.26	0.31	0
chr12	124438670	124438693	chr12_124438670_124438693	22	11	AG	2	0.5	91	0.9665	NCOR2	intronic	1	.	-0.31	0.913043	11.5	13	12.3	0.36	7	55	26.01	12.97	0
chr12	124438910	124438953	chr12_124438910_124438953	42	21	AG	2	0.5	79	1	NCOR2	intronic	1	Enhancer	0.01	0.837209	16.5	638	46.67	56.49	5.5	53	15.46	4.38	0
chr12	124438980	124438993	chr12_124438980_124438993	12	6	AG	2	0.5	82	1	NCOR2	intronic	0	Enhancer	0.01	1	6.5	616	11.97	36.34	4	47.5	8.85	5.83	0
chr12	124439026	124439039	chr12_124439026_124439039	12	6	AG	2	0.5	69	1	NCOR2	intronic	0	Enhancer	-0.04	1	6.5	472	20.39	40.68	4	46.5	8.27	4.47	0
chr12	124439178	124439191	chr12_124439178_124439191	12	6	AG	2	0.5	69	0.994	NCOR2	intronic	0	Enhancer	0.09	1	6.5	236.5	8.02	12.68	6	43.5	9.42	5.72	0
chr12	124439248	124439261	chr12_124439248_124439261	12	6	AG	2	0.5	78	1	NCOR2	intronic	0	Enhancer	-0.03	1	6.5	544	81.44	171.27	3.5	45	10.06	7.63	0
chr12	124439414	124439439	chr12_124439414_124439439	24	12	AG	2	0.5	69	1	NCOR2	intronic	0	Enhancer	0.16	0.752966	315.5	1297	879.82	167.51	1.5	47.5	23.09	7.57	0
chr12	124439508	124439521	chr12_124439508_124439521	12	6	AG	2	0.5	82	0.998	NCOR2	intronic	0	Enhancer	-0.02	1	6.5	524	8.95	27.68	4	45	8.27	7.35	0
chr12	124439713	124439753	chr12_124439713_124439753	40	20	AG	2	0.5	106	0.7371	NCOR2	intronic	0	Enhancer	-0.03	0.85	19.5	21	20.02	0.09	11	65.5	35.04	14.68	0
chr12	124494220	124494234	chr12_124494220_124494234	14	7	AC	2	0.5	8	0.2286	NCOR2	intronic	1	Enhancer	0.94	1	5	9.5	7.22	0.39	5	13	7.1	0.34	0
chr12	124567496	124567542	chr12_124567496_124567542	42	7	CGCGGG	6	1	17	0.0229	RP11-83B20.6;RP11-83B20.7	intergenic	0	Promoter/Enhancer	0.52	0.826087	8	10	8	0.09	4	15	7.97	0.24	0
chr12	124676742	124676816	chr12_124676742_124676816	74	37	GT	2	0.5	63	0.9594	RP11-83B20.10;RP11-13J12.2	intergenic	0	Enhancer	0.15	0.791667	22	38	36.49	0.66	11	61	30.69	5.76	0
chr12	124768658	124768682	chr12_124768658_124768682	24	8	ACC	3	0.666667	9	0.9996	RP11-13J12.2;SCARB1	intergenic	1	.	0.75	0.925926	7.5	10	8.77	0.42	6	11	9.35	0.36	0
chr12	124770418	124770458	chr12_124770418_124770458	40	8	CTTTT	5	0.2	49	0.2291	RP11-13J12.2;SCARB1	intergenic	1	.	0.32	0.846052	7	8.5	7.95	0.17	5.5	38.5	8.92	0.5	0
chr12	124887806	124887856	chr12_124887806_124887856	50	25	AT	2	0	22	0.4799	SCARB1;RNU6-927P	intergenic	1	.	0.92	0.795833	24.5	29.5	26.16	1.03	16	46	25.14	0.47	0
chr12	124925014	124925042	chr12_124925014_124925042	28	7	AAAT	4	0	9	0.4012	MIR5188;DHX37	intergenic	0	Promoter/Enhancer	0.95	1	5	9.5	6.24	1.07	4	9	5.75	0.34	0
chr12	124937494	124937514	chr12_124937494_124937514	20	5	AAAG	4	0.25	8	0.4967	MIR5188;DHX37	intergenic	1	Promoter/Enhancer	0.94	1	4	9	5.26	0.43	4	8	5.28	0.38	0
chr12	124993835	124993862	chr12_124993835_124993862	27	9	CTG	3	0.666667	15	0.4926	BRI3BP	exonic	1	.	0.93	1	7	11	9.31	0.37	5.5	14	9.41	0.43	0
chr12	125162860	125162887	chr12_125162860_125162887	27	9	ATT	3	0	9	0.0094	RP11-158L12.6	ncRNA_exonic	0	.	1	1	7.5	10	9.02	0.12	7	13	9	0.05	0
chr12	125516087	125516120	chr12_125516087_125516120	32	16	AC	2	0.5	83	0.2186	TMEM132B	intronic	0	.	0.11	0.818182	16	17.5	17	0.06	10	57.5	16	2.44	0
chr12	125715391	125715429	chr12_125715391_125715429	38	19	GT	2	0.5	14	0.5201	TMEM132B;RP4-800O15.1	intergenic	0	.	0.91	0.972794	16	25.5	17.86	0.93	13.5	23.5	17.57	0.39	0
chr12	126699568	126699584	chr12_126699568_126699584	16	8	TA	2	0	33	0.1248	RP11-407A16.7;LINC00943	intergenic	0	.	-0.02	0.6875	8	8.5	8.03	0.13	5	39.5	8.87	0.46	0
chr12	127008551	127008597	chr12_127008551_127008597	45	5	AAAGAAAGA	9	0.222222	19	0.042	RP11-575F12.1	ncRNA_intronic	0	.	-0.03	0.891304	5	5.5	5.01	0.05	3	12	5.04	0.32	0
chr12	127455824	127455913	chr12_127455824_127455913	85	17	GGCGG	5	1	26	0.5273	RP11-367G12.1;RP11-483I24.1	intergenic	1	.	-0.03	0.707865	17.5	18.5	18	0.05	9.5	25	17.26	0.38	0
chr12	128192259	128192281	chr12_128192259_128192281	22	11	TA	2	0	3	0	RP11-417O18.2	upstream	0	.	0.97	1	2	12	2.29	1.15	2	7	2	0.02	0
chr12	128267084	128267136	chr12_128267084_128267136	48	8	GGCGGG	6	1	31	0.886	TMEM132C	upstream	1	.	0.23	0.884615	7	9.5	8.98	0.14	5	20	10.19	1.23	0
chr12	128533902	128533980	chr12_128533902_128533980	78	39	CA	2	0.5	47	0.9725	TMEM132C	intronic	1	.	0.32	0.83114	35	42.5	38.58	1.26	23	62.5	33.18	7.07	0
chr12	128665087	128665127	chr12_128665087_128665127	40	20	AC	2	0.5	82	0.779	TMEM132C	intronic	0	.	-0.01	0.8	20	20.5	20.01	0.09	9	58.5	17.56	7.17	0
chr12	128665779	128665867	chr12_128665779_128665867	88	44	AC	2	0.5	101	0.9869	TMEM132C	intronic	0	.	0.24	0.805583	40.5	46.5	44.71	0.66	7.5	73	39.95	9.69	0
chr12	128665949	128665964	chr12_128665949_128665964	14	7	AC	2	0.5	96	0.4688	TMEM132C	intronic	0	.	0.12	0.866667	5	61	16.18	12.99	4.5	52	17.72	12.17	0
chr12	128666064	128666143	chr12_128666064_128666143	78	39	AC	2	0.5	96	0.9765	TMEM132C	intronic	0	.	0.15	0.822785	31	65.5	39.98	3.27	13	77	35.45	7.93	0
chr12	128666329	128666351	chr12_128666329_128666351	22	11	AC	2	0.5	97	0.0604	TMEM132C	intronic	0	.	0.05	0.818182	10	11.5	11.04	0.15	8	59.5	13.22	5.82	0
chr12	128823863	128823898	chr12_128823863_128823898	33	11	CCG	3	1	17	0.9996	SLC15A4	exonic	1	Promoter/Enhancer	0.34	0.857143	10	17	12	0.21	7	22.5	12.5	0.11	0
chr12	128853566	128853581	chr12_128853566_128853581	15	5	CGG	3	1	4	0.9995	GLT1D1	UTR5	1	Promoter/Enhancer	.	0.866667	5	5.5	5	0.02	5	11	5.5	0.02	0
chr12	128904154	128904185	chr12_128904154_128904185	30	15	AC	2	0.5	9	0.0012	GLT1D1	intronic	1	.	0.27	0.903226	15.5	16.5	16	0.04	11.5	24	16	0.07	0
chr12	128971318	128971349	chr12_128971318_128971349	16	1	CTCCCTCCTTTTCTTC	16	0.5	11	0.0486	GLT1D1	intronic	0	.	.	0.771429	2	2	2	0	1	6	2.01	0.23	0
chr12	129134066	129134215	chr12_129134066_129134215	148	74	TG	2	0.5	65	0.4227	TMEM132D	intronic	0	.	0.28	0.906663	71.5	81	76.34	1.08	54.5	95	75.26	2.62	0
chr12	129386426	129386495	chr12_129386426_129386495	66	11	CCAACA	6	0.5	31	0.2978	TMEM132D	intronic	0	.	0.25	0.898551	11	31	11.98	0.64	6.5	21.5	11.14	2.01	0
chr12	129386544	129386617	chr12_129386544_129386617	72	12	AACACC	6	0.5	28	0.6595	TMEM132D	intronic	0	.	-0.03	0.808219	12	31.5	12.04	0.91	5	20.5	11.29	1.94	0
chr12	129386666	129386731	chr12_129386666_129386731	60	10	AACACC	6	0.5	29	0.3019	TMEM132D	intronic	0	.	0.43	0.8	10	50	10.98	1.3	6.5	22	11.58	1.15	0
chr12	129387046	129387099	chr12_129387046_129387099	48	8	AACACC	6	0.5	24	0.0873	TMEM132D	intronic	0	.	.	0.773585	9	9	9	0	5.5	17	9.96	0.19	0
chr12	129387124	129387157	chr12_129387124_129387157	30	5	AACACC	6	0.5	26	0.0179	TMEM132D	intronic	0	.	0	0.787879	5.5	6	5.99	0.06	4	17.5	6.03	0.42	0
chr12	129387169	129387271	chr12_129387169_129387271	102	17	AACACT	6	0.333333	27	0.2166	TMEM132D	intronic	0	.	0.02	0.852941	16.5	17.5	17	0.03	1.5	23	15.92	2.92	0
chr12	129387293	129387321	chr12_129387293_129387321	24	4	AACACC	6	0.5	30	0.1376	TMEM132D	intronic	0	.	0.14	0.785714	5	6	5.01	0.09	3	19.5	6.14	0.52	0
chr12	129387658	129387698	chr12_129387658_129387698	36	6	CCAACA	6	0.5	27	0.4404	TMEM132D	intronic	0	.	.	0.925	7	7	7	0	4.5	18.5	9.32	2.84	0
chr12	129387754	129387781	chr12_129387754_129387781	24	4	AACACC	6	0.5	33	0.7079	TMEM132D	intronic	0	.	0	0.851852	4.5	32.5	5.03	0.91	2.5	18.5	5.37	0.58	0
chr12	129388241	129388279	chr12_129388241_129388279	36	6	AACACC	6	0.5	50	0.1575	TMEM132D	intronic	0	.	0.05	0.894737	6	61.5	10.3	8.9	1	49.5	7.03	1.1	0
chr12	129388324	129388362	chr12_129388324_129388362	36	6	AACACC	6	0.5	55	0.5689	TMEM132D	intronic	0	.	0.01	0.894737	6	41	8.2	6.98	0.5	65	6.67	2.49	0
chr12	129389150	129389176	chr12_129389150_129389176	24	4	AACACT	6	0.333333	32	0.5409	TMEM132D	intronic	0	.	-0.06	0.961538	4	32	6.37	5.52	4	19.5	9.13	4.26	0
chr12	129389236	129389267	chr12_129389236_129389267	30	5	AACACT	6	0.333333	32	0.1295	TMEM132D	intronic	0	.	.	0.903226	5	5	5	0	3	18.5	5.73	2.23	0
chr12	129389287	129389358	chr12_129389287_129389358	66	11	AACACT	6	0.333333	32	0.3098	TMEM132D	intronic	0	.	0.07	0.802817	8	12	12	0.13	7	24.5	12.64	1.86	0
chr12	129389468	129389493	chr12_129389468_129389493	24	4	AACACC	6	0.5	31	0.0435	TMEM132D	intronic	0	.	.	0.8	4	4	4	0	2.5	17.5	5.03	0.58	0
chr12	129389507	129389605	chr12_129389507_129389605	96	16	AACACT	6	0.333333	24	0.1804	TMEM132D	intronic	0	.	0.82	0.857143	15	16.5	15.87	0.3	10.5	23	16.92	0.44	0
chr12	129828677	129828803	chr12_129828677_129828803	124	31	AGGG	4	0.75	107	0.9393	TMEM132D	intronic	1	.	0.02	0.898834	185.5	512.5	318.51	67.08	6.5	86	39.8	8.51	0
chr12	130014113	130014138	chr12_130014113_130014138	25	5	GATGC	5	0.6	7	0.4558	TMEM132D;RP11-474D1.4	intergenic	1	.	0.96	1	3.5	5.5	4.58	0.37	3.5	7.5	4.65	0.34	0
chr12	130871975	130872041	chr12_130871975_130872041	65	13	CGCCC	5	1	24	0.2007	RAN	UTR5	1	.	-0.01	0.712121	13	13.5	13.05	0.15	7	23	12.81	0.4	0
chr12	130872381	130872454	chr12_130872381_130872454	70	10	CCCCCGG	7	1	18	0.0098	RAN	UTR5	1	.	-0.02	0.726027	10	11	10.17	0.24	8	17	10.99	0.14	0
chr12	131036397	131036440	chr12_131036397_131036440	30	2	TGCACCAGGTCTTAT	15	0.466667	8	0.2779	ADGRD1	intronic	0	.	0.05	0.883721	3	10	4.47	2.05	1.5	5	2.73	0.44	0
chr12	131050212	131050239	chr12_131050212_131050239	27	9	TCA	3	0.333333	10	0.4689	ADGRD1	intronic	1	.	0.97	0.962963	8.5	11	9.24	0.32	7.5	13	9.63	0.35	0
chr12	131137809	131137828	chr12_131137809_131137828	16	4	CCCG	4	1	38	1	ADGRD1	intronic	0	.	0.08	0.842105	4	5.5	5	0.07	3.5	22.5	6.2	1.32	0
chr12	131282271	131282380	chr12_131282271_131282380	104	8	CTGGGTGGCGTTC	13	0.692308	14	0.5091	RP11-638F5.2;RP11-495K9.2	intergenic	0	.	0.93	0.971235	5.5	9	7.51	0.44	5.5	12	8.51	0.4	0
chr12	131290662	131290678	chr12_131290662_131290678	16	8	AC	2	0.5	12	0.0001	RP11-638F5.2;RP11-495K9.2	intergenic	0	.	.	0.8125	8	8.5	8	0.04	8	53.5	9	0.15	0
chr12	131425213	131425248	chr12_131425213_131425248	35	7	TGTTT	5	0.2	6	0.0073	RP13-507P19.1;RP11-897M7.3	intergenic	1	.	0.97	0.971429	6	8	6.88	0.27	6	8.5	7	0.04	0
chr12	131828553	131828587	chr12_131828553_131828587	30	5	CCGCTG	6	0.833333	14	0.0059	MMP17	exonic	0	Promoter/Enhancer	0.92	0.813953	6	7.5	6.94	0.2	2	11.5	8	0.07	0
chr12	131828593	131828631	chr12_131828593_131828631	38	19	CG	2	1	46	0.0406	MMP17	exonic	1	Promoter/Enhancer	0.02	0.763158	19	20	19.17	0.24	10.5	48	19.96	0.45	0
chr12	131894610	131894669	chr12_131894610_131894669	56	7	GCCGCGGC	8	1	17	0.0186	ULK1	UTR5	1	.	0.02	0.677966	7	7.5	7.07	0.18	5	13.5	8.01	0.22	0
chr12	131894881	131894931	chr12_131894881_131894931	48	8	CCCCGG	6	1	31	0.9043	ULK1	UTR5	0	.	-0.01	0.8	8	9	8.26	0.27	6	21	12.52	2.37	0
chr12	132056425	132056447	chr12_132056425_132056447	22	11	CA	2	0.5	9	0.0651	EP400	intronic	1	.	0.94	1	10	13.5	11.67	0.73	9.5	13.5	11.05	0.23	0
chr12	132084173	132084199	chr12_132084173_132084199	25	5	CCCCG	5	1	38	0.8327	EP400NL;RP13-820C6.4	upstream	1	Promoter/Enhancer	0.22	0.750371	2	6.5	4.98	0.29	3	23	9.42	4.14	0
chr12	132267854	132267905	chr12_132267854_132267905	50	25	AC	2	0.5	56	0.9998	GALNT9	intronic	0	.	0.24	0.803922	25.5	28.5	26.71	0.75	10	66	19.2	1.57	0
chr12	132277977	132278024	chr12_132277977_132278024	42	7	GCCCCC	6	1	42	0.5467	RP13-895J2.2	ncRNA_exonic	1	.	-0.01	0.763413	8	8.5	8	0.02	4	25	8.6	2.27	0
chr12	132299791	132299894	chr12_132299791_132299894	102	6	TAACCCACTCCCATAAC	17	0.470588	11	0.0701	GALNT9	intronic	0	.	-0.1	0.776699	4	6	5.62	0.78	1	6	2.02	0.22	0
chr12	132389990	132390014	chr12_132389990_132390014	24	4	CCCCCG	6	1	31	0.9012	RP13-895J2.11;RP13-714J12.1	intergenic	0	.	-0.08	0.875	4	5	4.01	0.07	2.5	18	8.98	2.35	0
chr12	132401380	132401411	chr12_132401380_132401411	28	7	CCAC	4	0.75	50	0.9493	RP13-895J2.11;RP13-714J12.1	intergenic	0	.	-0.03	0.967742	5	11	8.02	0.29	4	28.5	15.08	5.44	0
chr12	132401422	132401487	chr12_132401422_132401487	64	16	ACCC	4	0.75	46	0.9986	RP13-895J2.11;RP13-714J12.1	intergenic	0	.	-0.02	0.830769	13	19	16.04	0.26	4	33	12.31	3.84	0
chr12	132401696	132401794	chr12_132401696_132401794	96	24	ACCC	4	0.75	53	0.9993	RP13-895J2.11;RP13-714J12.1	intergenic	0	.	0.03	0.814286	17.5	25	19.21	2.06	4.5	36	18.92	3.74	0
chr12	132411302	132411321	chr12_132411302_132411321	18	9	AC	2	0.5	106	0.9858	RP13-895J2.11;RP13-714J12.1	intergenic	0	.	-0.05	0.894737	9	115	20.98	17.53	6	68	22.39	13.89	0
chr12	132471068	132471097	chr12_132471068_132471097	28	14	GA	2	0.5	83	0.5443	RP11-503G7.2;FBRSL1	intergenic	0	Enhancer	0.48	0.931035	13	15.5	14.87	0.44	6.5	51.5	15.31	2.5	0
chr12	132490058	132490093	chr12_132490058_132490093	35	7	CGGGG	5	1	44	0.9979	FBRSL1	UTR5	1	Promoter/Enhancer	.	0.8	7	7	7	0	2	32	14.26	4.03	0
chr12	132618653	132618689	chr12_132618653_132618689	35	7	GCGGG	5	1	41	0.0292	P2RX2	upstream	1	.	0	0.916667	7	7.5	7	0.04	4	27.5	7.24	1.54	0
chr12	132618991	132619035	chr12_132618991_132619035	42	6	GCGCGGG	7	1	24	0.7392	P2RX2	splicing	1	.	0.31	0.9	4	11	4.3	0.59	2	15	5.95	2.24	0
chr12	132645785	132645816	chr12_132645785_132645816	30	15	AC	2	0.5	9	0.5234	POLE	intronic	1	.	0.94	0.965517	11.5	16.5	15.16	0.63	12.5	25	15.5	0.44	0
chr12	132731495	132731542	chr12_132731495_132731542	46	23	AC	2	0.5	11	0.152	ANKLE2	UTR5	0	.	0.88	0.914894	21	24.5	23.46	0.82	18.5	26.5	23.94	0.21	0
chr12	132761990	132762034	chr12_132761990_132762034	44	11	CGGG	4	1	44	0.8347	ANKLE2	upstream	0	Promoter/Enhancer	0	0.795455	11	11.5	11.01	0.07	6	28.5	11.65	0.99	0
chr12	132954337	132954377	chr12_132954337_132954377	40	2	TGGGGAGCGGGGGAGAAGGG	20	0.75	23	0.9607	ZNF605	intronic	0	.	-0.11	0.926219	2	98	3.82	12.71	1.5	13	4.97	1.27	0
chr12	133113063	133113079	chr12_133113063_133113079	16	8	AT	2	0	7	0.1021	ZNF891	UTR3	0	.	0.92	1	6	10.5	7.92	0.41	6.5	10	7.96	0.16	0
chr13	18297562	18297589	chr13_18297562_18297589	27	9	GGC	3	1	31	0.9973	FAM230C;U6	intergenic	0	.	0.2	0.740741	5	10	9.02	0.21	2	37.5	9.46	0.37	0
chr13	18297723	18297740	chr13_18297723_18297740	15	5	CGG	3	1	53	0.0079	FAM230C;U6	intergenic	0	.	-0.01	0.882353	6	6.5	6.01	0.07	3.5	34	6.02	0.43	0
chr13	19086321	19086358	chr13_19086321_19086358	36	6	GCCCCC	6	1	30	0.9881	RP11-301J16.7;RNA5SP24	intergenic	0	.	-0.06	0.783784	6	6.5	6.03	0.11	3.5	19	8.61	2.61	0
chr13	19089148	19089162	chr13_19089148_19089162	14	7	CA	2	0.5	11	0.0112	RNA5SP24	downstream	0	.	0.86	1	5	11	6.86	0.46	4.5	11	7.02	0.21	0
chr13	19182651	19182678	chr13_19182651_19182678	25	5	AAAAG	5	0.2	11	0.4597	TUBA3C	upstream	0	.	0.9	0.880926	4.5	6.5	5.5	0.39	4.5	11	6.68	0.35	0
chr13	19197102	19197120	chr13_19197102_19197120	18	9	GT	2	0.5	8	0.3042	TUBA3C;RP11-408E5.5	intergenic	0	.	0.95	0.894444	8.5	11	9.6	0.41	6.5	13	10.9	0.29	0
chr13	19809146	19809164	chr13_19809146_19809164	18	9	AC	2	0.5	8	0.3701	PSPC1;ZMYM5	intergenic	1	.	0.83	1	6	9.5	8.09	0.59	4.5	9.5	7.93	0.32	0
chr13	19959162	19959204	chr13_19959162_19959204	40	5	GCGGGGCG	8	1	24	0.2516	ZMYM2	intronic	1	Promoter/Enhancer	0.04	0.894242	5	5.5	5.07	0.17	3	14.5	5.62	1.48	0
chr13	19987572	19987598	chr13_19987572_19987598	26	13	GT	2	0.5	39	0.263	ZMYM2	intronic	0	.	0.93	1	12	17.5	13.63	0.94	7.5	44	13.14	0.49	0
chr13	20561176	20561211	chr13_20561176_20561211	32	8	AAAC	4	0.25	9	0.5623	CRYL1;RP11-476H16.1	intergenic	0	Enhancer	0.96	0.939171	7	9.5	8.42	0.41	6	10.5	8.25	0.44	0
chr13	20712925	20712994	chr13_20712925_20712994	68	17	TTCC	4	0.5	20	0.674	RP11-261P13.5	ncRNA_exonic	1	.	0.05	0.869565	16.5	21	17.06	0.21	10.5	26.5	16.59	1.88	0
chr13	20785976	20786016	chr13_20785976_20786016	40	10	AGGA	4	0.5	12	0.5536	XPO4	intronic	1	.	0.97	1	7.5	14	9.98	0.98	6	12.5	9.42	0.48	0
chr13	20973514	20973534	chr13_20973514_20973534	20	10	TG	2	0.5	9	0.2967	LATS2	UTR3	0	.	0.95	1	8	13	9.67	0.72	6.5	42	9.23	0.43	0
chr13	20988343	20988361	chr13_20988343_20988361	18	3	GGGGCG	6	1	9	0.5136	LATS2	exonic	0	.	0.95	1	2	5	3.32	0.39	2	6.5	3.59	0.38	0
chr13	21115371	21115399	chr13_21115371_21115399	28	14	GT	2	0.5	17	0.3202	LATS2;FAS-AS1	intergenic	1	.	0.92	1	4	17	13.92	1.82	8.5	18	14.19	0.34	0
chr13	21207080	21207136	chr13_21207080_21207136	48	3	ATATGCGTGTATATAC	16	0.3125	5	0.9989	MRPL57;LINC01046	intergenic	0	.	0.13	0.75	2	6	4.02	0.64	1	5	2.95	0.26	0
chr13	22235571	22235595	chr13_22235571_22235595	24	6	AAAG	4	0.25	6	0.4366	LINC00540	ncRNA_intronic	1	.	0.97	1	5	8.5	6.29	0.49	5	8	6.32	0.34	0
chr13	22679349	22679410	chr13_22679349_22679410	60	20	ACC	3	0.666667	104	0.9618	LINC00540;SNORD36	intergenic	0	.	0.05	0.772182	125.5	141	139.27	0.75	26	101.5	58.58	8.34	0
chr13	22700538	22700581	chr13_22700538_22700581	42	21	TG	2	0.5	18	0.1389	LINC00540;SNORD36	intergenic	0	.	0.8	0.906977	21	23.5	22.08	0.3	19	42	21.9	0.34	0
chr13	22796124	22796144	chr13_22796124_22796144	20	10	CA	2	0.5	5	0.1217	LINC00540;SNORD36	intergenic	1	.	0.85	1	9.5	11.5	10.13	0.24	9	11	10.06	0.18	0
chr13	22931313	22931362	chr13_22931313_22931362	48	24	AT	2	0	39	0.0414	RP11-124N19.4	upstream	0	.	0.88	0.808511	23	26	24.12	0.31	12.5	53.5	24.02	0.24	0
chr13	23375638	23375669	chr13_23375638_23375669	30	6	CCGCC	5	1	33	0.2254	SACS	intronic	1	Promoter/Enhancer	0.05	0.83871	6	6.5	6.01	0.07	4.5	21	7.9	1.95	0
chr13	23375739	23375791	chr13_23375739_23375791	50	10	CCGCC	5	1	26	0.1512	SACS	intronic	1	Promoter/Enhancer	-0.06	0.730769	10	10.5	10.07	0.17	8.5	22.5	10.92	0.33	0
chr13	23611109	23611151	chr13_23611109_23611151	42	21	AC	2	0.5	64	0.0208	TNFRSF19	intronic	0	.	0.49	0.906926	19	27.5	21.59	0.79	13	80	20.26	1.76	0
chr13	23979284	23979308	chr13_23979284_23979308	24	12	GT	2	0.5	12	0.191	RP11-307N16.6;SPATA13	upstream	1	Promoter/Enhancer	0.93	1	7	14	11.65	0.9	8.5	15.5	11.9	0.24	0
chr13	24182494	24182510	chr13_24182494_24182510	16	8	AG	2	0.5	14	0.321	RP11-307N16.6;SPATA13	intronic	1	Enhancer	0.93	1	7.5	9.5	8.28	0.35	6	45	8.8	0.3	0
chr13	24314673	24314698	chr13_24314673_24314698	25	5	AAAAC	5	0.2	5	0.0002	C1QTNF9;RP11-307N16.6	intronic	0	.	1	0.96	5	5.5	5.01	0.07	4	7.5	5	0.01	0
chr13	24648458	24648485	chr13_24648458_24648485	27	9	ATG	3	0.333333	8	0.5576	RP11-556N21.1;ATP12A	intergenic	1	.	0.97	1	7	13	9	0.62	7.5	11.5	9.1	0.45	0
chr13	24881682	24881738	chr13_24881682_24881738	52	4	TATAGATTATCTA	13	0.153846	29	0.7129	CENPJ	downstream	0	.	0.06	0.803571	2	4	4	0.08	2	17	6.11	2.44	0
chr13	25171210	25171270	chr13_25171210_25171270	60	20	GCC	3	1	41	0.1213	AMER2	exonic	0	.	0.01	0.766667	19.5	20.5	20.04	0.13	11.5	35.5	20.87	0.62	0
chr13	25372301	25372350	chr13_25372301_25372350	45	9	GGCGC	5	1	17	0.0441	ATP8A2	intronic	1	Promoter/Enhancer	.	0.734694	10	10	10	0	7.5	16	10.89	0.55	0
chr13	26051965	26052018	chr13_26051965_26052018	50	10	CCGCC	5	1	12	0.0977	SHISA2;LINC00415	upstream;downstream	1	Promoter/Enhancer	0.96	0.666667	9	11	10.1	0.24	5.5	15.5	9.04	0.19	0
chr13	26445473	26445494	chr13_26445473_26445494	21	7	GGT	3	0.666667	9	0.1105	CDK8;WASF3	intergenic	1	.	0.97	1	7	10.5	7.83	0.49	5	11	7.94	0.19	0
chr13	26760786	26760868	chr13_26760786_26760868	80	20	CCCG	4	1	40	0.0724	GPR12	upstream	0	.	0.14	0.817073	15.5	23.5	20.99	0.31	12	32	22.79	1.1	0
chr13	27087099	27087123	chr13_27087099_27087123	24	12	TG	2	0.5	24	0.1447	USP12	intronic	1	.	0.81	1	11	15.5	12.4	0.57	8.5	26	12.14	0.46	0
chr13	27171446	27171488	chr13_27171446_27171488	40	10	CCCG	4	1	44	0.9408	USP12	intronic	0	Promoter/Enhancer	-0.04	0.848485	7.5	11	8.58	0.78	4	29	13.74	5.41	0
chr13	27171534	27171549	chr13_27171534_27171549	12	3	CCCG	4	1	41	0.301	USP12	intronic	0	Promoter/Enhancer	.	0.866667	4	4	4	0	2.5	22.5	5.68	2.96	0
chr13	27583169	27583256	chr13_27583169_27583256	86	43	GT	2	0.5	98	0.9962	LNX2	intronic	0	.	0.44	0.804465	26.5	86	65.1	13.56	22.5	83	48.06	9.63	0
chr13	27620496	27620520	chr13_27620496_27620520	24	8	CGC	3	1	12	0.2659	LNX2;POLR1D	upstream	1	Promoter/Enhancer	0.94	1	5	9.5	7.9	0.52	5.5	11	8.16	0.28	0
chr13	27956256	27956342	chr13_27956256_27956342	85	17	AAAAG	5	0.2	18	0.1236	LINC00543	downstream	0	.	0.44	0.853762	15.5	17.5	16.99	0.2	14	23.5	16.98	0.2	0
chr13	28138719	28138781	chr13_28138719_28138781	60	20	GGC	3	1	65	0.1206	PAN3	exonic	1	Promoter/Enhancer	-0.06	0.774194	20.5	21.5	20.95	0.16	12	45.5	21.15	1.09	0
chr13	28139939	28139963	chr13_28139939_28139963	24	8	TGT	3	0.333333	8	0.0713	PAN3	intronic	1	Promoter/Enhancer	0.9	1	6	8.5	7.95	0.34	4	10	7.94	0.41	0
chr13	28368540	28368573	chr13_28368540_28368573	33	11	ATG	3	0.333333	13	0.0287	FLT1	UTR3	0	.	0.95	0.969697	10	11.5	10.9	0.23	7.5	18.5	11.01	0.1	0
chr13	28945179	28945195	chr13_28945179_28945195	16	8	TA	2	0	11	0.1714	MTUS2	intronic	0	.	0.95	1	8	27.5	9.93	3.55	8	24	8.92	0.28	0
chr13	29281419	29281449	chr13_29281419_29281449	30	15	TG	2	0.5	14	0.5078	MTUS2	intronic	1	.	0.92	1	6	18	15.42	1	11	18.5	15.31	0.41	0
chr13	29390060	29390119	chr13_29390060_29390119	54	3	ATACACATATATATACAC	18	0.222222	12	0.9987	MTUS2	intronic	0	.	0	0.844444	1.5	3.5	2.8	0.33	1	7.5	2.66	1.05	0
chr13	29407447	29407493	chr13_29407447_29407493	44	11	TTAT	4	0	25	0.5592	MTUS2	intronic	0	.	0.97	1	9	14.5	11.86	0.77	8.5	24.5	12.52	0.47	0
chr13	29508998	29509002	chr13_29508998_29509002	4	2	CT	2	0.5	1	0	SLC7A1	downstream	0	Enhancer	.	1	1.5	2.5	2	0.04	2	2	2	0	0
chr13	29841260	29841284	chr13_29841260_29841284	24	12	TC	2	0.5	8	0.1078	UBL3	intronic	0	Enhancer	0.94	1	8	12.5	10.27	0.49	8.5	12.5	10.11	0.33	0
chr13	29850578	29850605	chr13_29850578_29850605	27	9	GGC	3	1	9	0.0596	UBL3	UTR5	1	.	0.95	0.925926	7.5	11	9.07	0.24	7.5	13	9.06	0.24	0
chr13	30024156	30024291	chr13_30024156_30024291	132	33	AAGG	4	0.5	45	0.9556	RP11-629E24.2	upstream	0	.	0.31	0.871968	26	36	31.69	1.66	17	41.5	27.45	5	0
chr13	30307394	30307416	chr13_30307394_30307416	21	7	GCC	3	1	11	0.2924	KATNAL1	UTR5	1	Promoter/Enhancer	0.84	1	6	8.5	7.16	0.3	6	11	8.18	0.28	0
chr13	30388325	30388366	chr13_30388325_30388366	39	13	GGA	3	0.666667	11	0.579	LINC00426;LINC01058	intergenic	1	.	0.95	0.885833	13.5	18	14.89	0.71	8.5	17	14.73	0.45	0
chr13	30422374	30422433	chr13_30422374_30422433	57	19	GGC	3	1	42	0.9947	LINC01058;UBE2L5P	upstream	1	Promoter/Enhancer	0.05	0.762712	19.5	42	20.43	2.18	10.5	38	20.51	0.34	0
chr13	30464853	30464862	chr13_30464853_30464862	6	1	GCGCGG	6	1	28	0.0627	HMGB1	intronic	1	Promoter/Enhancer	0	0.555556	1.5	2	2	0.02	1	15	1.99	0.38	0
chr13	30465085	30465110	chr13_30465085_30465110	24	6	CGCC	4	1	45	0.0943	HMGB1	UTR5	1	Promoter/Enhancer	-0.02	0.84	6	6.5	6.08	0.18	3.5	30	6.12	0.79	0
chr13	30465282	30465306	chr13_30465282_30465306	24	6	CCCG	4	1	43	0.0938	HMGB1	intronic	0	Promoter/Enhancer	0.07	0.916667	4.5	6.5	6.01	0.1	1	24	6.15	0.96	0
chr13	30612140	30612157	chr13_30612140_30612157	16	8	GT	2	0.5	7	0.0001	HMGB1	intronic	0	.	.	0.823529	8.5	9.5	9	0.02	7.5	15	9	0.03	0
chr13	31029462	31029543	chr13_31029462_31029543	80	20	TTTC	4	0.25	19	0.3735	LINC01066;HSPH1	intergenic	1	.	0.84	0.822671	15	20.5	19.79	0.48	18.5	31	22.77	0.3	0
chr13	31054480	31054492	chr13_31054480_31054492	12	6	AC	2	0.5	100	0.7997	LINC01066;HSPH1	intergenic	0	.	0	0.833333	5.5	6.5	6.01	0.09	3.5	59	15.16	8.72	0
chr13	31462104	31462146	chr13_31462104_31462146	40	10	TTAT	4	0	17	0.4711	RP11-326L9.1;RXFP2	intergenic	0	.	0.97	1	8	13.5	10.89	0.68	7.5	21.5	11.03	0.42	0
chr13	31805510	31805535	chr13_31805510_31805535	24	4	GTTTTT	6	0.166667	8	0.2406	RXFP2;RP1-257C22.2	intergenic	0	.	0.96	1	4	8	6.08	0.45	5	9	6.25	0.47	0
chr13	31889496	31889610	chr13_31889496_31889610	114	57	AT	2	0	127	0.8684	RXFP2;RP1-257C22.2	intergenic	0	.	0.07	0.825306	1	230.5	147.91	50.69	6.5	125	34.16	20.99	0
chr13	32586528	32586544	chr13_32586528_32586544	15	5	CGG	3	1	36	0.7369	PDS5B	UTR5	1	Promoter/Enhancer	0.03	0.875	5	5.5	5.02	0.09	5	30	5.68	0.93	0
chr13	32586917	32586934	chr13_32586917_32586934	15	5	CGG	3	1	58	0.0292	PDS5B	intronic	0	Promoter/Enhancer	0.12	0.882353	5.5	6.5	5.99	0.06	1	32	6.13	1.25	0
chr13	32586990	32587015	chr13_32586990_32587015	24	8	CCG	3	1	49	0.3792	PDS5B	intronic	1	Promoter/Enhancer	0.89	0.955827	6	10.5	8	0.77	1	38	9.24	0.43	0
chr13	32645992	32646020	chr13_32645992_32646020	28	4	GGTGTGT	7	0.571429	5	0.4966	PDS5B	intronic	1	.	0.97	1	3	5.5	4.31	0.38	3	6	4.45	0.36	0
chr13	33016366	33016386	chr13_33016366_33016386	20	5	CGGG	4	1	43	0.3832	KL	upstream	0	.	-0.04	0.9	5	5.5	5.01	0.08	3	24	5.93	1.75	0
chr13	33325047	33325061	chr13_33325047_33325061	14	7	AT	2	0	4	0.121	STARD13;RP11-141M1.1	intergenic	0	Enhancer	0.87	1	6.5	9	7.1	0.29	6.5	9	7.07	0.2	0
chr13	33992844	33992872	chr13_33992844_33992872	28	14	AG	2	0.5	11	0.5311	RFC3;RP11-218I21.2	intergenic	1	.	0.95	1	10	16	12.79	0.65	9.5	15	12.53	0.4	0
chr13	34753020	34753054	chr13_34753020_34753054	32	8	AATA	4	0	10	0.5723	RP11-266E6.3;Metazoa_SRP	intergenic	0	.	0.94	1	7.5	12	9.75	0.59	8	15.5	9.66	0.49	0
chr13	34942882	34942942	chr13_34942882_34942942	60	20	CGG	3	1	47	0.2397	NBEA	exonic	0	Promoter/Enhancer	0	0.783333	19.5	21	20.02	0.12	12	37.5	20.15	0.59	0
chr13	35722871	35722889	chr13_35722871_35722889	18	9	TG	2	0.5	6	0.2357	LINC00445;DCLK1	intergenic	1	.	0.87	1	8	9.5	8.96	0.2	5.5	10.5	8.87	0.24	0
chr13	35761749	35761773	chr13_35761749_35761773	24	12	AC	2	0.5	97	0.1238	LINC00445;DCLK1	intergenic	0	.	0.05	0.916667	11.5	12.5	12.01	0.06	6.5	57.5	13.6	6.29	0
chr13	35851985	35852026	chr13_35851985_35852026	40	20	TG	2	0.5	18	0.4077	DCLK1	intronic	1	.	0.92	0.966529	17	26	21.53	0.85	17.5	33.5	21.26	0.38	0
chr13	35958539	35958555	chr13_35958539_35958555	15	5	ACC	3	0.666667	39	0.9994	DCLK1	intronic	0	.	0.31	1	5	5.5	5.01	0.07	5	36	5.51	0.43	0
chr13	35984897	35984923	chr13_35984897_35984923	26	13	CA	2	0.5	7	0.488	DCLK1	intronic	1	.	0.92	1	10	14.5	12.59	0.5	10	14	12.6	0.36	0
chr13	36131373	36131396	chr13_36131373_36131396	21	7	GGC	3	1	20	0.0073	DCLK1	upstream	1	.	0.21	1	7.5	8.5	8	0.05	4.5	29	8	0.12	0
chr13	36398004	36398076	chr13_36398004_36398076	72	18	GAAA	4	0.25	90	0.8302	SPG20;CCNA1	intergenic	0	.	0.27	0.880031	14	37.5	24.59	4.83	7.5	60.5	20.23	5.17	0
chr13	36443536	36443571	chr13_36443536_36443571	35	7	TTCTC	5	0.4	7	0.5948	CCNA1	downstream	0	.	0.93	1	2	6	3.71	0.72	2.5	6	3.93	0.48	0
chr13	36919655	36919704	chr13_36919655_36919704	48	8	CCCCGC	6	1	31	0.0756	SMAD9	intronic	1	Promoter/Enhancer	0.03	0.795918	8	8.5	8.02	0.11	4.5	20	8.1	0.6	0
chr13	37492142	37492152	chr13_37492142_37492152	10	5	GA	2	0.5	6	0.3927	LINC01048;LINC00547	intergenic	0	Enhancer	0.8	1	6	10.5	7.49	0.61	6	9	7.2	0.25	0
chr13	37997758	37997803	chr13_37997758_37997803	45	9	TGTTT	5	0.2	8	0.2851	RP11-93G5.1	ncRNA_intronic	1	.	0.97	1	6.5	9	7.29	0.42	5	9	7.17	0.28	0
chr13	38539743	38539766	chr13_38539743_38539766	20	5	AAAG	4	0.25	40	0.04	LINC00437	ncRNA_intronic	0	.	0.97	1	5.5	30.5	7.13	3.87	4.5	32	6.05	0.44	0
chr13	38580328	38580381	chr13_38580328_38580381	52	13	AGAT	4	0.25	32	0.014	LINC00366;FREM2	intergenic	0	.	0.98	0.924528	12	42	19.5	7.71	11.5	33	14.01	0.41	0
chr13	39562679	39562719	chr13_39562679_39562719	40	20	AC	2	0.5	67	0.8814	LHFP	intronic	0	.	-0.14	0.846052	17	31.5	20.48	1.53	7	47	18.9	5.57	0
chr13	39857497	39857521	chr13_39857497_39857521	24	4	GCCAGA	6	0.666667	7	0.0926	SNORD116	upstream	0	.	0.97	1	3.5	6	5.17	0.47	3	6.5	5.05	0.15	0
chr13	39893222	39893238	chr13_39893222_39893238	16	8	GT	2	0.5	13	0.4622	SNORD116;LINC00598	intergenic	0	Enhancer	0.94	1	7.5	11	8.81	0.38	6	37.5	8.64	0.35	0
chr13	40026555	40026577	chr13_40026555_40026577	22	11	TG	2	0.5	7	0.1665	SNORD116;LINC00598	intergenic	1	.	0.9	1	9.5	12	10.38	0.38	9	13.5	10.09	0.21	0
chr13	40476330	40476358	chr13_40476330_40476358	28	7	ATGA	4	0.25	8	0.0067	LINC00598	ncRNA_intronic	0	Enhancer	0.98	1	5.5	9	7.24	0.38	5	10.5	7	0.08	0
chr13	40664807	40664831	chr13_40664807_40664831	24	4	CGCCAC	6	0.833333	10	0.4266	FOXO1	intronic	1	.	0.95	1	2	4.5	3.4	0.38	2	12	3.69	0.33	0
chr13	40665919	40665943	chr13_40665919_40665943	24	8	CCG	3	1	14	0.9986	FOXO1	exonic	1	.	.	0.875	8	8.5	8.01	0.07	3.5	17.5	8.5	0.06	0
chr13	40979218	40979232	chr13_40979218_40979232	14	7	AC	2	0.5	8	0.4399	ELF1	intronic	0	Promoter/Enhancer	0.97	1	6	10.5	9.11	0.61	7	11	9.67	0.36	0
chr13	41463469	41463503	chr13_41463469_41463503	34	17	TG	2	0.5	80	0.8504	RGCC	intronic	1	Promoter/Enhancer	0.4	1	9.5	17.5	11.85	1.61	8.5	52.5	17.73	7.55	0
chr13	42049151	42049202	chr13_42049151_42049202	50	10	GGCGG	5	1	41	0.9929	DGKH	intronic	1	Promoter/Enhancer	0.02	0.843137	7	13	10.07	0.41	5	29	17.24	2.11	0
chr13	42272051	42272073	chr13_42272051_42272073	21	7	CGG	3	1	53	0.9991	AKAP11	upstream	1	Promoter/Enhancer	0.13	0.909091	2	8	6.81	0.8	4.5	31.5	8.81	3.31	0
chr13	43896535	43896560	chr13_43896535_43896560	25	5	TTGTT	5	0.2	7	0.1942	RP11-65B7.2	intronic	1	.	0.99	1	3	6	4.81	0.5	3	7	5.07	0.27	0
chr13	44431163	44431181	chr13_44431163_44431181	18	9	CA	2	0.5	7	0.1983	RP11-269C23.4;TSC22D1	upstream;downstream	1	.	0.91	1	8	10.5	8.85	0.37	7	10	8.9	0.22	0
chr13	44576610	44576652	chr13_44576610_44576652	40	8	CCGCC	5	1	16	0.0024	TSC22D1-AS1	ncRNA_intronic	1	.	.	0.761905	8	9	8.16	0.24	6.5	15	9	0.05	0
chr13	44579015	44579047	chr13_44579015_44579047	32	8	ATTT	4	0	8	0.1271	TSC22D1-AS1	ncRNA_exonic	0	.	0.98	1	6.5	9.5	7.97	0.26	5	10	7.97	0.35	0
chr13	44653783	44653809	chr13_44653783_44653809	26	13	AT	2	0	25	0.5663	LINC00407	ncRNA_intronic	0	.	0.95	1	10	28	13.51	1.58	6.5	44	12.55	0.49	0
chr13	44714804	44714844	chr13_44714804_44714844	40	10	ATTT	4	0	10	0.3328	RP11-442J21.2	ncRNA_intronic	1	.	0.97	1	5	13	10.21	0.87	7	12	10.09	0.32	0
chr13	44799293	44799341	chr13_44799293_44799341	48	6	TTTCTTTT	8	0.125	18	0.5849	LINC00330	downstream	0	.	0.8	0.87367	4	8.5	6.22	0.52	4	12.5	6.71	0.39	0
chr13	44943351	44943377	chr13_44943351_44943377	26	13	AC	2	0.5	8	0.1564	NUFIP1	intronic	1	.	0.88	1	12.5	16.5	13.39	0.41	11	15	13.09	0.2	0
chr13	45109414	45109434	chr13_45109414_45109434	20	10	AG	2	0.5	9	0.0145	RP11-321C24.1;GTF2F2	intergenic	1	.	0.9	1	9	11	10.05	0.3	5.5	11.5	10.01	0.06	0
chr13	45241184	45241206	chr13_45241184_45241206	22	11	AT	2	0	8	0.4176	GTF2F2	intronic	0	Enhancer	0.93	1	9.5	16	10.71	0.93	9	13	10.83	0.36	0
chr13	45285396	45285416	chr13_45285396_45285416	20	5	TTTG	4	0.25	6	0.4457	GTF2F2	downstream	0	.	0.96	1	4	6.5	5.59	0.37	4	7	5.34	0.34	0
chr13	45311496	45311517	chr13_45311496_45311517	21	7	GAG	3	0.666667	5	0.4322	GTF2F2;TPT1	intergenic	1	.	0.92	1	6.5	10.5	7.38	0.41	6	8.5	7.32	0.33	0
chr13	45396323	45396345	chr13_45396323_45396345	22	11	GA	2	0.5	12	0.0462	SLC25A30	intronic	1	Enhancer	0.94	1	5	12.5	10.88	1.01	8	16.5	11.02	0.12	0
chr13	45418419	45418440	chr13_45418419_45418440	20	4	CCCCG	5	1	13	0.025	SLC25A30-AS1	ncRNA_exonic	1	Promoter/Enhancer	-0.02	0.857143	4	4.5	4	0.03	2.5	11.5	4.01	0.09	0
chr13	45465017	45465079	chr13_45465017_45465079	60	20	GGC	3	1	11	0.2044	COG3	exonic	0	Promoter/Enhancer	0.21	0.758065	17	22	21	0.16	13	23	20.21	3.54	0
chr13	45663617	45663658	chr13_45663617_45663658	40	20	TC	2	0.5	81	0.9707	ERICH6B;LINC01055	intergenic	0	.	0.45	0.932323	16	44	24.47	3.57	10	54.5	19.91	2.84	0
chr13	45833493	45833507	chr13_45833493_45833507	14	7	CA	2	0.5	9	0.2689	SIAH3	intronic	1	.	0.91	1	6.5	8.5	7.28	0.35	4.5	10.5	7.16	0.26	0
chr13	46398252	46398286	chr13_46398252_46398286	34	17	AT	2	0	29	0.0098	RUBCNL	intronic	0	.	0.69	0.852941	17	74	18.24	5.57	13	45.5	18	0.39	0
chr13	46458435	46458462	chr13_46458435_46458462	27	9	AAT	3	0	8	0.3319	LINC01198	ncRNA_exonic	0	.	0.73	1	7	116.5	9.79	9.55	5	10	8.21	0.29	0
chr13	46553148	46553171	chr13_46553148_46553171	21	7	CCG	3	1	32	0.739	LRCH1	UTR5	1	Promoter/Enhancer	0.67	0.913043	5	13	8.13	0.89	6	29.5	8.37	0.27	0
chr13	46605507	46605534	chr13_46605507_46605534	27	9	CTC	3	0.666667	10	0.0219	LRCH1	intronic	0	Enhancer	0.82	1	6	9.5	8.91	0.42	5	11.5	9	0.08	0
chr13	46606148	46606178	chr13_46606148_46606178	30	15	TG	2	0.5	14	0.481	LRCH1	intronic	1	Enhancer	0.93	1	13.5	22.5	14.86	1.05	10.5	18	14.36	0.38	0
chr13	46753630	46753660	chr13_46753630_46753660	30	15	AC	2	0.5	26	0.5085	LRCH1	downstream	0	.	0.96	1	11	24	15.28	1.51	11.5	45	14.6	0.44	0
chr13	48186900	48186940	chr13_48186900_48186940	40	10	TTTA	4	0	13	0.3125	MED4;ITM2B	intergenic	0	Enhancer	0.95	1	4	11	8.66	1.66	5.5	13	9.79	0.41	0
chr13	48233114	48233135	chr13_48233114_48233135	18	3	CCCCCG	6	1	29	0.3627	ITM2B	upstream	1	.	0.05	0.904762	3.5	4	4	0.04	2.5	16.5	4.71	1.64	0
chr13	48321370	48321422	chr13_48321370_48321422	49	7	GCCCCGC	7	1	20	0.8081	RB1	intronic	0	.	-0.04	0.764706	7	7.5	7.03	0.11	5	15.5	8.43	0.28	0
chr13	49318090	49318126	chr13_49318090_49318126	36	6	AAAAAC	6	0.166667	9	0.0052	CAB39L	intronic	0	.	.	0.861111	6	6	6	0	5	16.5	6	0.05	0
chr13	49495468	49495517	chr13_49495468_49495517	48	12	GTTT	4	0.25	24	0.5048	PHF11;SETDB2	upstream;downstream	1	Promoter/Enhancer	0.88	0.893424	10.5	13	11.65	0.45	7	19.5	12.46	0.37	0
chr13	49496108	49496131	chr13_49496108_49496131	20	5	CGGG	4	1	42	0.4796	PHF11	intronic	1	Promoter/Enhancer	0.9	0.90389	5	6	5.32	0.35	4	27.5	5.33	0.49	0
chr13	49585657	49585678	chr13_49585657_49585678	18	3	CCCCGG	6	1	12	0.007	RCBTB1	upstream	1	Promoter/Enhancer	0.27	0.925926	3	6	4.88	0.39	3	10	5.01	0.08	0
chr13	49816213	49816320	chr13_49816213_49816320	105	21	CTTTC	5	0.4	20	0.999	RP11-195L15.2;RNY4P30	intergenic	0	.	0.33	0.877202	18.5	26.5	22.72	1.39	9.5	28.5	19.18	5.63	0
chr13	50108775	50108792	chr13_50108775_50108792	15	3	CCCCG	5	1	34	0.4659	DLEU2	ncRNA_intronic	0	.	0.23	1	3	4.5	3.34	0.31	2.5	19.5	4.33	0.78	0
chr13	50140624	50140646	chr13_50140624_50140646	22	11	AC	2	0.5	12	0.17	RP11-34F20.7;DLEU1-AS1	intergenic	0	Enhancer	0.86	1	9	12.5	11.16	0.34	8.5	15	11.05	0.22	0
chr13	50473649	50473683	chr13_50473649_50473683	33	11	ATA	3	0	35	0.3737	RP11-34F20.7;DLEU1-AS1	intergenic	0	.	0.96	1	7	12	9.16	0.74	7	39	9.79	0.39	0
chr13	50843397	50843479	chr13_50843397_50843479	78	13	CGCCCG	6	1	20	0.0445	DLEU7	exonic	1	Promoter/Enhancer	0.01	0.739421	14	14.5	14	0.02	8.5	18.5	14.97	0.18	0
chr13	50988557	50988573	chr13_50988557_50988573	16	8	GT	2	0.5	7	0.0664	RNASEH2B;RNA5SP29	intergenic	0	.	-0.02	0.875	8	8.5	8.04	0.14	8	16.5	8.97	0.13	0
chr13	50996200	50996218	chr13_50996200_50996218	18	9	AC	2	0.5	17	0.3724	RNASEH2B;RNA5SP29	intergenic	1	.	0.89	1	8	10.5	9.25	0.39	5	13.5	9.24	0.31	0
chr13	51230075	51230089	chr13_51230075_51230089	14	7	TA	2	0	8	0.114	FAM124A	intronic	1	.	0.94	1	6.5	13	7.29	0.67	4	12	7.06	0.19	0
chr13	51451720	51451747	chr13_51451720_51451747	27	9	CGC	3	1	15	0.3422	INTS6	intronic	1	Promoter/Enhancer	0.92	1	7.5	11	9.22	0.39	6	19	9.21	0.33	0
chr13	51806663	51806683	chr13_51806663_51806683	20	10	AC	2	0.5	9	0.0364	RP11-327P2.5	ncRNA_intronic	1	.	0.83	1	9	11.5	10.1	0.24	8.5	16	10.02	0.1	0
chr13	51816653	51816677	chr13_51816653_51816677	24	12	TG	2	0.5	10	0.1493	LINC00282	UTR3	0	.	0.91	1	10	16.5	12.29	0.8	10	16	12.12	0.43	0
chr13	52450368	52450444	chr13_52450368_52450444	75	15	GCCGG	5	1	18	0.0178	VPS36	intronic	0	Promoter/Enhancer	0.06	0.723684	15	15.5	15.02	0.09	8	19	14.99	0.27	0
chr13	52693711	52693731	chr13_52693711_52693731	20	10	TG	2	0.5	8	0.0093	SUGT1	UTR3	0	.	0.82	1	9	11.5	10.12	0.26	8	14	10	0.05	0
chr13	52799078	52799192	chr13_52799078_52799192	112	28	CCTT	4	0.5	48	0.9893	CNMD;MIR759	intergenic	1	.	0.29	0.917048	22	36	30.73	1.7	9	39	24.89	5.14	0
chr13	54113887	54113907	chr13_54113887_54113907	20	10	GA	2	0.5	8	0.0513	LINC00558;LINC00458	intergenic	1	.	0.87	1	9	11	9.93	0.29	5.5	11	9.98	0.12	0
chr13	55037227	55037280	chr13_55037227_55037280	52	26	AC	2	0.5	42	0.9875	RP11-108H9.1;RP11-78L16.1	intergenic	0	.	-0.41	0.865266	20.5	54.5	34.87	8.81	9	48.5	21.97	3.64	0
chr13	55062400	55062416	chr13_55062400_55062416	16	8	AC	2	0.5	6	0.4464	RP11-78L16.1	upstream	0	.	0.97	1	6	10	8.49	0.41	7	10	8.34	0.34	0
chr13	56059080	56059128	chr13_56059080_56059128	48	24	TA	2	0	81	0.9914	RP11-415G4.1;RN7SKP6	intergenic	0	.	-0.16	0.8125	9	24.5	23.92	1.02	3	68.5	14.23	1.99	0
chr13	56213602	56213644	chr13_56213602_56213644	42	21	CA	2	0.5	17	0.2051	RP11-415G4.1;RN7SKP6	intergenic	0	.	0.94	0.953463	19.5	27	21.98	1.04	13.5	39	20.92	0.26	0
chr13	56621157	56621184	chr13_56621157_56621184	26	13	TG	2	0.5	12	0.4869	RP11-415G4.1;RN7SKP6	intergenic	0	.	0.9	1	13	17.5	14.31	0.44	10.5	16.5	14.4	0.37	0
chr13	57503726	57503880	chr13_57503726_57503880	144	8	ATATATATATATAATGGA	18	0.111111	18	0.6798	PRR20E;PCDH17	intergenic	0	.	0.46	0.846638	6	10	8.34	0.74	3.5	16	8.47	1.13	0
chr13	58671547	58671589	chr13_58671547_58671589	42	21	AC	2	0.5	9	0.5397	RNY4P29;RNU7-88P	intergenic	0	.	0.88	0.880952	20	22.5	21.02	0.37	19.5	24	22.04	0.43	0
chr13	58977158	58977182	chr13_58977158_58977182	24	12	AA	2	0	89	0.8573	RNY4P29;RNU7-88P	intergenic	0	.	0.37	1	8.5	13.5	12.21	0.62	7.5	53	12.45	1.54	0
chr13	59838396	59838416	chr13_59838396_59838416	20	10	TG	2	0.5	7	0.0152	DIAPH3	intronic	1	.	0.68	1	8.5	11.5	10.03	0.19	8	15.5	10.01	0.07	0
chr13	60218624	60218655	chr13_60218624_60218655	30	10	AAC	3	0.333333	8	0.0489	LINC00434;TDRD3	intergenic	0	.	0.91	0.935484	8	10.5	9.82	0.46	9	15	10.95	0.22	0
chr13	60368081	60368097	chr13_60368081_60368097	16	8	AT	2	0	65	0.0234	LINC00434;TDRD3	intergenic	0	.	0.02	0.8125	8	9	8.01	0.07	8	48	9.06	1.03	0
chr13	60397600	60397618	chr13_60397600_60397618	18	6	CGG	3	1	13	0.9995	TDRD3	intronic	1	Promoter/Enhancer	0.02	0.888889	5.5	9	6.01	0.12	1.5	15.5	5.85	1.03	0
chr13	60755066	60755084	chr13_60755066_60755084	18	9	TG	2	0.5	8	0.139	RP11-521H3.3;RNY3P5	intergenic	1	.	0.9	1	8.5	11	9.12	0.25	8	52.5	9.08	0.22	0
chr13	61571193	61571221	chr13_61571193_61571221	28	14	TG	2	0.5	41	0.4899	RP11-432J3.4;LINC00358	intergenic	0	.	0.91	1	10.5	18.5	14.28	0.84	10.5	45	14.28	0.49	0
chr13	63331229	63331255	chr13_63331229_63331255	26	13	AT	2	0	16	0.2559	LINC00376;LINC00395	intergenic	0	.	0.96	1	9.5	32.5	11.92	2.83	6.5	20	10.16	0.29	0
chr13	63747769	63747799	chr13_63747769_63747799	30	10	TTA	3	0	16	0.1278	RP11-473M10.3	ncRNA_exonic	0	.	0.61	1	8	14	9.67	0.57	4	17	9.95	0.21	0
chr13	66481931	66481966	chr13_66481931_66481966	34	17	AC	2	0.5	11	0.5451	PCDH9	intronic	0	.	0.95	0.911689	16.5	20	17.77	0.43	15.5	46.5	17.68	0.42	0
chr13	66512282	66512304	chr13_66512282_66512304	22	11	TA	2	0	16	0.5596	PCDH9	intronic	0	.	0.96	1	9.5	21.5	11.34	1.53	9.5	18	11.02	0.47	0
chr13	66559833	66559863	chr13_66559833_66559863	30	15	AC	2	0.5	37	0.7499	PCDH9	intronic	0	.	0.34	0.947368	15	22.5	17.6	1.02	11.5	45.5	16.37	0.65	0
chr13	66662041	66662061	chr13_66662041_66662061	20	10	TG	2	0.5	9	0.4984	PCDH9	intronic	1	.	0.94	1	7.5	11.5	9.4	0.4	7	11.5	9.46	0.35	0
chr13	67973533	67973566	chr13_67973533_67973566	32	16	TG	2	0.5	12	0.29	LINC00364;RN7SL761P	intergenic	0	.	0.93	0.967742	11	19	16.18	0.93	13.5	33	16.16	0.28	0
chr13	68082060	68082137	chr13_68082060_68082137	64	4	TATATATAATATATAT	16	0	23	0.2242	LINC00364;RN7SL761P	intergenic	0	.	0.16	0.831169	4.5	5	5	0.04	1	18.5	5.58	1.21	0
chr13	70139353	70139383	chr13_70139353_70139383	30	10	CTA	3	0.333333	42	0.7366	ATXN8OS	ncRNA_exonic	0	.	0.42	1	3	155	9.15	7.52	5.5	40	10.1	1.01	0
chr13	71734102	71734119	chr13_71734102_71734119	16	8	AT	2	0	68	0.9761	DACH1	intronic	0	.	0.25	0.823529	7	16.5	8.98	0.38	8	45.5	15.46	1.4	0
chr13	71858892	71858916	chr13_71858892_71858916	24	12	CT	2	0.5	30	0.0221	DACH1	intronic	1	.	0.64	1	7.5	14	12.03	0.32	7.5	47.5	12.01	0.25	0
chr13	71865797	71865845	chr13_71865797_71865845	48	24	CG	2	1	30	0.0151	DACH1	intronic	1	Promoter/Enhancer	-0.03	0.75	24	24.5	24.1	0.2	12.5	42.5	24.98	0.36	0
chr13	71866280	71866354	chr13_71866280_71866354	72	24	GCT	3	0.666667	28	0.0102	DACH1	exonic	1	Promoter/Enhancer	0.22	0.945946	22	29.5	25.02	0.21	13.5	36.5	25.01	0.23	0
chr13	71866406	71866431	chr13_71866406_71866431	24	8	CCG	3	1	17	0.9852	DACH1	exonic	1	Promoter/Enhancer	0.52	0.88	8	10	8.07	0.23	4.5	18	8.63	0.43	0
chr13	72461147	72461171	chr13_72461147_72461171	24	8	AGG	3	0.666667	8	0.1512	SNORA68	upstream	0	.	0.97	1	7	10	8.08	0.47	6	10	7.94	0.25	0
chr13	72844728	72844800	chr13_72844728_72844800	72	36	AC	2	0.5	76	0.966	PIBF1	intronic	0	.	-0.02	0.98734	15	56.5	39.32	5.72	15.5	67	32.28	5.05	0
chr13	73187081	73187134	chr13_73187081_73187134	42	3	TGTGTGTATATATG	14	0.285714	13	0.1541	RNU6-66P;RNU4-10P	intergenic	0	.	0.24	0.90381	1	5.5	3.98	0.57	2.5	8.5	4.01	0.6	0
chr13	74133833	74133849	chr13_74133833_74133849	16	8	CA	2	0.5	8	0.2861	KLF12;LINC00402	intergenic	1	Promoter/Enhancer	0.93	1	5	8.5	7.38	0.45	5.5	12.5	7.13	0.28	0
chr13	74134276	74134309	chr13_74134276_74134309	30	5	GGGGCG	6	1	21	0.0006	KLF12;LINC00402	intergenic	1	Promoter/Enhancer	.	0.878788	5.5	6	5.97	0.11	4	17	6	0.08	0
chr13	74953584	74953607	chr13_74953584_74953607	21	7	AAC	3	0.333333	12	0.0008	LINC00347;RNU6-38P	intergenic	0	.	.	1	7.5	8	8	0.05	4.5	20	8	0.05	0
chr13	75871264	75871282	chr13_75871264_75871282	18	9	TC	2	0.5	16	0.1548	LMO7DN	intronic	1	Promoter/Enhancer	0.73	1	5.5	10	8.94	0.46	4	20	8.83	0.4	0
chr13	77326376	77326400	chr13_77326376_77326400	24	12	AC	2	0.5	8	0.0003	MYCBP2	intronic	1	Promoter/Enhancer	0.11	0.875	11	13	12.02	0.11	8.5	23.5	12	0.06	0
chr13	77326778	77326803	chr13_77326778_77326803	24	8	CGC	3	1	45	0.0116	MYCBP2	intronic	1	Promoter/Enhancer	0.28	1	6.5	10	8.05	0.18	4.5	29	9.01	0.26	0
chr13	77697538	77697573	chr13_77697538_77697573	30	5	CCCCGG	6	1	26	0.1288	SLAIN1;MIR3665	upstream;downstream	1	.	.	0.8	6	6	6	0	4.5	17.5	6.38	1.55	0
chr13	77697596	77697649	chr13_77697596_77697649	50	10	CCGCC	5	1	35	0.9614	SLAIN1;MIR3665	upstream;downstream	1	.	0.08	0.757413	10	13	10.88	0.27	6	23.5	15	3.1	0
chr13	77698098	77698125	chr13_77698098_77698125	27	9	CCG	3	1	18	0.9985	SLAIN1	exonic	0	.	0.41	0.851852	8.5	10.5	9.12	0.25	7	34.5	10.5	0.08	0
chr13	78238156	78238212	chr13_78238156_78238212	56	28	AC	2	0.5	14	0.0022	RNF219-AS1	ncRNA_intronic	0	.	0.13	0.821429	27.5	29	28.08	0.19	16	43.5	29	0.2	0
chr13	78602143	78602215	chr13_78602143_78602215	72	24	CCG	3	1	31	0.9999	POU4F1	exonic	0	Promoter/Enhancer	0.03	0.813333	15	25.5	25.01	0.47	6.5	35.5	20.22	4.38	0
chr13	78602247	78602281	chr13_78602247_78602281	33	11	CCG	3	1	57	0.1099	POU4F1	exonic	0	Promoter/Enhancer	-0.01	0.823529	9.5	12.5	11.1	0.21	7	37.5	12.83	0.79	0
chr13	78928788	78928818	chr13_78928788_78928818	30	6	CCCCG	5	1	51	0.9463	LINC00331;RBM26	intergenic	0	.	0.04	0.799778	6	6.5	6	0.04	3	31.5	7.63	2.5	0
chr13	80341016	80341050	chr13_80341016_80341050	30	6	CCGGG	5	1	18	0.0193	SPRY2	upstream	1	.	0.67	0.823529	6	8	7	0.06	4	21	6.99	0.12	0
chr13	80341176	80341212	chr13_80341176_80341212	36	12	GAG	3	0.666667	14	0.1281	SPRY2	upstream	1	.	0.89	0.972222	10	16	12.1	0.57	9	17	11.95	0.23	0
chr13	80419923	80419938	chr13_80419923_80419938	14	7	CT	2	0.5	57	0.6075	RNU6-61P;LINC00377	intergenic	0	.	0.01	0.866667	5.5	13	8.01	0.49	3.5	42	8.67	2.02	0
chr13	80420088	80420244	chr13_80420088_80420244	140	7	CTTCTCCCCCCATCTCCCCA	20	0.65	49	0.8195	RNU6-61P;LINC00377	intergenic	0	.	-0.01	0.886406	30.5	81.5	40.45	6.89	3	45	12.44	3.03	0
chr13	81197730	81197760	chr13_81197730_81197760	30	15	AC	2	0.5	16	0.5357	LINC00377;LINC00564	intergenic	1	.	0.95	1	12	19.5	16.03	0.83	11.5	45.5	15.65	0.47	0
chr13	82345259	82345312	chr13_82345259_82345312	52	26	AC	2	0.5	18	0.0033	RP11-452B18.2;RNU6-67P	intergenic	0	.	0.64	0.811321	26.5	29	27.04	0.21	14.5	45	26.99	0.28	0
chr13	84482529	84482607	chr13_84482529_84482607	77	7	TATATAGTATA	11	0.0909091	53	0.6854	SLITRK1;LINC00333	intergenic	0	.	0.45	0.859787	5	30.5	14.88	3.04	1	68	15.09	3.73	0
chr13	84566359	84566385	chr13_84566359_84566385	26	13	GT	2	0.5	10	0.3649	LINC00333;LINC00375	intergenic	1	.	0.77	1	12	15.5	13.2	0.42	10.5	15.5	13.2	0.32	0
chr13	85262094	85262126	chr13_85262094_85262126	32	8	TCCT	4	0.5	7	0.5165	LINC00375;LINC00351	intergenic	1	.	0.96	0.964286	6	13	7.43	0.7	6	11	7.64	0.39	0
chr13	85564693	85564713	chr13_85564693_85564713	20	10	AC	2	0.5	8	0.0834	LINC00351;SLITRK6	intergenic	1	.	0.82	1	9.5	14.5	10.09	0.37	7.5	12	10.01	0.15	0
chr13	85792679	85792721	chr13_85792679_85792721	42	21	GT	2	0.5	7	0.0056	SLITRK6	downstream	0	.	0.25	0.904762	20.5	21.5	21.03	0.13	19	22	21	0.05	0
chr13	86497833	86497843	chr13_86497833_86497843	10	5	TA	2	0	86	0.0422	RP11-30L8.1;LINC00430	intergenic	0	.	0.01	1	5	5.5	5	0.03	2.5	90.5	5.41	3.99	0
chr13	87230539	87230558	chr13_87230539_87230558	16	4	CTTT	4	0.25	33	0.0011	LINC00430;RP11-342C20.2	intergenic	0	.	.	0.842105	4.5	5	5	0.03	3	28	5	0.22	0
chr13	88627306	88627324	chr13_88627306_88627324	18	9	AC	2	0.5	11	0.2011	LINC00560	ncRNA_exonic	1	.	0.02	1	8.5	10	9.04	0.16	8.5	27	9.9	0.33	0
chr13	89598053	89598161	chr13_89598053_89598161	108	54	AT	2	0	70	0.9118	LINC00353;SNORD38	intergenic	0	.	0.41	0.75	53.5	55.5	54.2	0.29	33	74.5	48.6	5.86	0
chr13	89965426	89965444	chr13_89965426_89965444	16	4	AAAC	4	0.25	4	0.0006	SNORD38;LINC00559	intergenic	0	.	0.26	0.888889	4.5	5	4.98	0.09	4.5	12.5	5	0.02	0
chr13	90385004	90385030	chr13_90385004_90385030	26	13	AC	2	0.5	11	0.3885	MIR622;LINC01049	intergenic	1	.	0.91	1	11	14.5	12.35	0.46	9.5	15.5	12.76	0.35	0
chr13	92054225	92054239	chr13_92054225_92054239	14	7	AC	2	0.5	12	0.0132	GPC5	intronic	0	.	0.36	0.857143	7	7.5	7.01	0.08	7.5	38.5	7.99	0.12	0
chr13	92347849	92347932	chr13_92347849_92347932	82	41	TA	2	0	125	0.4473	GPC5	intronic	0	.	0.12	0.893917	3	261.5	125.12	37.39	1	226	40.21	22.98	0
chr13	93439662	93439723	chr13_93439662_93439723	60	12	AAATA	5	0	16	0.0081	GPC6	intronic	0	.	0.97	0.925547	11	40.5	12.26	1.5	10	23	13	0.07	0
chr13	93653575	93653613	chr13_93653575_93653613	38	19	GT	2	0.5	18	0.5454	GPC6	intronic	1	.	0.94	1	12	20	16.77	1.15	13	46	17.4	0.49	0
chr13	94550555	94550607	chr13_94550555_94550607	52	13	TGGA	4	0.5	14	0.0562	DCT;TGDS	intergenic	1	Promoter/Enhancer	0.95	0.962912	12	15.5	13.3	0.42	8.5	16	13.03	0.13	0
chr13	94711402	94711432	chr13_94711402_94711432	30	10	CCG	3	1	41	0.9816	SOX21	exonic	1	.	0.23	0.866667	10	10.5	10.01	0.07	6	31.5	10.51	0.27	0
chr13	94711552	94711590	chr13_94711552_94711590	36	12	GCG	3	1	55	0.0485	SOX21	exonic	1	.	0.11	0.947368	11	13.5	12.99	0.15	7	34.5	13.24	1.5	0
chr13	94711612	94711638	chr13_94711612_94711638	24	8	CGG	3	1	41	0.8929	SOX21	exonic	0	.	0.03	0.846154	8.5	10	9	0.05	5	27	9.46	0.35	0
chr13	94711677	94711714	chr13_94711677_94711714	35	5	GCCGCCC	7	1	22	0.0043	SOX21	exonic	1	.	-0.01	0.783784	5	5.5	5.01	0.06	4	15.5	6.01	0.15	0
chr13	95003154	95003237	chr13_95003154_95003237	77	11	GGCCCGG	7	1	11	0.3108	LINC00557;RNU6-62P	intergenic	0	.	.	0.686747	12	12	12	0	6.5	14	10.79	2.02	0
chr13	96090815	96090835	chr13_96090815_96090835	18	6	CCG	3	1	25	0.3625	HS6ST3	upstream	1	Promoter/Enhancer	0.02	0.9	7	7.5	7	0.04	4	23.5	7.18	0.26	0
chr13	96090997	96091031	chr13_96090997_96091031	32	8	GCCC	4	1	29	0.0593	HS6ST3	exonic	0	Promoter/Enhancer	-0.01	0.764706	8.5	9	8.94	0.17	2	27.5	7.97	0.31	0
chr13	96108952	96108994	chr13_96108952_96108994	42	7	CTATCT	6	0.333333	9	0.5465	HS6ST3	intronic	1	.	0.98	1	6	10.5	7.62	0.63	5	10	7.54	0.42	0
chr13	97221369	97221397	chr13_97221369_97221397	28	7	AAAT	4	0	9	0.1697	MBNL2	upstream	0	Promoter/Enhancer	0.98	1	5	11	7.17	0.67	5.5	10.5	7.17	0.4	0
chr13	97268073	97268101	chr13_97268073_97268101	28	7	TTCC	4	0.5	9	0.5481	MBNL2	intronic	0	Enhancer	0.98	1	5	10	7.03	0.73	5.5	10.5	7.59	0.42	0
chr13	97434437	97434463	chr13_97434437_97434463	24	8	CGG	3	1	58	0.0193	RAP2A	UTR5	1	Promoter/Enhancer	0	0.884615	8.5	9.5	9	0.06	4	34.5	9.07	0.84	0
chr13	97852470	97852491	chr13_97852470_97852491	20	5	ATGG	4	0.5	53	0.0361	RP11-120E13.1;RP11-383H17.4	intergenic	0	.	-0.02	0.857143	5	5.5	5.01	0.08	3.5	31.5	6.57	3.02	0
chr13	97852543	97852571	chr13_97852543_97852571	28	7	ATGG	4	0.5	46	0.0575	RP11-120E13.1;RP11-383H17.4	intergenic	0	.	0.28	0.964286	7	7.5	7	0.03	4.5	27.5	7.5	2.37	0
chr13	97853011	97853076	chr13_97853011_97853076	64	16	GATG	4	0.5	39	0.3906	RP11-120E13.1;RP11-383H17.4	intergenic	0	.	0.41	0.892308	14	62.5	16.12	2.71	10	31.5	18.35	2.97	0
chr13	97928340	97928356	chr13_97928340_97928356	16	8	AT	2	0	7	0.0023	RP11-120E13.1;RP11-383H17.4	intergenic	1	.	0.84	1	7.5	11.5	8.22	0.57	5	11.5	8	0.03	0
chr13	97976475	97976515	chr13_97976475_97976515	39	13	GGC	3	1	33	0.9644	IPO5	intronic	1	.	0.04	0.8	13	14	13.11	0.21	4	39	13.49	0.28	0
chr13	98143121	98143184	chr13_98143121_98143184	60	12	GGCGG	5	1	33	0.1117	FARP1	UTR5	1	.	0.02	0.746032	12.5	14	13	0.05	7	24	12.92	0.43	0
chr13	98144202	98144226	chr13_98144202_98144226	24	12	TG	2	0.5	10	0.1215	FARP1	intronic	1	.	0.88	0.958333	11	14	12.03	0.31	9.5	15	12.13	0.36	0
chr13	98676336	98676356	chr13_98676336_98676356	20	5	CACG	4	0.75	6	0.0638	RN7SL60P;SLC15A1	intergenic	1	.	0.85	1	4	6	5.03	0.17	3.5	6.5	5.03	0.13	0
chr13	98818831	98818851	chr13_98818831_98818851	20	10	TG	2	0.5	7	0.0907	DOCK9	intronic	1	.	0.84	1	9	11.5	10.12	0.25	8	11.5	10.05	0.15	0
chr13	99107905	99108010	chr13_99107905_99108010	105	21	GGAAG	5	0.6	33	0.9989	DOCK9-AS2;UBAC2-AS1	intergenic	0	.	0.33	0.812169	20.5	51.5	22.23	3.49	5.5	29	18.78	2.67	0
chr13	99280830	99280854	chr13_99280830_99280854	24	12	CT	2	0.5	9	0.4242	UBAC2	intronic	0	Enhancer	0.94	1	8.5	13	11.66	0.43	8.5	13	11.29	0.39	0
chr13	99464136	99464163	chr13_99464136_99464163	24	6	ATCC	4	0.5	11	0.253	UBAC2;LINC01232	intergenic	0	.	0.97	1	6	8	6.85	0.33	5.5	26.5	6.86	0.25	0
chr13	99558722	99558740	chr13_99558722_99558740	18	9	TG	2	0.5	8	0.5005	TM9SF2	intronic	1	.	0.95	1	7	10	8.75	0.46	7	42	8.47	0.36	0
chr13	99686512	99686536	chr13_99686512_99686536	24	12	AG	2	0.5	11	0.0804	CLYBL	intronic	1	Enhancer	0.94	1	10.5	15	11.5	0.7	8.5	15	11.04	0.17	0
chr13	99897945	99897968	chr13_99897945_99897968	20	5	AAAG	4	0.25	8	0.3109	CLYBL	downstream	0	.	0.88	0.962963	5.5	8	6.5	0.42	5	13.5	6.3	0.47	0
chr13	99931177	99931235	chr13_99931177_99931235	58	29	AC	2	0.5	28	0.1454	CLYBL;ZIC5	intergenic	0	.	0.06	0.862069	24	29.5	29.01	0.35	19	56.5	28.33	1.88	0
chr13	99965021	99965043	chr13_99965021_99965043	22	11	TA	2	0	19	0.427	ZIC5	UTR3	0	.	0.92	1	9.5	31.5	11.02	1.05	5	18.5	10.75	0.35	0
chr13	99970578	99970612	chr13_99970578_99970612	33	11	CGG	3	1	64	0.1006	ZIC5	exonic	1	Promoter/Enhancer	0.23	0.852941	5	12.5	11.13	0.34	6	43.5	12.15	1.06	0
chr13	99970641	99970668	chr13_99970641_99970668	27	9	GCC	3	1	31	0.0014	ZIC5	exonic	1	Promoter/Enhancer	.	0.851852	9	9.5	9	0.04	5	36.5	9	0.19	0
chr13	99970794	99970833	chr13_99970794_99970833	39	13	GCC	3	1	65	0.0312	ZIC5	exonic	1	Promoter/Enhancer	0	0.794872	13	13.5	13	0.04	4.5	51.5	13.05	0.75	0
chr13	99981705	99981739	chr13_99981705_99981739	32	8	CCCG	4	1	42	0.9447	ZIC2	upstream	1	Promoter/Enhancer	0.02	0.823529	8.5	9.5	8.99	0.1	5	25.5	10.17	1.5	0
chr13	99982304	99982364	chr13_99982304_99982364	60	10	GGCCCC	6	1	22	0.0835	ZIC2	exonic	1	Promoter/Enhancer	0.01	0.716667	10	10.5	10	0.02	6	17	9.89	0.48	0
chr13	99985448	99985494	chr13_99985448_99985494	45	15	GCG	3	1	37	0.0037	ZIC2	exonic	1	Promoter/Enhancer	0.32	0.934783	15	16.5	15.11	0.23	11	35.5	16	0.19	0
chr13	99985550	99985607	chr13_99985550_99985607	57	19	GGC	3	1	58	0.3381	ZIC2	exonic	1	Promoter/Enhancer	0.01	0.877193	15	20	19.01	0.2	8	41	18.1	3.33	0
chr13	100059012	100059063	chr13_100059012_100059063	48	12	AAGG	4	0.5	87	0.6795	LINC00554;RP11-12G12.7	intergenic	0	.	0.32	0.805802	59	881.5	382.7	170.95	12.5	75	39.45	7.44	0
chr13	100506371	100506404	chr13_100506371_100506404	30	5	CGGGGG	6	1	28	0.8274	PCCA	intronic	1	.	-0.02	0.878788	5.5	6	5.95	0.15	5	18.5	6.42	0.3	0
chr13	100609680	100609702	chr13_100609680_100609702	22	11	AC	2	0.5	16	0.6756	TMTC4	intronic	0	Enhancer	0.72	0.979167	9	14.5	12.4	0.47	3.5	22.5	12.44	0.48	0
chr13	100735218	100735254	chr13_100735218_100735254	36	18	AC	2	0.5	8	0.5354	NALCN-AS1	ncRNA_intronic	0	.	0.97	0.947222	16	24.5	19.04	1.02	16.5	21	18.76	0.42	0
chr13	101114425	101114453	chr13_101114425_101114453	28	14	TC	2	0.5	13	0.3266	NALCN	intronic	0	.	0.92	1	11	15.5	13.79	0.48	11	19.5	13.91	0.39	0
chr13	101211650	101211668	chr13_101211650_101211668	18	9	TA	2	0	7	0.527	NALCN	intronic	1	.	0.94	1	7	13.5	9.54	0.98	8	11.5	9.59	0.39	0
chr13	101723268	101723288	chr13_101723268_101723288	20	10	AC	2	0.5	10	0.587	FGF14	intronic	1	.	0.95	1	9.5	14	10.97	0.62	8.5	13	10.78	0.46	0
chr13	101928391	101928423	chr13_101928391_101928423	32	16	TG	2	0.5	14	0.192	FGF14	intronic	0	.	0.88	0.9375	14	21.5	16.1	0.8	14	25	17.1	0.25	0
chr13	102033497	102033515	chr13_102033497_102033515	18	9	CA	2	0.5	8	0.0591	FGF14	intronic	1	.	0.96	1	7	9.5	8.47	0.54	7	17.5	8.98	0.13	0
chr13	102973606	102973624	chr13_102973606_102973624	18	9	AG	2	0.5	13	0.0248	RP11-255P5.3;SLC10A2	intergenic	1	.	0.9	1	5	28.5	10.04	3.08	6	18.5	8.96	0.24	0
chr13	103555088	103555106	chr13_103555088_103555106	18	9	TA	2	0	23	0.4557	LINC01309;DAOA-AS1	intergenic	0	.	0.97	1	7.5	31	11.36	4.22	8	21	9.36	0.4	0
chr13	103943354	103943464	chr13_103943354_103943464	100	5	ATATATATATGTATAATAGG	20	0.15	12	0.0391	LINC01309;DAOA-AS1	intergenic	0	.	0.4	0.963636	5	8.5	6.05	0.57	3	9	5.92	0.47	0
chr13	104103482	104103573	chr13_104103482_104103573	90	18	AAAGA	5	0.2	23	0.9998	LINC01309;DAOA-AS1	intergenic	0	.	0.48	0.904215	12	24	17.95	1.4	10.5	24.5	17.47	1.54	0
chr13	104823303	104823325	chr13_104823303_104823325	22	11	TC	2	0.5	10	0.3108	LINC01309;DAOA-AS1	intergenic	1	.	0.9	1	10	15.5	11.18	0.66	8.5	13	10.81	0.28	0
chr13	105896831	105896837	chr13_105896831_105896837	6	3	TT	2	0	8	0.4261	SNORA25	downstream	0	.	0.91	1	3	5	3.53	0.47	2.5	48	3.31	0.38	0
chr13	106486389	106486531	chr13_106486389_106486531	142	71	AC	2	0.5	81	0.2177	LINC00460;EFNB2	intergenic	0	.	-0.09	0.915477	61	76.5	69.25	2.76	30.5	84.5	55.94	7.48	0
chr13	106533262	106533284	chr13_106533262_106533284	20	5	CCCG	4	1	27	0.0025	EFNB2	intronic	1	Promoter/Enhancer	0.44	0.909091	5.5	6.5	6	0.06	5	18.5	6	0.17	0
chr13	106906105	106906121	chr13_106906105_106906121	16	8	CA	2	0.5	7	0.4571	RP11-282A11.4;RP11-282A11.2	intergenic	1	.	0.96	1	6	10	8.13	0.46	6	10.5	8.32	0.35	0
chr13	107201144	107201195	chr13_107201144_107201195	48	12	TATC	4	0.25	7	0.1445	FAM155A	intronic	0	.	0.96	0.959116	11	14	12.5	0.47	10.5	14	12.93	0.26	0
chr13	107422473	107422503	chr13_107422473_107422503	30	10	TCA	3	0.333333	9	0.3833	FAM155A	intronic	1	.	0.95	1	9.5	11	10.07	0.2	8	12.5	10.27	0.35	0
chr13	107636878	107636911	chr13_107636878_107636911	30	6	TATAT	5	0	5	0.4593	FAM155A	intronic	0	.	0.98	0.939394	5.5	10.5	6.85	0.38	4	7.5	6.65	0.34	0
chr13	108432119	108432147	chr13_108432119_108432147	28	7	AAAC	4	0.25	10	0.4729	RP11-153I24.5	UTR3	0	.	0.96	1	5	10.5	7.46	0.66	4.5	12.5	7.37	0.36	0
chr13	109140994	109141018	chr13_109140994_109141018	24	4	CCCCCG	6	1	24	0.0018	MYO16	exonic	1	.	0.91	0.755	4	6	4.02	0.13	3	16.5	5	0.12	0
chr13	109273045	109273049	chr13_109273045_109273049	4	2	CA	2	0.5	1	0	RP11-54H7.4	ncRNA_exonic	1	.	.	1	2	2.5	2	0.02	2	2	2	0	0
chr13	109312434	109312470	chr13_109312434_109312470	36	9	ATAG	4	0.25	7	0.4987	LINC01067	downstream	0	.	0.96	0.970486	7	11	8.44	0.48	7	11	8.59	0.37	0
chr13	109693090	109693103	chr13_109693090_109693103	12	6	GT	2	0.5	24	0.0005	LINC00399;LINC00676	intergenic	0	.	.	1	6.5	7.5	7	0.05	4	38.5	7	0.11	0
chr13	109782230	109782253	chr13_109782230_109782253	21	7	CGG	3	1	52	0.3767	IRS2	exonic	1	Promoter/Enhancer	-0.01	0.869565	7.5	8.5	8.01	0.06	7	33	8.21	0.65	0
chr13	109783949	109783974	chr13_109783949_109783974	24	8	CGG	3	1	23	0.9961	IRS2	exonic	1	Promoter/Enhancer	0.16	1	5.5	9.5	8.19	0.3	4.5	24.5	8.51	0.16	0
chr13	110038016	110038040	chr13_110038016_110038040	24	12	CA	2	0.5	12	0.4874	RP11-403A3.3	ncRNA_intronic	1	.	0.9	1	10	14	11.89	0.52	8	14.5	11.89	0.4	0
chr13	110110875	110110898	chr13_110110875_110110898	20	5	AAAC	4	0.25	5	0.9994	RN7SL783P;RP11-472K17.3	intergenic	0	.	1	0.913043	5	6	6	0.03	4.5	7.5	6.5	0.02	0
chr13	110506257	110506280	chr13_110506257_110506280	22	11	CT	2	0.5	16	0.2262	COL4A2-AS1	ncRNA_intronic	0	Enhancer	0.78	1	10	43.5	11.69	2.93	6.5	22	11.08	0.32	0
chr13	110510616	110510632	chr13_110510616_110510632	16	8	TG	2	0.5	7	0.5815	COL4A2	intronic	0	Enhancer	0.98	1	6	8.5	7.52	0.46	5.5	9	7.28	0.46	0
chr13	110546722	110546750	chr13_110546722_110546750	28	7	TTTG	4	0.25	9	0.4875	RAB20	intronic	0	Enhancer	0.94	1	5	8	6.58	0.41	3.5	8	6.4	0.36	0
chr13	110564497	110564515	chr13_110564497_110564515	18	9	CA	2	0.5	8	0.3047	RAB20;RP11-90L1.8	intergenic	1	.	0.91	1	8.5	11.5	9.72	0.45	7.5	11.5	9.89	0.29	0
chr13	110705973	110706029	chr13_110705973_110706029	56	8	CCGCCCG	7	1	6	0.7006	CARS2	exonic	1	Promoter/Enhancer	.	0.732143	8	8	8	0	5	12	6.49	1.78	0
chr13	110719019	110719054	chr13_110719019_110719054	35	7	TTGTG	5	0.4	9	0.436	ING1	intronic	0	.	0.96	1	6.5	11.5	8.36	0.73	6	11	7.87	0.37	0
chr13	110839091	110839241	chr13_110839091_110839241	150	30	CCTCT	5	0.6	65	0.9676	LINC00567;LINC00346	intergenic	0	.	0.26	0.872186	22	50.5	30.71	4.47	5.5	59.5	20.57	3.87	0
chr13	111114637	111114661	chr13_111114637_111114661	20	4	CCCGG	5	1	30	0.004	ARHGEF7-AS2	ncRNA_exonic	1	Promoter/Enhancer	0.8	0.916667	4	5.5	4.99	0.07	3	18	5.01	0.22	0
chr13	111115148	111115167	chr13_111115148_111115167	18	6	CCG	3	1	25	0.9983	ARHGEF7-AS2	ncRNA_intronic	1	Promoter/Enhancer	0.15	0.894737	6	7	6.04	0.14	4	32	7.5	0.13	0
chr13	111115208	111115229	chr13_111115208_111115229	20	4	CCGGG	5	1	31	0.0166	ARHGEF7-AS2	ncRNA_intronic	1	Promoter/Enhancer	0.13	0.904762	3	4.5	4	0.05	2.5	18	4.02	0.35	0
chr13	111115434	111115454	chr13_111115434_111115454	18	6	CGG	3	1	54	0.0028	ARHGEF7-AS2	ncRNA_intronic	0	Promoter/Enhancer	0.6	0.9	2.5	7.5	7	0.17	4	32	7.02	0.49	0
chr13	111115697	111115748	chr13_111115697_111115748	50	10	CCCGG	5	1	29	0.0269	ARHGEF7	intronic	1	Promoter/Enhancer	0.04	0.784314	8	10.5	10.02	0.13	6	22	11.01	0.19	0
chr13	111117727	111117743	chr13_111117727_111117743	16	4	TCCT	4	0.5	6	0.0006	ARHGEF7	intronic	0	Promoter/Enhancer	0.97	1	3	4.5	3.93	0.2	3	9.5	4	0.03	0
chr13	111123481	111123495	chr13_111123481_111123495	14	7	CA	2	0.5	12	0.2877	ARHGEF7-IT1	ncRNA_intronic	1	Enhancer	0.95	1	5	8.5	6.81	0.52	5.5	13	7.17	0.27	0
chr13	111205002	111205012	chr13_111205002_111205012	10	2	CCCCG	5	1	4	0.2295	ARHGEF7	intronic	1	Promoter/Enhancer	0.97	1	2	3	2.19	0.3	2	4.5	2.13	0.24	0
chr13	111221008	111221082	chr13_111221008_111221082	74	37	TA	2	0	117	0.585	ARHGEF7	intronic	0	.	-0.04	0.783784	36.5	38	37.06	0.18	19	81	33.45	6.08	0
chr13	111976340	111976378	chr13_111976340_111976378	36	9	GCGG	4	1	43	0.8369	LINC00354;SNORD44	intergenic	1	.	0.04	0.810811	9	10.5	9.34	0.27	7	34	17.67	5.52	0
chr13	112057386	112057438	chr13_112057386_112057438	48	8	CCGCCC	6	1	29	0.0402	SNORD44;SOX1	intergenic	1	.	0	0.75	8.5	9	9	0.02	5.5	20.5	8.98	0.2	0
chr13	112067742	112067788	chr13_112067742_112067788	45	15	GGC	3	1	59	0.0317	SOX1	exonic	0	.	0.28	0.913043	14	18	15.23	0.3	9.5	43	16.17	1.51	0
chr13	112068494	112068518	chr13_112068494_112068518	24	8	CCG	3	1	62	0.9937	SOX1	exonic	0	.	0.12	0.875	6	8.5	7.99	0.17	1	43	12.26	6.75	0
chr13	112068548	112068572	chr13_112068548_112068572	24	8	CGG	3	1	46	0.9994	SOX1	exonic	0	.	0.25	0.916667	4.5	8.5	8.01	0.18	4.5	28.5	8.52	0.46	0
chr13	112103836	112103877	chr13_112103836_112103877	36	6	GGGGGC	6	1	24	0.4206	RP11-450H6.3;LINC00404	intergenic	0	.	-0.04	0.804878	7	7.5	7	0.04	6	17.5	7.28	0.54	0
chr13	112897975	112898003	chr13_112897975_112898003	24	4	CCCCGG	6	1	8	0.001	MCF2L	intronic	0	.	0.99	0.892857	4	5	4.92	0.2	4	11.5	5	0.03	0
chr13	112969166	112969207	chr13_112969166_112969207	35	5	CCGCCCC	7	1	31	0.1125	MCF2L	intronic	1	Promoter/Enhancer	.	0.802439	6	6	6	0	3.5	19.5	5.84	0.64	0
chr13	112980628	112980669	chr13_112980628_112980669	34	2	CCGCCTTCCCCTTTCCC	17	0.705882	13	0.6074	MCF2L	intronic	1	Promoter/Enhancer	0.94	1	2	5	3.18	0.56	2	10	4.61	0.44	0
chr13	113050715	113050790	chr13_113050715_113050790	70	7	GGGGGGGGGC	10	1	65	0.9959	MCF2L	intronic	0	Enhancer	0.24	0.831365	4	8.5	6.63	0.98	3	45	15.23	2.87	0
chr13	113060894	113060926	chr13_113060894_113060926	30	5	CCCCCG	6	1	37	0.9978	MCF2L	intronic	0	.	-0.05	0.861742	5	6	5.24	0.27	4	24	6.55	2.95	0
chr13	113106513	113106586	chr13_113106513_113106586	70	5	TGGGGGATGGGGTG	14	0.714286	16	1	F7	intronic	0	.	0.06	0.794521	4	15	5.25	1.16	2	12	6.04	1.42	0
chr13	113106722	113106754	chr13_113106722_113106754	26	2	GTGGGGATGGCGA	13	0.692308	14	0.1901	F7	intronic	0	.	0.02	0.96875	2	5	2.19	0.29	1.5	8	3.14	0.6	0
chr13	113154045	113154115	chr13_113154045_113154115	70	10	GCGGGGC	7	1	38	0.9957	RP11-98F14.12	upstream	1	Enhancer	-0.16	0.838235	9	17.5	10.05	0.7	1	28.5	10.83	3.07	0
chr13	113332274	113332317	chr13_113332274_113332317	38	2	CACACGTGCACACACACAC	19	0.578947	7	0.9999	GRTP1	intronic	0	.	-0.05	0.953488	2	11	2.29	1.12	1.5	4	1.61	0.31	0
chr13	113364150	113364214	chr13_113364150_113364214	60	12	CGGGG	5	1	49	0.9988	GRTP1	upstream	1	Promoter/Enhancer	-0.04	0.796875	12.5	22.5	13.08	0.86	5.5	35	19.65	3.58	0
chr13	113424661	113424714	chr13_113424661_113424714	40	2	CATCCATTCACCCATCCATT	20	0.45	25	0.9903	ADPRHL1	intronic	0	.	0.48	0.843793	15	99	38.18	8.02	4.5	22	9.21	1.41	0
chr13	113424804	113424870	chr13_113424804_113424870	57	3	CACCCATCACCCATCCATT	19	0.526316	11	0.9986	ADPRHL1	intronic	0	.	0	0.833333	3	3.5	3.05	0.15	2	9	5.59	0.61	0
chr13	113490352	113490423	chr13_113490352_113490423	66	11	CCCCGG	6	1	17	0.9268	DCUN1D2	intronic	1	Promoter/Enhancer	.	0.704225	12	12	12	0	6.5	17	9.7	0.58	0
chr13	113491012	113491073	chr13_113491012_113491073	60	12	GGCGG	5	1	20	0.0241	TMCO3	UTR5	1	Promoter/Enhancer	0.15	0.704918	12	15	12.15	0.38	6	21.5	11.01	0.12	0
chr13	113494655	113494671	chr13_113494655_113494671	16	8	AT	2	0	6	0.3247	TMCO3	intronic	0	Promoter/Enhancer	0.95	1	8	10	8.55	0.44	7.5	16	8.2	0.29	0
chr13	113497074	113497128	chr13_113497074_113497128	51	3	GACCTGCAGCTGTGTGA	17	0.588235	13	0.1333	TMCO3	intronic	0	.	0.11	0.851852	2.5	3	3	0.02	2	8	3.32	0.88	0
chr13	113585151	113585181	chr13_113585151_113585181	30	5	GGGGCC	6	1	13	0.001	TFDP1	intronic	0	.	0.95	0.966667	5	7	5.03	0.14	1	12	5	0.04	0
chr13	113864029	113864058	chr13_113864029_113864058	27	9	CGG	3	1	11	0.9988	GAS6	UTR5	1	Promoter/Enhancer	0.84	0.896552	9.5	12	10.08	0.29	6.5	15.5	10.51	0.15	0
chr13	113877163	113877185	chr13_113877163_113877185	18	3	ATTTTT	6	0	2	0.0007	RP11-199F6.4	upstream	0	.	.	0.727273	3.5	4	4	0.02	3.5	4	4	0.01	0
chr13	113896156	113896176	chr13_113896156_113896176	20	10	TG	2	0.5	10	0.358	LINC00452	ncRNA_intronic	0	Enhancer	0.95	0.95	9	11.5	10.15	0.36	6	13.5	10.23	0.3	0
chr13	114011545	114011575	chr13_114011545_114011575	30	2	GGGGCGCTGAGTCTC	15	0.733333	2	0	RASA3	intronic	0	.	.	0.966667	2	2	2	0	1.5	2	2	0	0
chr13	114314572	114314637	chr13_114314572_114314637	63	9	GCCGCCC	7	1	16	0.0452	CHAMP1	UTR5	1	.	0.03	0.676923	9	9.5	9.01	0.07	5.5	14.5	9.91	0.44	0
chr14	19223356	19223432	chr14_19223356_19223432	76	38	TG	2	0.5	73	0.7857	RP11-146E13.4;RP11-496I2.2	intergenic	0	.	0.39	0.918382	30	42.5	36.73	1.93	13.5	67	37.06	1.43	0
chr14	19397516	19397548	chr14_19397516_19397548	30	10	TTG	3	0.333333	9	0.9155	LINC01297;POTEG	intergenic	0	.	0.19	0.934375	5	11.5	10.05	0.97	7	12.5	10.97	0.68	0
chr14	19658774	19658882	chr14_19658774_19658882	108	54	AC	2	0.5	94	0.947	RP11-244H18.3;RP11-597A11.6	intergenic	0	.	0.11	0.824074	53	55.5	54.18	0.31	12	87.5	36.04	8.43	0
chr14	19747374	19747378	chr14_19747374_19747378	4	2	TC	2	0.5	1	0	OR4Q3	upstream	0	.	.	1	2	2.5	2	0.03	2	2	2	0	0
chr14	19937285	19937357	chr14_19937285_19937357	72	36	TA	2	0	164	0.9349	OR4K1	downstream	0	.	0.35	0.868139	35.5	134.5	62.27	21.62	4	176	60.09	10.85	0
chr14	20342134	20342142	chr14_20342134_20342142	8	2	TTTC	4	0.25	3	0	RPPH1	downstream	1	Promoter/Enhancer	.	1	2	2	2	0	2	3	2	0	0
chr14	20461390	20461420	chr14_20461390_20461420	30	5	ACCGCC	6	0.833333	7	0.0059	TMEM55B	UTR5	0	Promoter/Enhancer	0.75	0.833333	4	7	5	0.08	4.5	7.5	6	0.1	0
chr14	20626908	20626940	chr14_20626908_20626940	32	8	TGTT	4	0.25	8	0.4916	RP11-14J7.7;OR6S1	intergenic	1	.	0.96	0.972222	8	9.5	8.87	0.27	6.5	10.5	8.65	0.37	0
chr14	20976414	20976442	chr14_20976414_20976442	28	7	TAAA	4	0	10	0.0464	RN7SL189P;METTL17	intergenic	1	.	0.98	1	6	12	7.49	0.71	5	11.5	7.06	0.33	0
chr14	21070196	21070217	chr14_21070196_21070217	20	4	CGGGG	5	1	32	0.1293	NDRG2	intronic	1	Promoter/Enhancer	-0.04	0.761905	4	4.5	4	0.04	3	20	5.63	1.78	0
chr14	21098169	21098191	chr14_21098169_21098191	18	3	CCCCCG	6	1	37	0.1406	ZNF219	intronic	1	.	.	0.863636	4	4	4	0	2.5	24.5	4.57	2.04	0
chr14	21098323	21098381	chr14_21098323_21098381	57	19	GGC	3	1	56	0.1642	ZNF219	UTR5	0	.	0.21	0.896552	18.5	25	19.21	0.36	8.5	39.5	20.7	1.6	0
chr14	21098420	21098489	chr14_21098420_21098489	66	11	CCCCGG	6	1	29	0.0846	ZNF219	UTR5	1	.	-0.06	0.797101	11.5	12	11.98	0.1	6	21	13.03	0.51	0
chr14	21130621	21130743	chr14_21130621_21130743	120	30	AGGA	4	0.5	56	0.9597	RP11-998D10.4;OR5AU1	intergenic	0	.	0.21	0.91608	20	41.5	30.43	2.97	10.5	46	26.29	4.35	0
chr14	21365759	21365789	chr14_21365759_21365789	30	5	AAACCA	6	0.333333	5	0.0063	SUPT16H	intronic	1	.	0.94	1	4	6.5	4.99	0.25	4	6	5	0.07	0
chr14	21476689	21476742	chr14_21476689_21476742	50	10	GCCCC	5	1	23	0.8142	RAB2B	intronic	1	Promoter/Enhancer	-0.04	0.754717	10	11	10.96	0.14	8.5	23	10.66	0.33	0
chr14	21654747	21654771	chr14_21654747_21654771	24	12	GA	2	0.5	9	0.4729	TRAV1-2;OR4E2	intergenic	1	.	0.96	1	11	16	12.89	0.77	10	15	12.41	0.48	0
chr14	22489362	22489390	chr14_22489362_22489390	28	7	TGCC	4	0.75	8	0.4792	TRAJ49;TRAJ50	upstream;downstream	1	.	0.95	1	4.5	7	6.34	0.38	3	8.5	6.59	0.39	0
chr14	22866987	22867012	chr14_22866987_22867012	25	5	TTTTC	5	0.2	7	0.0235	Y_RNA	upstream	0	.	0.98	1	3.5	6.5	4.86	0.28	3.5	6.5	4.99	0.08	0
chr14	22883899	22883923	chr14_22883899_22883923	24	12	CA	2	0.5	12	0.5049	REM2	intronic	1	.	0.91	1	10	15	12.59	0.56	10	15.5	12.46	0.37	0
chr14	23321472	23321490	chr14_23321472_23321490	18	6	GCG	3	1	8	0.0061	PABPN1	exonic	1	Promoter/Enhancer	0.17	1	5.5	6.5	6.02	0.1	4.5	9	6	0.04	0
chr14	23346038	23346065	chr14_23346038_23346065	27	9	AAC	3	0.333333	9	0.3118	SLC22A17	downstream	0	.	0.99	1	7.5	10.5	8.96	0.31	6	10.5	8.81	0.29	0
chr14	23479714	23479744	chr14_23479714_23479744	30	6	AAAAC	5	0.2	6	0.4703	NGDN	downstream	0	.	0.96	1	4	7	5.31	0.49	3.5	6.5	5.23	0.37	0
chr14	23511046	23511074	chr14_23511046_23511074	28	7	AAAT	4	0	8	0.1138	ZFHX2-AS1	upstream	0	.	0.96	1	5.5	9	6.57	0.43	5.5	10	7.01	0.18	0
chr14	23936748	23936787	chr14_23936748_23936787	39	13	TTG	3	0.333333	23	0.1204	LINC00596;DHRS4-AS1	intergenic	1	.	0.87	0.927848	12	18	13.34	0.5	9	34.5	14.07	0.44	0
chr14	23940722	23940744	chr14_23940722_23940744	22	11	GT	2	0.5	8	0.2038	DHRS4-AS1	ncRNA_exonic	0	.	0.93	1	9	12	10.35	0.4	8.5	13	10.91	0.23	0
chr14	24141474	24141521	chr14_24141474_24141521	42	6	GCCCCCG	7	1	12	0.0557	EMC9	UTR5	1	Promoter/Enhancer	.	0.765957	7	7	7	0	4	11	6.91	0.36	0
chr14	24419885	24419980	chr14_24419885_24419980	88	11	GAAAGAAG	8	0.375	12	0.4344	NYNRIN	downstream	0	.	0.96	0.928675	10	14.5	11.4	0.49	8	15	11.69	0.34	0
chr14	26598361	26598385	chr14_26598361_26598385	24	4	CGGGGG	6	1	34	0.8932	NOVA1;NOVA1-AS1	upstream	1	.	-0.06	0.833333	4	4.5	4	0.03	4	21	12	3.08	0
chr14	27306695	27306719	chr14_27306695_27306719	24	12	TC	2	0.5	33	0.1157	RP11-384J4.2;LINC00645	intergenic	0	.	0.75	1	6.5	30	13.85	3.75	7	43.5	12.06	0.32	0
chr14	27687332	27687350	chr14_27687332_27687350	18	9	AC	2	0.5	7	0.176	LINC00645;CTD-2591A6.2	intergenic	1	.	0.86	1	8	10.5	9.07	0.21	8	12.5	9.1	0.21	0
chr14	28762021	28762041	chr14_28762021_28762041	20	10	TG	2	0.5	15	0.2212	FOXG1-AS1	ncRNA_intronic	1	.	0.79	1	7.5	12	10.13	0.34	6	14.5	10.15	0.31	0
chr14	28766589	28766596	chr14_28766589_28766596	4	1	GCGG	4	1	48	0.7462	FOXG1	UTR5	1	.	.	0.571429	2	2	2	0	1.5	25.5	6.38	3.87	0
chr14	28767210	28767258	chr14_28767210_28767258	48	16	CCG	3	1	52	0.0831	FOXG1	UTR5	0	.	0.05	0.8125	15.5	17	16.03	0.12	10.5	37	18.1	1.27	0
chr14	28767450	28767515	chr14_28767450_28767515	63	21	CCG	3	1	54	0.3558	FOXG1	exonic	0	.	0.09	0.876923	18	26.5	22.03	0.38	12.5	40	20.66	4.67	0
chr14	29310791	29310815	chr14_29310791_29310815	24	12	AC	2	0.5	13	0.0181	RP11-562L8.1	ncRNA_intronic	1	.	0.94	1	11	14	12.21	0.48	9	55.5	12	0.14	0
chr14	29328210	29328234	chr14_29328210_29328234	24	6	AAGG	4	0.5	6	0.0198	RP11-562L8.1	ncRNA_intronic	0	.	0.94	1	5	6.5	5.98	0.14	4.5	7	6	0.07	0
chr14	29382854	29382878	chr14_29382854_29382878	24	12	GT	2	0.5	10	0.2316	RP11-562L8.1;RP11-260G13.1	intergenic	1	.	0.76	1	9.5	13.5	12.15	0.37	9	18.5	12.07	0.42	0
chr14	30258424	30258481	chr14_30258424_30258481	57	19	ATG	3	0.333333	16	0.358	CTD-2251F13.1	ncRNA_intronic	0	.	0.97	0.964912	13	20.5	18.85	0.67	15	25	18.88	0.37	0
chr14	30297485	30297515	chr14_30297485_30297515	30	6	TTTTG	5	0.2	6	0.0054	CTD-2251F13.1	upstream	0	.	0.94	1	4.5	6.5	5.82	0.31	4.5	7	6	0.04	0
chr14	31245446	31245466	chr14_31245446_31245466	20	5	AAAC	4	0.25	7	0.489	Y_RNA	downstream	0	.	0.96	1	4	6	5.18	0.32	3	7	5.43	0.35	0
chr14	32076987	32077014	chr14_32076987_32077014	27	9	CGC	3	1	34	0.0069	ARHGAP5	UTR5	1	Promoter/Enhancer	0.97	0.814815	9	17	9.16	0.78	5.5	30.5	10	0.18	0
chr14	32879867	32879895	chr14_32879867_32879895	28	7	AATA	4	0	8	0.3436	RP11-340L3.1	ncRNA_exonic	0	.	0.98	1	5	8	6.25	0.47	4.5	11	6.21	0.3	0
chr14	32938733	32938762	chr14_32938733_32938762	24	4	CGGGGG	6	1	35	0.021	NPAS3	intronic	1	.	.	0.862069	5	5	5	0	3	20.5	5.01	0.35	0
chr14	32938834	32938882	chr14_32938834_32938882	48	16	CCG	3	1	48	0.2151	NPAS3	intronic	1	.	0.34	0.875	15.5	17	16.06	0.18	8.5	34.5	15.29	1.44	0
chr14	32939114	32939141	chr14_32939114_32939141	27	9	GCC	3	1	41	0.2631	NPAS3	intronic	1	.	0.28	1	6	12	8.1	0.5	4	33.5	8.04	0.35	0
chr14	33800596	33800630	chr14_33800596_33800630	30	5	GGCGGG	6	1	13	0.009	NPAS3	exonic	0	.	0.97	0.900327	3	6.5	5.98	0.18	3.5	15.5	5.99	0.08	0
chr14	34030987	34031007	chr14_34030987_34031007	20	10	CA	2	0.5	14	0.5015	EGLN3;EGLN3-AS1	intergenic	1	.	0.9	1	3	10.5	9.57	0.75	5	17.5	9.43	0.38	0
chr14	34306281	34306310	chr14_34306281_34306310	24	4	CGGGGG	6	1	33	0.9827	EGLN3-AS1;SPTSSA	intergenic	0	.	-0.03	0.83046	5	5.5	5	0.02	3	20	7.02	2.02	0
chr14	34462041	34462084	chr14_34462041_34462084	42	7	CCCGCG	6	1	30	0.0779	SPTSSA	intronic	0	.	-0.03	0.767442	7	7.5	7.02	0.1	4	18.5	7.05	0.4	0
chr14	34462285	34462300	chr14_34462285_34462300	12	3	CCCG	4	1	29	0.9992	SPTSSA	UTR5	1	.	.	0.866667	4	6	4	0.07	4	20.5	4.51	0.31	0
chr14	34536697	34536725	chr14_34536697_34536725	28	7	GTTT	4	0.25	4	0.0015	EAPP	intronic	0	Promoter/Enhancer	.	0.964286	7	7.5	7	0.03	4	7.5	7	0.02	0
chr14	34555229	34555249	chr14_34555229_34555249	20	5	ATTT	4	0	9	0.3152	RNU1-28P	downstream	0	.	0.88	1	4	5	4.31	0.37	3	8	4.12	0.28	0
chr14	35537353	35537371	chr14_35537353_35537371	18	9	AT	2	0	6	0.1251	INSM2;RALGAPA1	downstream	0	.	0.91	1	8	10.5	8.83	0.35	7	10	8.96	0.18	0
chr14	35825599	35825623	chr14_35825599_35825623	24	4	GAGGGC	6	0.833333	9	0.025	RP11-317N8.5	ncRNA_exonic	1	.	0.95	1	2	5	3.71	0.37	2	7	3.98	0.14	0
chr14	36009561	36009579	chr14_36009561_36009579	18	9	TG	2	0.5	12	0.1846	RP11-116N8.1	ncRNA_intronic	1	.	0.87	1	8.5	11	9.45	0.4	6.5	42	9.1	0.28	0
chr14	36508374	36508400	chr14_36508374_36508400	25	5	CGGGG	5	1	34	0.9786	RP11-964E11.3	ncRNA_intronic	1	Enhancer	0.06	0.846154	5	5.5	5.01	0.07	4.5	21	13.51	2.11	0
chr14	36582654	36582692	chr14_36582654_36582692	35	7	CCCCG	5	1	25	0.9952	RP11-964E11.3	ncRNA_intronic	1	.	0.06	0.842105	6	8.5	7.97	0.15	5.5	18.5	7.55	0.43	0
chr14	37202384	37202406	chr14_37202384_37202406	22	11	AC	2	0.5	24	0.4274	MIPOL1	intronic	1	.	0.92	1	9	12	10.33	0.44	8	49.5	10.71	0.38	0
chr14	37550495	37550513	chr14_37550495_37550513	18	9	AT	2	0	9	0.248	MIPOL1	UTR3	0	.	0.93	1	8	17.5	9.24	1.33	8.5	12.5	9.26	0.48	0
chr14	37561608	37561647	chr14_37561608_37561647	38	19	GT	2	0.5	32	0.5603	RP11-356O9.2	ncRNA_intronic	0	.	0.91	0.951219	18	24	21.1	0.94	14	37.5	20.81	0.49	0
chr14	37595133	37595166	chr14_37595133_37595166	33	11	CGG	3	1	41	0.4579	FOXA1	upstream	0	Promoter/Enhancer	0.91	0.866667	8.5	12.5	10.31	0.45	6	32	11.34	0.48	0
chr14	37887844	37887857	chr14_37887844_37887857	12	6	CG	2	1	9	0.0006	TTC6;LINC00517	intergenic	0	.	0.24	1	6	8.5	7.11	0.24	4.5	9.5	7	0.03	0
chr14	38078394	38078410	chr14_38078394_38078410	16	8	AC	2	0.5	12	0.0099	CTD-2058B24.2	ncRNA_intronic	1	.	0.93	1	8	10	8.18	0.29	5.5	20	8.01	0.13	0
chr14	38209443	38209500	chr14_38209443_38209500	54	9	GGCGGC	6	1	17	0.0384	SSTR1	exonic	1	.	0	0.754386	9.5	10	9.98	0.1	5.5	15	8.96	0.35	0
chr14	38373829	38373842	chr14_38373829_38373842	12	6	AC	2	0.5	6	0.0005	RP11-96D24.1;LINC00639	intergenic	0	.	.	1	6.5	7.5	7	0.02	6	36.5	7	0.08	0
chr14	39060103	39060117	chr14_39060103_39060117	14	7	GT	2	0.5	9	0.2038	SEC23A	intronic	1	.	0.89	0.857143	6.5	13	7.33	0.53	5.5	13	8.12	0.27	0
chr14	39063596	39063643	chr14_39063596_39063643	42	7	AATTAA	6	0	5	0.9597	SEC23A	intronic	0	.	0.21	0.744681	7	8	8	0.03	5	8.5	6.08	0.39	0
chr14	39218836	39218864	chr14_39218836_39218864	28	7	AAAT	4	0	9	0.5681	PNN;RP11-407N17.3	intergenic	0	Enhancer	0.96	0.96131	5	8	6.64	0.39	5	14	6.34	0.44	0
chr14	39432564	39432614	chr14_39432564_39432614	50	10	GCGGG	5	1	32	0.8652	FBXO33	upstream	1	Promoter/Enhancer	0.31	0.950506	8	18	9.81	0.85	6	26.5	12.35	3.36	0
chr14	39438994	39439010	chr14_39438994_39439010	16	8	GT	2	0.5	6	0.0026	FBXO33;RP11-111A21.1	intergenic	0	.	0.6	0.875	8	9	8.02	0.1	8.5	12.5	9	0.03	0
chr14	40500049	40500192	chr14_40500049_40500192	140	28	AATAT	5	0	32	0.8021	RP11-662J14.2;RP11-129M6.1	intergenic	1	.	0.4	0.82808	27	35	29.84	1.21	15	36	27.48	2.36	0
chr14	40656177	40656306	chr14_40656177_40656306	114	6	ACATATATAATGAAAGCAT	19	0.210526	7	0.6112	RP11-662J14.2;RP11-129M6.1	intergenic	0	.	0.68	0.937984	6	8	6.92	0.24	4.5	9	7.3	0.27	0
chr14	41606867	41606890	chr14_41606867_41606890	21	7	CCG	3	1	11	0.5022	LRFN5	upstream	1	Promoter/Enhancer	0.95	1	7	9.5	8.35	0.36	5	11.5	8.52	0.36	0
chr14	41643711	41643731	chr14_41643711_41643731	20	10	CA	2	0.5	7	0.0354	LRFN5	intronic	1	.	0.93	1	8	11.5	9.81	0.66	8.5	14	10.01	0.1	0
chr14	43437361	43437390	chr14_43437361_43437390	28	14	GT	2	0.5	32	0.1057	CTD-2307P3.1;RP11-305B6.3	intergenic	0	.	0	0.896552	14.5	15.5	15	0.06	14	50	14.95	0.31	0
chr14	44393430	44393452	chr14_44393430_44393452	22	11	CA	2	0.5	9	0.0121	RP11-99L13.2	ncRNA_intronic	1	.	0.79	1	10	12.5	11.09	0.26	8.5	13	11.01	0.06	0
chr14	44897471	44897494	chr14_44897471_44897494	21	7	CGG	3	1	14	0.1766	C14orf28	UTR5	1	.	0.43	0.913043	6.5	9	8	0.19	6	20.5	8.09	0.21	0
chr14	45074489	45074504	chr14_45074489_45074504	14	7	AT	2	0	10	0.1013	TOGARAM1	downstream	0	.	0.47	0.9375	7	11	7.95	0.45	7	41.5	8.05	0.19	0
chr14	48113889	48113934	chr14_48113889_48113934	44	11	TATT	4	0	20	0.1989	LINC00648;RNU6-297P	intergenic	0	.	0.95	1	7	13.5	10.7	0.78	8	23.5	12	0.34	0
chr14	48830031	48830097	chr14_48830031_48830097	64	16	GGAA	4	0.5	59	0.9774	RP11-2G1.1;RP11-816J8.1	intergenic	1	.	0.13	0.960528	11	63	24.2	10.86	4	42	16.82	3.13	0
chr14	48830261	48830315	chr14_48830261_48830315	52	13	AAGG	4	0.5	45	0.9667	RP11-2G1.1;RP11-816J8.1	intergenic	1	.	0.39	0.95453	11	44.5	19.61	7.47	6.5	34	15.32	2.84	0
chr14	49551118	49551142	chr14_49551118_49551142	24	12	CA	2	0.5	12	0.5038	RP11-816J8.1;RNA5SP384	intergenic	1	.	0.93	1	11	22.5	13	1.32	9.5	16.5	12.56	0.36	0
chr14	49552111	49552135	chr14_49552111_49552135	24	12	AC	2	0.5	13	0.3991	RNA5SP384	upstream	1	.	0.92	1	10.5	13	11.4	0.45	8	17	11.26	0.34	0
chr14	49573068	49573137	chr14_49573068_49573137	68	17	AAAG	4	0.25	25	0.0647	RPS29	UTR3	0	.	0.76	0.887605	14.5	24	17.34	0.94	10	28	17.94	0.44	0
chr14	49599888	49599907	chr14_49599888_49599907	18	6	CGG	3	1	32	0.6012	LRR1	intronic	1	Promoter/Enhancer	-0.02	0.842105	6	6.5	6.04	0.13	4	24	6.71	0.32	0
chr14	49767562	49767591	chr14_49767562_49767591	27	9	CGG	3	1	52	0.0124	KLHDC2	upstream	1	Promoter/Enhancer	0.48	0.896552	9.5	12	10	0.15	7.5	35	10.07	0.9	0
chr14	49768003	49768027	chr14_49768003_49768027	24	8	CGG	3	1	13	0.9996	KLHDC2	UTR5	1	Promoter/Enhancer	0.85	0.916667	7.5	11	8.12	0.43	5.5	12.5	8.5	0.1	0
chr14	49854385	49854405	chr14_49854385_49854405	20	10	AC	2	0.5	10	0.2094	RN7SL3	upstream	0	.	0.81	1	9	12	10.05	0.28	7	13	10.23	0.45	0
chr14	49974565	49974590	chr14_49974565_49974590	25	5	TTTTC	5	0.2	15	0.3111	LINC01588	ncRNA_intronic	1	Enhancer	0.93	1	4	7	5.19	0.39	3.5	17.5	5.19	0.29	0
chr14	50117047	50117067	chr14_50117047_50117067	20	10	TG	2	0.5	8	0.3257	VCPKMT;SOS2	upstream;downstream	1	Promoter/Enhancer	0.88	1	8.5	12	10.42	0.42	8.5	13	10.23	0.35	0
chr14	50231679	50231699	chr14_50231679_50231699	18	6	CGG	3	1	13	0.2212	SOS2	upstream	1	Promoter/Enhancer	0.44	0.9	7	8	7.02	0.11	4	21.5	7.11	0.21	0
chr14	50532572	50532593	chr14_50532572_50532593	21	7	CGC	3	1	11	0.0078	MAP4K5	UTR5	1	Promoter/Enhancer	0.9	1	6.5	8.5	7.05	0.18	4	11.5	7	0.08	0
chr14	50830711	50830739	chr14_50830711_50830739	24	4	CCCCCG	6	1	29	0.207	NIN	intronic	1	.	0.07	0.827586	3.5	5	5	0.05	3	17.5	5.78	2.17	0
chr14	50844709	50844733	chr14_50844709_50844733	24	6	TTAT	4	0	6	0.5003	snoU83B	ncRNA_exonic	0	.	0.97	1	6	7.5	6.25	0.33	5	8	6.53	0.36	0
chr14	50870938	50871059	chr14_50870938_50871059	120	30	GAAA	4	0.25	29	0.4945	PYGL	intronic	0	.	0.24	0.921832	19.5	153.5	45.7	22.28	21.5	38	33.95	2.41	0
chr14	50919666	50919698	chr14_50919666_50919698	32	16	GT	2	0.5	13	0.2806	PYGL	intronic	1	.	0.9	1	13.5	18.5	14.77	0.6	11.5	18.5	14.96	0.3	0
chr14	51391898	51391914	chr14_51391898_51391914	16	8	CA	2	0.5	10	0.4659	RP11-255G12.3	downstream	0	.	0.93	1	7.5	9.5	8.25	0.34	6	42	8.36	0.37	0
chr14	51462784	51462804	chr14_51462784_51462804	20	10	AG	2	0.5	11	0.3183	FRMD6-AS2	ncRNA_intronic	0	Enhancer	0.9	1	8	11.5	10.1	0.44	8	50.5	10.13	0.36	0
chr14	51872310	51872334	chr14_51872310_51872334	24	12	TG	2	0.5	14	0.4872	GNG2	intronic	0	Enhancer	0.94	1	11	20.5	12.23	1.27	9.5	19	11.67	0.45	0
chr14	52349777	52349805	chr14_52349777_52349805	28	14	AC	2	0.5	12	0.3329	PTGER2;TXNDC16	intergenic	1	.	0.92	1	11.5	20.5	14.16	1.05	10.5	17.5	14.07	0.45	0
chr14	52553595	52553645	chr14_52553595_52553645	49	7	GGCGCGG	7	1	23	0.1327	GPR137C	intronic	1	Promoter/Enhancer	-0.02	0.76	7	7.5	7	0.03	4.5	17	7.07	0.23	0
chr14	52695948	52695995	chr14_52695948_52695995	45	9	CCCGC	5	1	24	0.9455	ERO1A	upstream	1	Promoter/Enhancer	0.02	0.808511	9	10	9.14	0.23	7	20.5	9.57	0.27	0
chr14	52951248	52951310	chr14_52951248_52951310	60	12	GGGCG	5	1	27	0.1923	FERMT2	upstream	1	.	0.23	0.854839	10.5	14	12.22	0.28	7.5	24	12.91	0.28	0
chr14	53124249	53124263	chr14_53124249_53124263	14	7	TA	2	0	21	0.0022	DDHD1	intronic	0	.	0.75	0.955882	6.5	21.5	8.33	2.47	6	32	7.01	0.23	0
chr14	53171570	53171615	chr14_53171570_53171615	44	11	AATA	4	0	13	0.5503	AL163953.3	ncRNA_intronic	0	.	0.97	0.955556	5	13	11.03	0.69	9	23.5	12.04	0.46	0
chr14	53313687	53313710	chr14_53313687_53313710	20	5	CTTT	4	0.25	8	0.5181	AL163953.3	ncRNA_intronic	0	.	0.95	0.919485	5.5	31.5	6.67	0.95	4.5	8.5	6.49	0.39	0
chr14	54414999	54415023	chr14_54414999_54415023	20	4	AATAC	5	0.2	8	0.0042	CDKN3	intronic	0	.	0.98	0.833333	4.5	12	5.26	0.89	4	9	5	0.05	0
chr14	54568120	54568150	chr14_54568120_54568150	30	10	GCC	3	1	49	0.7864	SAMD4A	intronic	1	Promoter/Enhancer	-0.01	0.833333	10	10.5	10.01	0.07	8.5	33	11.63	3.92	0
chr14	54718554	54718575	chr14_54718554_54718575	21	7	TTG	3	0.333333	10	0.0542	SAMD4A	intronic	0	Enhancer	0.95	1	6.5	10.5	7.37	0.74	5.5	11.5	7.07	0.34	0
chr14	54915496	54915633	chr14_54915496_54915633	135	27	AAAGA	5	0.2	99	0.5805	GCH1;WDHD1	intergenic	0	.	0.39	0.826746	11	69.5	32.1	6.87	15.5	94	33.42	6.67	0
chr14	54938754	54938782	chr14_54938754_54938782	28	7	AAAT	4	0	8	0.4377	WDHD1	downstream	0	.	0.97	1	6	9	7.26	0.45	5.5	9.5	7.33	0.36	0
chr14	55044617	55044625	chr14_55044617_55044625	8	2	TTTC	4	0.25	2	0	SOCS4	UTR3	0	.	.	1	2	2	2	0	1.5	2	2	0	0
chr14	55718150	55718195	chr14_55718150_55718195	44	11	TTTC	4	0.25	98	0.9971	KTN1;RP11-813I20.2	intergenic	0	.	0.2	0.912504	10.5	50	24.9	8.66	4.5	79	20.11	6.07	0
chr14	56118609	56118647	chr14_56118609_56118647	36	12	CGG	3	1	13	0.9994	PELI2	UTR5	0	Promoter/Enhancer	0.89	0.868421	9	15	12.87	0.54	9.5	22.5	13.49	0.2	0
chr14	56722527	56722549	chr14_56722527_56722549	22	11	AC	2	0.5	9	0.1064	RP11-1085N6.3	downstream	0	.	0.91	1	10	14.5	11.29	0.6	7.5	13	11.06	0.19	0
chr14	56728697	56728726	chr14_56728697_56728726	28	7	AATT	4	0	25	0.9507	RP11-1085N6.3	ncRNA_intronic	0	.	0.1	0.851035	5	8	6.39	0.52	5	24	10.15	0.86	0
chr14	56786626	56786650	chr14_56786626_56786650	24	6	TTTC	4	0.25	19	0.0368	RP11-1085N6.4;OTX2	intergenic	1	.	0.97	1	4.5	23.5	7.29	2.66	4.5	16.5	6.02	0.16	0
chr14	57141282	57141298	chr14_57141282_57141298	16	8	AT	2	0	28	0.2087	RP11-108M12.3;EXOC5	intergenic	0	.	0.95	1	7.5	30	10.17	3.3	5.5	25.5	8.19	0.46	0
chr14	57266735	57266753	chr14_57266735_57266753	18	9	TA	2	0	6	0.541	EXOC5	intronic	0	Promoter/Enhancer	0.84	1	6.5	9.5	7.4	0.51	7.5	11.5	8.63	0.43	0
chr14	57865989	57866014	chr14_57865989_57866014	24	8	GCG	3	1	17	0.1134	SLC35F4	UTR5	0	.	0.85	1	6	12.5	8.27	0.52	7	19	9.07	0.21	0
chr14	57998804	57998836	chr14_57998804_57998836	32	8	CTTC	4	0.5	10	0.2527	RP11-999E24.3;C14orf37	intergenic	1	.	0.98	1	5	10	7.89	0.56	6	12	8.13	0.3	0
chr14	58152154	58152181	chr14_58152154_58152181	27	9	CGG	3	1	12	0.9999	C14orf37	UTR5	1	Promoter/Enhancer	0.25	0.851852	9	9.5	9.01	0.06	5.5	15.5	9.5	0.07	0
chr14	58293747	58293765	chr14_58293747_58293765	18	9	AC	2	0.5	8	0.4071	PSMA3-AS1	ncRNA_splicing	0	.	0.94	1	8	10.5	8.34	0.44	6.5	10	8.29	0.32	0
chr14	58455671	58455693	chr14_58455671_58455693	22	11	GT	2	0.5	14	0.5771	KIAA0586	intronic	1	.	0.93	1	10	13.5	11.34	0.49	8.5	17	11.37	0.48	0
chr14	59166368	59166511	chr14_59166368_59166511	140	35	AAAG	4	0.25	44	0.4928	LINC01500;DAAM1	intergenic	0	.	0.35	0.862722	35	40	37.88	0.76	20.5	51	38.85	1.63	0
chr14	59281524	59281551	chr14_59281524_59281551	27	9	GGA	3	0.666667	6	0.01	DAAM1	intronic	0	Enhancer	0.79	1	7	11	9.03	0.19	5	10	8.99	0.15	0
chr14	59418292	59418307	chr14_59418292_59418307	14	7	CT	2	0.5	21	0.1514	DAAM1;GPR135	intergenic	0	.	0	0.733333	7.5	8.5	8	0.03	5.5	42	8.91	0.32	0
chr14	60140601	60140619	chr14_60140601_60140619	18	9	AC	2	0.5	9	0.2537	PCNX4	UTR3	0	.	0.95	1	9	11	9.57	0.47	6	17	9.15	0.26	0
chr14	60142965	60142988	chr14_60142965_60142988	20	5	AAAG	4	0.25	10	0.0103	PCNX4	UTR3	0	.	0.9	0.956522	5	8.5	6.02	0.19	5	26.5	6	0.08	0
chr14	60249223	60249247	chr14_60249223_60249247	24	8	GGC	3	1	23	0.0076	PPM1A	intronic	1	Promoter/Enhancer	0.97	0.958333	8	10.5	8.19	0.44	4.5	25.5	8	0.1	0
chr14	60249623	60249638	chr14_60249623_60249638	15	5	CCG	3	1	24	0.9991	PPM1A	UTR5	1	Promoter/Enhancer	0.38	0.866667	5	5.5	5.01	0.06	4.5	29	5.5	0.13	0
chr14	60249728	60249744	chr14_60249728_60249744	15	5	CGG	3	1	52	0.004	PPM1A	intronic	1	Promoter/Enhancer	0.13	0.875	5	6	5.04	0.13	3.5	35	6.01	0.42	0
chr14	60331313	60331339	chr14_60331313_60331339	26	13	CT	2	0.5	16	0.5759	CTD-2568P8.1;C14orf39	intergenic	1	.	0.41	0.933333	11	16.5	14.07	0.87	9	16.5	12.73	0.57	0
chr14	60711011	60711027	chr14_60711011_60711027	16	8	TA	2	0	8	0.0931	SIX4	UTR3	0	.	0.95	1	8	12.5	10.03	1.1	8	13.5	10.95	0.35	0
chr14	60723830	60723859	chr14_60723830_60723859	27	9	CCG	3	1	32	0.0054	SIX4	exonic	1	Promoter/Enhancer	0.85	0.896552	9.5	10.5	10.01	0.1	5.5	39	10	0.14	0
chr14	60972466	60972486	chr14_60972466_60972486	18	6	GGC	3	1	9	0.2204	RP11-193F5.1	ncRNA_intronic	0	.	0.87	1	6	8	7.03	0.15	5.5	10.5	7.13	0.24	0
chr14	61146069	61146087	chr14_61146069_61146087	18	9	AC	2	0.5	8	0.0011	SLC38A6;TMEM30B	intergenic	1	Enhancer	0.82	1	8.5	11	9.14	0.27	8	16.5	9	0.03	0
chr14	61189502	61189522	chr14_61189502_61189522	20	10	TC	2	0.5	12	0.4008	SLC38A6;TMEM30B	intergenic	1	Enhancer	0.95	1	10	13	10.52	0.6	6.5	13	10.28	0.32	0
chr14	61340368	61340399	chr14_61340368_61340399	30	5	GGGCGG	6	1	38	0.9646	PRKCH	intronic	0	Promoter/Enhancer	0	0.857359	5	5.5	5.06	0.16	2.5	22	6.7	2.16	0
chr14	61502038	61502083	chr14_61502038_61502083	45	9	TCTTT	5	0.2	23	0.0896	PRKCH	intronic	0	Enhancer	0.7	0.916903	6.5	10	8.02	0.41	6	19.5	8.95	0.22	0
chr14	61812628	61812674	chr14_61812628_61812674	45	9	GGCGC	5	1	19	0.0112	RP11-442G21.2;SYT16	intergenic	1	.	0.25	0.847826	5	10	9.03	0.2	6	17.5	10	0.11	0
chr14	63135670	63135757	chr14_63135670_63135757	84	21	GAAG	4	0.5	34	0.8967	RP11-1112J20.2;RHOJ	intergenic	1	.	0.13	0.888312	19	27.5	21.2	0.66	7	29	18.16	3.06	0
chr14	63391394	63391439	chr14_63391394_63391439	45	9	GTTTT	5	0.2	10	0.1131	PPP2R5E	intronic	0	.	0.97	0.988889	7.5	12	9.2	0.63	7	12	9.03	0.21	0
chr14	63493483	63493507	chr14_63493483_63493507	24	12	GT	2	0.5	12	0.9341	PPP2R5E	intronic	1	Enhancer	0.6	0.879807	12	16	12.97	0.59	9	38	12.89	0.48	0
chr14	63728103	63728128	chr14_63728103_63728128	25	5	CGCCC	5	1	10	0.0036	SGPP1	upstream	1	.	0.96	0.96	5	6	5.08	0.2	3	7.5	5	0.05	0
chr14	64339675	64339693	chr14_64339675_64339693	18	6	GTT	3	0.333333	6	0.2627	RP11-544I20.2;CTD-2555O16.1	intergenic	0	Promoter/Enhancer	0.86	1	2	7.5	6.24	0.48	4.5	7	6.1	0.24	0
chr14	64465365	64465431	chr14_64465365_64465431	65	13	CCCCG	5	1	17	0.052	ZBTB25	intronic	1	Promoter/Enhancer	0.03	0.774536	13	13.5	13.02	0.1	9.5	22.5	12.87	0.66	0
chr14	64503882	64503905	chr14_64503882_64503905	20	5	GCCC	4	1	14	0.0032	ZBTB25	intronic	1	Promoter/Enhancer	0.94	0.913043	5.5	7	6	0.06	4.5	18	6	0.06	0
chr14	64841740	64841756	chr14_64841740_64841756	16	8	AT	2	0	7	0.1713	SPTB	intronic	0	Enhancer	0.94	1	7.5	11.5	8.84	0.92	7.5	11	8.1	0.22	0
chr14	65742909	65742968	chr14_65742909_65742968	58	29	TT	2	0	82	0.0661	FUT8	UTR3	0	.	0.44	0.779661	28.5	31.5	29.9	0.39	17	70	28.06	1.45	0
chr14	65759463	65759481	chr14_65759463_65759481	18	9	AT	2	0	18	0.053	FUT8;CTD-2014B16.3	intergenic	0	.	0.88	1	8.5	29.5	10.32	3.33	8.5	25.5	9.03	0.22	0
chr14	66683329	66683425	chr14_66683329_66683425	96	48	AT	2	0	145	0.8942	GPHN	intronic	0	.	0.19	0.8164	80.5	199	148.49	24.09	31	134	72.74	7.71	0
chr14	66884818	66884838	chr14_66884818_66884838	20	10	TA	2	0	9	0.4611	GPHN	intronic	1	.	0.94	1	8.5	12	9.79	0.48	8.5	13.5	10.34	0.47	0
chr14	67188774	67188802	chr14_67188774_67188802	28	7	TTCC	4	0.5	10	0.3101	FAM71D	upstream	0	.	0.96	1	5	11	7.13	0.7	5	9.5	6.92	0.3	0
chr14	67241339	67241395	chr14_67241339_67241395	54	18	GGC	3	1	27	0.0592	MPP5	UTR5	1	.	0.02	0.821429	18.5	19.5	18.99	0.08	13	34.5	19.03	0.16	0
chr14	67469646	67469673	chr14_67469646_67469673	27	9	TGG	3	0.666667	10	0.1194	TMEM229B	downstream	0	.	0.95	1	6	10	8.89	0.49	7	12.5	9.06	0.18	0
chr14	67541699	67541745	chr14_67541699_67541745	40	2	TTCTCTTCCCCAGCCCTGTT	20	0.55	8	0.0309	PLEKHH1	intronic	0	Enhancer	.	1	2	2	2	0	1.5	7	2.98	0.09	0
chr14	67542676	67542706	chr14_67542676_67542706	30	6	TATTT	5	0	5	0.0182	PLEKHH1	intronic	0	Enhancer	0.98	1	5	7	6.01	0.2	5	7	6.01	0.08	0
chr14	67581274	67581300	chr14_67581274_67581300	26	13	CA	2	0.5	12	0.5189	PLEKHH1	intronic	0	Enhancer	0.92	1	8	16	13.32	0.49	10.5	19	13.48	0.41	0
chr14	67694431	67694517	chr14_67694431_67694517	86	43	AT	2	0	44	0.4563	RDH11	intronic	0	Promoter/Enhancer	0.86	0.810018	40	46.5	43.5	0.81	36	65	43.86	0.44	0
chr14	68057821	68057857	chr14_68057821_68057857	36	18	TG	2	0.5	26	0.2842	RAD51B	intronic	1	.	0.93	1	14	28	19.3	1.72	14	31.5	18.96	0.42	0
chr14	68574092	68574112	chr14_68574092_68574112	20	5	TTTG	4	0.25	6	0.2161	RAD51B	intronic	1	.	0.97	1	5	7	5.09	0.31	4	8	5.25	0.47	0
chr14	68687023	68687041	chr14_68687023_68687041	18	9	GT	2	0.5	9	0.5113	RAD51B	intronic	0	Enhancer	0.94	1	8.5	10.5	9.71	0.38	6.5	11	9.52	0.37	0
chr14	68689269	68689287	chr14_68689269_68689287	18	9	GT	2	0.5	8	0.4993	RAD51B	intronic	1	Enhancer	0.95	1	8.5	11	9.39	0.39	6.5	64.5	9.45	0.38	0
chr14	68979141	68979161	chr14_68979141_68979161	20	4	GGGCT	5	0.8	6	0.3971	ACTN1	UTR5	1	Promoter/Enhancer	0.96	1	4	5	4.22	0.31	3.5	6	4.27	0.32	0
chr14	69342430	69342527	chr14_69342430_69342527	96	24	GGGA	4	0.75	53	0.9922	GALNT16	intronic	0	.	0.37	0.863097	22.5	62.5	25.23	2.06	10	41	24.06	3.83	0
chr14	69573086	69573117	chr14_69573086_69573117	30	10	GCG	3	1	28	0.2741	CCDC177	exonic	0	Enhancer	0.81	0.96	8	10.5	8.4	0.52	5.5	31	9.18	0.35	0
chr14	69605922	69605948	chr14_69605922_69605948	26	13	TG	2	0.5	20	0.3099	CCDC177;SUSD6	intergenic	1	.	0.88	1	10	14.5	12.27	0.5	6.5	31	12.2	0.37	0
chr14	69650752	69650773	chr14_69650752_69650773	21	7	TTG	3	0.333333	6	0.129	SUSD6	intronic	0	Promoter/Enhancer	0.95	1	5	8	6.98	0.22	5	8	6.86	0.36	0
chr14	69659505	69659533	chr14_69659505_69659533	28	7	TTTG	4	0.25	6	0.0145	SUSD6	intronic	0	Enhancer	0.99	1	5	7.5	6.91	0.29	5.5	8	6.99	0.06	0
chr14	70425057	70425099	chr14_70425057_70425099	40	10	ATGT	4	0.25	40	0.5621	RP11-486O13.4	downstream	0	.	-0.39	0.761647	2	87	12.75	10.87	1	25.5	3.69	0.96	0
chr14	70642067	70642089	chr14_70642067_70642089	21	7	CGG	3	1	36	0.0599	TTC9	UTR5	1	Promoter/Enhancer	0.81	0.909091	7	9	7.16	0.33	5.5	33.5	8.03	0.24	0
chr14	70793652	70793680	chr14_70793652_70793680	28	7	TTCA	4	0.25	8	0.5227	MAP3K9	intronic	1	.	0.97	1	7	9	7.85	0.41	5.5	9.5	7.75	0.41	0
chr14	70809056	70809084	chr14_70809056_70809084	27	9	CCT	3	0.666667	21	0.9831	MAP3K9	exonic	1	Promoter/Enhancer	0.27	1	7	10	9.12	0.27	5.5	17.5	9.51	0.1	0
chr14	70809606	70809637	chr14_70809606_70809637	30	6	CCCCG	5	1	36	0.9482	MAP3K9;RP6-65G23.3	upstream	1	Promoter/Enhancer	0.02	0.83871	6	6.5	6.01	0.08	4	22.5	6.49	0.33	0
chr14	70810693	70810738	chr14_70810693_70810738	45	9	TCTTT	5	0.2	9	0.5246	RP6-65G23.3	ncRNA_intronic	0	Promoter/Enhancer	0.94	0.976389	7.5	10	8.48	0.38	6.5	11.5	8.55	0.39	0
chr14	70907479	70907557	chr14_70907479_70907557	78	13	GGCGGC	6	1	23	0.0531	PCNX1	UTR5	1	Promoter/Enhancer	0.02	0.75641	13	15	13.01	0.11	7.5	20.5	13.84	0.86	0
chr14	71211393	71211421	chr14_71211393_71211421	28	14	AT	2	0	10	0.4536	RP6-91H8.2;RP6-91H8.1	intergenic	1	.	0.91	0.638095	13.5	16.5	14.43	0.42	10.5	18	15.34	0.35	0
chr14	71211669	71211702	chr14_71211669_71211702	30	6	TTTTG	5	0.2	10	0.0017	RP6-91H8.1	upstream	0	.	0.27	0.925134	6.5	9	6.92	0.24	5.5	11	7	0.03	0
chr14	71542367	71542483	chr14_71542367_71542483	114	38	CTG	3	0.666667	57	0.9957	SIPA1L1	intronic	1	Enhancer	0.24	0.861363	30	44	39.52	1.03	15.5	48.5	32.57	5.22	0
chr14	72670635	72670659	chr14_72670635_72670659	24	12	TC	2	0.5	18	0.1613	DPF3	UTR3	0	.	0.96	1	10.5	24.5	14.15	2.4	9.5	18.5	12.15	0.43	0
chr14	73057148	73057168	chr14_73057148_73057168	20	4	TTTCT	5	0.2	9	0.4565	RP11-109N23.4	downstream	0	Promoter/Enhancer	0.97	1	3	6	4.54	0.7	2.5	9.5	5.05	0.42	0
chr14	73395202	73395228	chr14_73395202_73395228	26	13	AC	2	0.5	10	0.3657	NUMB	intronic	0	.	0.88	0.961538	12.5	14.5	13.06	0.19	9	55.5	13.24	0.34	0
chr14	73484833	73484861	chr14_73484833_73484861	28	14	AC	2	0.5	57	0.696	HEATR4	intronic	0	.	0.45	0.983333	11	16.5	14.12	0.54	8.5	48.5	14.01	1.37	0
chr14	73596591	73596612	chr14_73596591_73596612	21	7	TTA	3	0	5	0.0015	ACOT4	downstream	0	.	0.98	1	6	8	7.03	0.29	6	8	7	0.02	0
chr14	73597070	73597094	chr14_73597070_73597094	24	6	TTTA	4	0	9	0.5272	ACOT4	downstream	0	.	0.96	1	4	10.5	6.63	0.74	3.5	9	6.4	0.45	0
chr14	73675185	73675232	chr14_73675185_73675232	46	23	AC	2	0.5	20	0.4767	DNAL1	intronic	1	.	0.89	0.787234	21	25.5	23.91	0.5	20	47.5	23.67	0.38	0
chr14	73714418	73714445	chr14_73714418_73714445	25	5	CCGCC	5	1	14	0.022	PNMA1;ELMSAN1	upstream;downstream	1	Promoter/Enhancer	0.67	0.962963	4.5	7.5	5.19	0.38	3.5	18	6.01	0.09	0
chr14	73770347	73770392	chr14_73770347_73770392	45	15	GAT	3	0.333333	13	0.478	ELMSAN1	intronic	1	Enhancer	0.98	0.955556	13.5	15.5	14.86	0.27	8.5	17	14.6	0.35	0
chr14	74047407	74047443	chr14_74047407_74047443	36	9	TTTA	4	0	11	0.4634	BBOF1	intronic	1	.	0.97	1	8	12.5	9.81	0.84	6.5	12	9.35	0.36	0
chr14	74426091	74426118	chr14_74426091_74426118	27	9	CCG	3	1	22	0.0155	SYNDIG1L	UTR5	1	.	0.09	0.851852	9	10	9.02	0.09	5.5	22	10.97	0.27	0
chr14	74471596	74471616	chr14_74471596_74471616	20	10	CA	2	0.5	14	0.2814	RP3-449M8.9	downstream	0	.	0.88	1	7.5	12.5	10.36	0.43	6	16	10.17	0.27	0
chr14	74489537	74489553	chr14_74489537_74489553	16	8	GT	2	0.5	11	0.2372	NPC2	intronic	0	Enhancer	0.85	1	6.5	9	7.05	0.18	4.5	41	7.16	0.34	0
chr14	74493500	74493550	chr14_74493500_74493550	50	10	CCCGC	5	1	21	0.0116	NPC2	UTR5	1	.	-0.01	0.82	10	10.5	10	0.02	6.5	21	10	0.16	0
chr14	74612929	74612949	chr14_74612929_74612949	20	5	TTTC	4	0.25	7	0.0596	LTBP2	upstream	0	Promoter/Enhancer	0.94	1	3	6	4.88	0.27	4	7	4.97	0.13	0
chr14	74697155	74697175	chr14_74697155_74697175	20	10	AC	2	0.5	10	0.0487	AREL1	intronic	0	Enhancer	0.93	1	8	11	9.86	0.33	7.5	13	10	0.15	0
chr14	74810720	74810744	chr14_74810720_74810744	24	8	TTA	3	0	6	0.3504	YLPM1	intronic	1	.	0.96	1	7	8	7.37	0.36	6	9	7.78	0.3	0
chr14	74918093	74918113	chr14_74918093_74918113	20	4	TATTT	5	0	7	0.5174	RPS6KL1	intronic	0	Enhancer	0.94	1	2	7	5.44	0.51	3.5	7	5.46	0.38	0
chr14	75020865	75020892	chr14_75020865_75020892	27	9	ATT	3	0	10	0.5019	RNU6-689P	ncRNA_exonic	0	.	0.96	1	9	10.5	9.33	0.36	7.5	13.5	9.52	0.36	0
chr14	75061076	75061103	chr14_75061076_75061103	27	9	CAA	3	0.333333	7	0.5346	ACYP1	intronic	0	.	0.96	1	9	11	9.58	0.39	7.5	11.5	9.55	0.41	0
chr14	75441134	75441150	chr14_75441134_75441150	16	8	GA	2	0.5	14	0.0229	JDP2	intronic	1	Enhancer	0.41	1	4.5	9.5	8.15	0.3	4.5	15	8.01	0.18	0
chr14	75521745	75521765	chr14_75521745_75521765	20	5	TTTC	4	0.25	6	0.1875	BATF	upstream	1	Promoter/Enhancer	0.96	1	3	8	5.75	0.58	4.5	6.5	5.9	0.22	0
chr14	76204956	76204980	chr14_76204956_76204980	24	8	TTG	3	0.333333	10	0.0228	GPATCH2L	UTR3	0	Enhancer	0.99	1	5	10	7.77	0.63	6	11	8.03	0.22	0
chr14	76761490	76761562	chr14_76761490_76761562	72	24	GGC	3	1	18	0.0629	RP11-99E15.2;VASH1	upstream	1	.	-0.03	0.75	24	24.5	24.03	0.12	16	30	23.88	0.72	0
chr14	76793313	76793337	chr14_76793313_76793337	20	4	AAAGG	5	0.4	36	0.1544	ANGEL1	intronic	0	.	.	0.833333	5	5	5	0	2.5	21	5.5	1.44	0
chr14	76929770	76929795	chr14_76929770_76929795	25	5	AAAAC	5	0.2	6	0.0036	RP11-488C13.4;LINC01629	intergenic	0	Enhancer	0.97	1	5	6	5.11	0.23	3.5	6	5	0.05	0
chr14	76955216	76955244	chr14_76955216_76955244	28	7	TTTG	4	0.25	8	0.4822	RP11-488C13.4;LINC01629	intergenic	0	Promoter/Enhancer	0.97	1	6	8	7.06	0.38	5.5	9	7.62	0.36	0
chr14	77027304	77027333	chr14_77027304_77027333	27	9	GCG	3	1	46	0.0677	IRF2BPL	exonic	1	Promoter/Enhancer	0.91	1	7.5	12	9.88	0.44	4.5	33	9.99	0.33	0
chr14	77097845	77097869	chr14_77097845_77097869	24	3	ACGGCGGC	8	0.875	6	0.3123	CIPC;RP11-463C8.4	upstream	0	Promoter/Enhancer	0.96	1	2.5	4	3.06	0.18	2	6	3.18	0.28	0
chr14	77501292	77501307	chr14_77501292_77501307	12	3	ATTT	4	0	16	0.0004	ISM2;SPTLC2	intergenic	0	.	.	0.866667	4	4	4	0	2.5	12.5	4	0.06	0
chr14	77711206	77711214	chr14_77711206_77711214	8	4	AT	2	0	17	0.1798	SLIRP	intronic	0	.	0.16	1	2.5	4.5	4.01	0.12	1	46.5	3.82	0.44	0
chr14	78222333	78222355	chr14_78222333_78222355	22	11	AC	2	0.5	14	0.2493	NRXN3	intronic	1	.	0.86	1	9	13.5	10.79	0.52	7	25.5	10.87	0.26	0
chr14	79026950	79027004	chr14_79026950_79027004	54	27	TA	2	0	25	0.4886	NRXN3	intronic	0	.	0.94	1	5	33	13.3	3.8	7.5	23	10.41	0.42	0
chr14	79708982	79709000	chr14_79708982_79709000	18	9	GA	2	0.5	9	0.1126	RP11-242P2.1	ncRNA_intronic	1	.	0.6	1	7	9.5	8.97	0.29	5.5	10	8.96	0.28	0
chr14	80056252	80056272	chr14_80056252_80056272	20	10	GT	2	0.5	9	0.1387	RP11-526N18.1;DIO2	intergenic	1	.	0.88	1	7	12	9.84	0.89	8.5	42.5	10.07	0.21	0
chr14	80097259	80097294	chr14_80097259_80097294	35	7	AAAAC	5	0.2	5	0.0008	RP11-526N18.1;DIO2	intergenic	0	.	.	0.971429	6.5	7.5	7	0.02	5	7	7	0.05	0
chr14	80197134	80197158	chr14_80197134_80197158	24	12	TG	2	0.5	9	0.5015	DIO2	downstream	0	.	0.95	1	9	15.5	11.71	0.73	8	14	11.58	0.39	0
chr14	81220229	81220246	chr14_81220229_81220246	15	3	CCCGG	5	1	31	0.274	GTF2A1	intronic	1	Promoter/Enhancer	-0.03	0.764706	3	3.5	3.04	0.13	2	17	4.15	0.52	0
chr14	81220355	81220372	chr14_81220355_81220372	15	5	CGG	3	1	49	0.6635	GTF2A1	intronic	1	Promoter/Enhancer	-0.04	0.882353	5.5	6	6	0.03	3.5	38	6.35	0.58	0
chr14	81220932	81220953	chr14_81220932_81220953	21	7	CCG	3	1	15	0.0814	GTF2A1	intronic	1	Promoter/Enhancer	0.95	1	5.5	8	7.09	0.21	5	27.5	7.04	0.17	0
chr14	81436221	81436253	chr14_81436221_81436253	30	5	CCCGCC	6	1	29	0.1126	STON2;RP11-299L17.3	intergenic	0	Promoter/Enhancer	0.39	0.9375	4	6	5.21	0.33	3.5	18.5	5.09	0.36	0
chr14	81450970	81450992	chr14_81450970_81450992	22	11	AG	2	0.5	16	0.5042	RP11-299L17.3	upstream	0	.	0.9	1	6	15.5	10.43	0.72	6	16	10.47	0.36	0
chr14	82707541	82707561	chr14_82707541_82707561	20	10	AT	2	0	12	0.4547	RP11-406A9.2	downstream	0	.	0.94	1	7	11	9.28	0.58	8	18.5	9.19	0.4	0
chr14	83355716	83355751	chr14_83355716_83355751	35	7	TATGC	5	0.4	8	0.3152	RNU7-51P;RNU6ATAC28P	intergenic	1	.	0.94	0.971429	6	10	7.37	0.49	4.5	9.5	7.25	0.42	0
chr14	83801527	83801547	chr14_83801527_83801547	20	10	GT	2	0.5	4	0.0009	RNU6ATAC28P;RP11-353P15.1	intergenic	0	.	0.14	0.85	9	11	10.07	0.19	10	23	11	0.03	0
chr14	83876145	83876206	chr14_83876145_83876206	54	3	CCTCATGGGAGGTGGATT	18	0.555556	10	0.0212	RNU6ATAC28P;RP11-353P15.1	intergenic	0	.	0.98	1	2	4.5	3	0.31	2	7	4	0.11	0
chr14	84066256	84066282	chr14_84066256_84066282	26	13	CA	2	0.5	12	0.004	RP11-353P15.1;RNU6-976P	intergenic	0	.	0.28	0.961538	12.5	14	13.02	0.12	12	44	13	0.11	0
chr14	84276691	84276743	chr14_84276691_84276743	52	13	CTTT	4	0.25	42	0.9951	RP11-353P15.1;RNU6-976P	intergenic	0	.	0.47	0.777043	12.5	21.5	15.09	1.53	10	33.5	16.94	1.24	0
chr14	84276838	84276890	chr14_84276838_84276890	52	13	CTTT	4	0.25	54	0.9917	RP11-353P15.1;RNU6-976P	intergenic	0	.	0.1	0.920384	8	30.5	16.12	3.73	1	38	14.21	2.62	0
chr14	84951154	84951172	chr14_84951154_84951172	18	9	TA	2	0	29	0.0389	RNU6-976P;RP11-789A21.1	intergenic	0	.	0.87	1	8.5	34	11.61	5.06	7.5	40	9.04	0.43	0
chr14	85049785	85049835	chr14_85049785_85049835	50	25	AC	2	0.5	10	0.0337	RNU6-976P;RP11-789A21.1	intergenic	0	.	0.85	0.86	23	28	25.13	0.49	24	34	25.98	0.16	0
chr14	85533872	85533896	chr14_85533872_85533896	24	8	CCG	3	1	8	0.9994	FLRT2	intronic	0	Promoter/Enhancer	0.38	0.875	7.5	8.5	8	0.04	5.5	18	8.5	0.05	0
chr14	85627577	85627599	chr14_85627577_85627599	22	11	AC	2	0.5	9	0.4976	FLRT2	UTR3	0	.	0.94	1	11	13	11.52	0.44	9.5	13.5	11.44	0.36	0
chr14	86401236	86401257	chr14_86401236_86401257	21	7	AAG	3	0.333333	9	0.5065	RP11-26L16.1	ncRNA_exonic	0	.	0.84	1	4	9	7.63	0.82	5	10	7.55	0.39	0
chr14	86513621	86513645	chr14_86513621_86513645	24	6	AAGG	4	0.5	9	0.3953	RP11-26L16.1;LINC01148	intergenic	1	.	0.75	1	5	7	5.91	0.38	4	9	5.74	0.32	0
chr14	86575425	86575449	chr14_86575425_86575449	24	12	TG	2	0.5	11	0.0784	RP11-26L16.1;LINC01148	intergenic	1	.	0.58	1	11	13	12.07	0.2	10	31	12.01	0.17	0
chr14	86665981	86666091	chr14_86665981_86666091	108	27	AGGA	4	0.5	47	0.9675	RP11-26L16.1;LINC01148	intergenic	1	.	0.37	0.883892	25.5	33	29.33	1.23	10	39	27.07	3.35	0
chr14	86896875	86896891	chr14_86896875_86896891	16	8	CA	2	0.5	7	0.0666	RP11-26L16.1;LINC01148	intergenic	1	.	0.93	1	7	9.5	8.21	0.3	5.5	9.5	8.03	0.15	0
chr14	87855991	87856075	chr14_87855991_87856075	84	21	AAGA	4	0.25	41	0.5919	RP11-1152H15.1	ncRNA_intronic	0	.	0.15	0.821429	19	30	21.14	0.8	12.5	33.5	23.01	2.74	0
chr14	88185482	88185502	chr14_88185482_88185502	20	10	AC	2	0.5	7	0.4785	KCNK10	UTR3	0	.	0.92	1	8	11.5	10.49	0.41	9.5	12	10.61	0.35	0
chr14	88482613	88482638	chr14_88482613_88482638	25	5	AAAAG	5	0.2	8	0.0177	PTPN21	intronic	1	.	0.97	1	3	8	4.83	0.42	3.5	7	5.01	0.08	0
chr14	89360563	89360579	chr14_89360563_89360579	16	8	GA	2	0.5	26	0.0045	RP11-356K23.1	ncRNA_intronic	1	Enhancer	0.85	1	8	11	9.95	0.31	5.5	27.5	10	0.1	0
chr14	89390277	89390314	chr14_89390277_89390314	36	18	TC	2	0.5	10	0.5108	FOXN3	intronic	0	Enhancer	0.93	0.894664	18	20.5	19.24	0.44	10.5	25	19.5	0.36	0
chr14	89505245	89505269	chr14_89505245_89505269	24	4	CCCTCT	6	0.666667	11	0.0146	RP11-33N16.3	ncRNA_intronic	0	Enhancer	0.95	1	3.5	5.5	4.2	0.3	2.5	10	4.01	0.08	0
chr14	89701703	89701723	chr14_89701703_89701723	20	4	CGGGG	5	1	35	0.6311	RP11-33N16.3	ncRNA_intronic	1	.	-0.02	0.9	3.5	8	4.21	0.59	2.5	19.5	5.81	2.42	0
chr14	89856178	89856192	chr14_89856178_89856192	14	7	TC	2	0.5	8	0.7397	RP11-33N16.3	ncRNA_intronic	1	.	0.87	1	2	8.5	6.93	1.09	3.5	41.5	7.54	0.37	0
chr14	90397077	90397104	chr14_90397077_90397104	27	9	CGG	3	1	24	0.2048	CALM1	UTR5	1	Promoter/Enhancer	-0.01	0.851852	9	9.5	9	0.03	7.5	27	9.9	0.24	0
chr14	90444798	90444830	chr14_90444798_90444830	32	8	CCTT	4	0.5	58	0.9589	CALM1;RP11-1078H9.1	intergenic	0	.	0.1	0.951923	1	24	9.23	5.13	3.5	44.5	14.53	5.51	0
chr14	90758323	90758357	chr14_90758323_90758357	30	6	GGCGG	5	1	38	0.9012	TTC7B	intronic	1	Enhancer	.	0.970588	7	7	7	0	4	23	12.25	3.25	0
chr14	90803810	90803836	chr14_90803810_90803836	26	13	CA	2	0.5	11	0.4457	TTC7B	intronic	1	Enhancer	0.95	1	10	15	12.17	0.69	9.5	44	12.22	0.42	0
chr14	90816336	90816381	chr14_90816336_90816381	45	15	CCG	3	1	33	0.9695	TTC7B	UTR5	1	Promoter/Enhancer	0.05	0.822222	15	16	15.02	0.1	4	31	16.49	0.34	0
chr14	90816450	90816473	chr14_90816450_90816473	21	7	CGG	3	1	42	0.0131	TTC7B	upstream	1	Promoter/Enhancer	0	0.826087	7.5	8.5	7.99	0.07	4.5	35.5	7.97	0.37	0
chr14	91020177	91020228	chr14_91020177_91020228	50	25	TG	2	0.5	85	0.5661	RPS6KA5	intronic	0	.	0.17	0.819928	24.5	26.5	25.5	0.42	14.5	85	37.72	14.09	0
chr14	91060369	91060422	chr14_91060369_91060422	51	17	CCG	3	1	17	0.0737	RPS6KA5	exonic	1	Promoter/Enhancer	0	0.754717	17.5	18.5	18	0.05	10.5	26	18.66	1.26	0
chr14	91142803	91142882	chr14_91142803_91142882	78	39	AC	2	0.5	52	0.987	C14orf159	intronic	1	.	0.48	0.902702	31	43	36.54	1.8	12.5	61	32.48	4.66	0
chr14	91421949	91421973	chr14_91421949_91421973	24	6	TTTA	4	0	7	0.0635	RP11-895M11.3	downstream	0	.	0.98	1	5	10	6.41	0.7	5	8	6.03	0.14	0
chr14	91510014	91510055	chr14_91510014_91510055	39	13	CCG	3	1	36	0.006	PPP4R3A	UTR5	1	Promoter/Enhancer	0.39	0.878049	13	15	13.99	0.08	10	32.5	15	0.2	0
chr14	91510622	91510722	chr14_91510622_91510722	96	16	CGGCCC	6	1	19	0.0555	PPP4R3A	upstream	1	Promoter/Enhancer	0.16	0.68	16.5	17.5	17	0.04	9	21	15.94	0.49	0
chr14	91754197	91754232	chr14_91754197_91754232	30	5	AAAAAC	6	0.166667	17	0.5356	RP11-747H7.3	ncRNA_exonic	0	Enhancer	0.96	0.934874	4	7	5.56	0.5	4	16	5.57	0.42	0
chr14	91946518	91946540	chr14_91946518_91946540	22	11	CA	2	0.5	9	0.5024	FBLN5	intronic	1	.	0.83	1	9.5	11.5	10.21	0.31	8	13	10.53	0.36	0
chr14	92050143	92050169	chr14_92050143_92050169	26	13	GT	2	0.5	15	0.5639	ATXN3	UTR3	0	.	0.93	1	12	19	13.89	1.09	8	16.5	13.5	0.46	0
chr14	92059829	92059849	chr14_92059829_92059849	20	5	AAAG	4	0.25	16	0.3884	ATXN3	UTR3	0	.	0.91	1	4	5.5	4.61	0.38	3	14	4.75	0.32	0
chr14	92265560	92265593	chr14_92265560_92265593	33	11	ATT	3	0	11	0.699	RNU6-366P	upstream	0	.	0.97	0.983333	7.5	16	10.81	0.98	8.5	14.5	10.52	0.47	0
chr14	92522307	92522344	chr14_92522307_92522344	36	18	TG	2	0.5	8	0.0027	RIN3	intronic	0	.	0.91	0.833553	18.5	21.5	19.4	0.57	18	28	19	0.05	0
chr14	92546978	92547049	chr14_92546978_92547049	69	23	ATT	3	0	55	0.805	RIN3	intronic	0	Enhancer	0.25	0.84821	18	63	24.99	3.55	11	45.5	28.38	5.17	0
chr14	92816519	92816556	chr14_92816519_92816556	35	7	TCGCT	5	0.6	12	0.5295	GOLGA5	intronic	0	.	0.97	0.917411	5	10	7.07	0.65	6	12.5	8.55	0.4	0
chr14	93115312	93115342	chr14_93115312_93115342	30	6	CGGGG	5	1	28	0.0156	ITPK1	intronic	1	Promoter/Enhancer	0.65	0.833333	6	6.5	6.01	0.06	3.5	21	6	0.14	0
chr14	93115401	93115479	chr14_93115401_93115479	76	19	CCGC	4	1	35	0.0375	ITPK1	intronic	1	Promoter/Enhancer	0.1	0.74359	19.5	20.5	19.99	0.06	5	31	20	0.28	0
chr14	93757199	93757247	chr14_93757199_93757247	48	12	AAGG	4	0.5	12	0.2411	PRIMA1	intronic	1	.	0.96	0.97822	8.5	15	11.92	0.76	9	15	11.98	0.26	0
chr14	93789095	93789123	chr14_93789095_93789123	27	9	CCG	3	1	8	0.3189	PRIMA1	upstream	1	.	0.49	0.8	9	13.5	12.79	0.84	10	23.5	13.3	1.02	0
chr14	93978088	93978106	chr14_93978088_93978106	18	9	CA	2	0.5	7	0.4236	ASB2;LINC00521	intergenic	0	Promoter/Enhancer	0.95	1	8.5	10.5	9.44	0.38	8	14	9.7	0.33	0
chr14	94000955	94000978	chr14_94000955_94000978	20	5	GGGC	4	1	49	0.7767	LINC00521	intronic	0	.	0.07	0.8666	5.5	6.5	6	0.08	3	27.5	10.4	4.29	0
chr14	94129676	94129705	chr14_94129676_94129705	28	7	CCCG	4	1	46	0.1727	IFI27L2	intronic	1	Promoter/Enhancer	0.03	0.783648	7	8	7.27	0.25	4	27	8.01	0.69	0
chr14	94218693	94218706	chr14_94218693_94218706	12	6	CG	2	1	71	0.4676	PPP4R4	intronic	0	.	0.05	0.928205	6	37	7.76	4.02	1.5	40	6.9	1.25	0
chr14	94370978	94371004	chr14_94370978_94371004	26	13	AC	2	0.5	76	0.0252	SERPINA2;SERPINA1	intergenic	0	.	-0.01	0.846154	13	13.5	13.01	0.07	7.5	50.5	14.27	2.07	0
chr14	94590933	94590966	chr14_94590933_94590966	30	6	ATTCT	5	0.2	20	1	SERPINA5	intronic	0	.	0.03	0.787879	6	7	6.96	0.14	9	22	15.27	1.14	0
chr14	94591392	94591439	chr14_94591392_94591439	45	9	TCTAT	5	0.2	31	0.8912	SERPINA5	intronic	0	.	-0.01	0.914894	8	13	9.03	0.31	5.5	20.5	6.6	1.5	0
chr14	94633598	94633616	chr14_94633598_94633616	15	3	CCCCG	5	1	20	0.0205	RP11-986E7.7;GSC	intergenic	0	.	0.02	0.888889	3.5	4	4	0.05	3.5	14	4.03	0.29	0
chr14	94638108	94638156	chr14_94638108_94638156	40	2	ATTCCAGGACACCCACCACA	20	0.55	26	0.5306	RP11-986E7.7;GSC	intergenic	0	.	0.02	0.979167	2	2.5	2.01	0.05	1.5	14	4.27	1.48	0
chr14	94769423	94769448	chr14_94769423_94769448	25	5	CAAAA	5	0.2	5	0.0021	GSC	intronic	1	.	0.95	1	5	7	5.11	0.3	4	6	5	0.02	0
chr14	94774337	94774373	chr14_94774337_94774373	35	7	AGAAG	5	0.4	8	0.2386	GSC;RP11-179A9.3	intergenic	1	.	0.97	0.972222	6.5	8.5	7.12	0.25	5.5	9.5	7.14	0.25	0
chr14	94774413	94774446	chr14_94774413_94774446	32	8	AAAT	4	0	9	0.1985	GSC;RP11-179A9.3	intergenic	1	.	0.94	1	7	9	7.37	0.42	6	10	8.11	0.23	0
chr14	94821532	94821570	chr14_94821532_94821570	35	7	ATTTT	5	0	8	0.0017	GSC;RP11-179A9.3	intergenic	0	.	0.08	0.815789	7	8	7.92	0.18	6	22	8	0.04	0
chr14	94880842	94880861	chr14_94880842_94880861	16	4	CGGG	4	1	40	0.9936	GSC;RP11-179A9.3	intergenic	0	.	-0.03	1	4	6	5.01	0.08	3	23	9.03	2.44	0
chr14	95122913	95122949	chr14_95122913_95122949	36	18	GC	2	1	19	0.4313	DICER1	intronic	0	.	0.59	0.738487	18	26.5	22.33	2.24	12	24	18.23	0.36	0
chr14	95319911	95319966	chr14_95319911_95319966	55	11	GGGCG	5	1	43	0.9981	CLMN	upstream	1	Promoter/Enhancer	0.07	0.864935	10	24.5	13.67	2.36	2	31	17.55	3.59	0
chr14	95320097	95320126	chr14_95320097_95320126	25	5	CGGGG	5	1	38	0.9998	CLMN	upstream	1	Promoter/Enhancer	0.11	0.931035	5	8	6.01	0.22	3.5	29	16.02	1.32	0
chr14	95407776	95407800	chr14_95407776_95407800	24	12	AC	2	0.5	14	0.3911	SYNE3	UTR3	0	.	0.72	1	11	15	12.17	0.34	8	20	12.15	0.34	0
chr14	95457419	95457445	chr14_95457419_95457445	26	13	GT	2	0.5	12	0.0619	SYNE3	intronic	0	Enhancer	0.96	1	8	14.5	11.77	1.47	9	15.5	12.93	0.4	0
chr14	95546758	95546790	chr14_95546758_95546790	32	8	GATT	4	0.25	6	0.4772	GLRX5;RP11-1070N10.4	intergenic	0	Enhancer	0.98	1	5.5	8.5	7.02	0.47	5.5	8.5	6.83	0.39	0
chr14	95741864	95741884	chr14_95741864_95741884	20	10	GT	2	0.5	25	0.3598	RP11-164H13.1	ncRNA_intronic	0	Enhancer	0.86	1	7	13.5	10.52	0.61	5.5	25.5	10.21	0.42	0
chr14	96038579	96038607	chr14_96038579_96038607	28	14	CA	2	0.5	15	0.5597	C14orf132	upstream	1	.	0.93	1	13	28	14.94	1.3	11	19	14.61	0.45	0
chr14	96039294	96039323	chr14_96039294_96039323	25	5	CCCCG	5	1	39	0.2805	C14orf132	upstream	1	Promoter/Enhancer	.	0.896552	6	6	6	0	4	23	6.19	0.7	0
chr14	96085988	96086014	chr14_96085988_96086014	26	13	CA	2	0.5	11	0.4643	C14orf132	intronic	0	Enhancer	0.92	1	11.5	14.5	12.67	0.46	10	30.5	12.71	0.36	0
chr14	96177059	96177087	chr14_96177059_96177087	28	14	CA	2	0.5	10	0.2241	C14orf132;BDKRB2	intergenic	1	.	0.93	0.964286	11	16	13.71	0.47	11.5	18.5	13.89	0.24	0
chr14	96181178	96181302	chr14_96181178_96181302	114	6	CCACACACATGCACGCCAA	19	0.578947	8	0.0826	C14orf132;BDKRB2	intergenic	1	.	0.86	0.943548	5.5	7.5	6.92	0.21	3.5	9	6.96	0.16	0
chr14	97067100	97067132	chr14_97067100_97067132	32	8	AGAT	4	0.25	5	0.9957	RP11-907D1.3;RP11-907D1.1	intergenic	0	.	.	0.84375	8	8	8	0	6	12.5	9.5	0.14	0
chr14	97409329	97409362	chr14_97409329_97409362	32	16	AC	2	0.5	4	0.0002	RP11-359N5.1;CTD-2506J14.1	intergenic	0	.	0	0.909091	16.5	17.5	17	0.04	16.5	19	17	0.01	0
chr14	97581474	97581500	chr14_97581474_97581500	26	13	TG	2	0.5	9	0.0956	CTD-2506J14.1	ncRNA_exonic	1	.	0.87	1	11	14.5	12.91	0.35	10	14.5	12.97	0.16	0
chr14	97633055	97633083	chr14_97633055_97633083	28	14	TG	2	0.5	16	0.2248	RP11-76E12.1	ncRNA_exonic	0	.	0.92	1	12	20	14.82	1.16	11	36	14.18	0.47	0
chr14	97693638	97693658	chr14_97693638_97693658	20	10	TC	2	0.5	7	0.0007	RP11-76E12.1;RP11-204N11.1	intergenic	0	.	0.54	1	9.5	10.5	10.01	0.1	8	12.5	10	0.02	0
chr14	97848969	97848993	chr14_97848969_97848993	24	12	TG	2	0.5	17	0.695	RP11-204N11.2;LINC01550	intergenic	1	.	0.93	1	11.5	24	13.55	1.65	9.5	21.5	12.48	0.36	0
chr14	97895568	97895589	chr14_97895568_97895589	20	10	AC	2	0.5	100	0.0337	RP11-204N11.2;LINC01550	intergenic	0	.	0	0.809524	11	11.5	11	0.02	6	56	11.57	4.18	0
chr14	97895620	97895682	chr14_97895620_97895682	62	31	AC	2	0.5	83	0.6245	RP11-204N11.2;LINC01550	intergenic	0	.	-0.03	0.790323	31	32	31.04	0.13	18	66.5	29.85	4.97	0
chr14	97895730	97895871	chr14_97895730_97895871	140	70	CA	2	0.5	75	0.9961	RP11-204N11.2;LINC01550	intergenic	0	.	-0.07	0.808511	61.5	72	70.73	0.66	14.5	78.5	44.49	10.21	0
chr14	98137863	98137887	chr14_98137863_98137887	24	12	CT	2	0.5	32	0.0254	RP11-61O1.1;RP11-61O1.2	ncRNA_intronic	1	Enhancer	0.66	1	9	14	12.14	0.44	9.5	37.5	12.01	0.25	0
chr14	98479544	98479577	chr14_98479544_98479577	33	11	TGA	3	0.333333	6	0.0004	RN7SL714P;RP11-1082A3.1	intergenic	0	.	0.89	0.909091	10.5	11.5	10.99	0.07	9.5	12.5	11	0.01	0
chr14	98496667	98496685	chr14_98496667_98496685	18	9	AC	2	0.5	6	0.1511	RP11-1082A3.1	upstream	1	.	0.91	1	8.5	12	9.28	0.44	8	11	9.1	0.26	0
chr14	99175206	99175246	chr14_99175206_99175246	39	13	CTC	3	0.666667	17	0.0077	BCL11B	exonic	0	.	0.01	0.975	12.5	13.5	13.04	0.13	10	19.5	14	0.06	0
chr14	99192869	99192905	chr14_99192869_99192905	36	9	TGAA	4	0.25	8	0.4407	BCL11B	intronic	0	Enhancer	0.96	0.954861	8	9	8.34	0.35	5	12.5	8.32	0.37	0
chr14	99277219	99277249	chr14_99277219_99277249	30	15	TG	2	0.5	16	0.5869	BCL11B;CTD-2200A16.1	intergenic	1	.	0.92	1	13	18.5	15.49	0.85	10.5	44.5	14.41	0.49	0
chr14	99320534	99320553	chr14_99320534_99320553	15	3	CGGGG	5	1	34	0.7482	BCL11B;CTD-2200A16.1	intergenic	1	.	.	0.894737	4	4	4	0	3.5	20	8.03	4.06	0
chr14	99480802	99480832	chr14_99480802_99480832	30	10	CGG	3	1	12	0.9997	SETD3	UTR5	0	Promoter/Enhancer	0.6	0.866667	10	13	10.04	0.25	7.5	16.5	10.5	0.07	0
chr14	99480895	99480934	chr14_99480895_99480934	36	6	CCCGCC	6	1	17	0.0048	CCNK;SETD3	upstream	0	Promoter/Enhancer	0.01	0.769231	6.5	7	6.99	0.06	3.5	16.5	6	0.07	0
chr14	99509493	99509552	chr14_99509493_99509552	56	14	ACGC	4	0.75	24	0.9996	CCDC85C	UTR3	1	.	0.49	0.79661	13.5	22	15.9	1.67	8.5	26.5	16.57	2.07	0
chr14	99544489	99544517	chr14_99544489_99544517	28	14	GT	2	0.5	13	0.0793	CCDC85C	intronic	0	Enhancer	0.89	1	10.5	16.5	13.93	0.77	11	19.5	14.02	0.17	0
chr14	99605369	99605395	chr14_99605369_99605395	25	5	CGGGG	5	1	30	0.922	RP11-543C4.1	ncRNA_intronic	1	Promoter/Enhancer	0.82	0.851649	4	7	5.32	0.57	5	20.5	6.53	0.32	0
chr14	99626267	99626291	chr14_99626267_99626291	24	12	GT	2	0.5	16	0.2176	RP11-543C4.1	downstream	0	.	0.86	1	11	23.5	12.69	1.47	9.5	18.5	12.13	0.29	0
chr14	99656777	99656839	chr14_99656777_99656839	60	15	AAAG	4	0.25	53	0.9788	HHIPL1	intronic	0	.	0.09	0.837662	1	20.5	4.33	3.33	1.5	41	16.24	4.43	0
chr14	99684168	99684187	chr14_99684168_99684187	15	3	CGGGG	5	1	41	0.9994	CYP46A1	upstream	1	.	0.08	0.894737	3.5	4.5	4	0.03	3.5	26	10.6	2.06	0
chr14	99739065	99739155	chr14_99739065_99739155	90	45	GT	2	0.5	53	0.9942	CYP46A1;EML1	intergenic	0	Promoter/Enhancer	0.49	0.826241	40	50.5	45.21	1.9	14.5	65	36.38	8.08	0
chr14	99793302	99793324	chr14_99793302_99793324	21	7	CGG	3	1	45	0.0043	EML1	intronic	1	Promoter/Enhancer	.	0.863636	7	8	7.1	0.2	4	31	8.01	0.3	0
chr14	99793424	99793468	chr14_99793424_99793468	40	8	GCGGC	5	1	34	0.2768	EML1	UTR5	1	Promoter/Enhancer	0.01	0.75	9	9.5	9	0.02	2	32	9.06	1.4	0
chr14	99793568	99793612	chr14_99793568_99793612	42	14	CGG	3	1	33	0.0815	EML1	intronic	1	Promoter/Enhancer	0.11	0.795455	14	15.5	14.99	0.09	8	27.5	14.9	0.59	0
chr14	99952111	99952131	chr14_99952111_99952131	18	6	GGT	3	0.666667	56	0.9939	RNU1-47P;EVL	intergenic	0	.	0.14	0.85	6.5	7	7	0.04	5.5	52.5	7.52	0.99	0
chr14	99953003	99953046	chr14_99953003_99953046	42	14	TGG	3	0.666667	160	0.7798	RNU1-47P;EVL	intergenic	0	.	0.16	0.910018	191.5	818.5	369.17	73.41	32	145	73.66	13.53	0
chr14	99971988	99972012	chr14_99971988_99972012	24	8	CCG	3	1	17	0.3405	EVL	UTR5	1	.	0.94	1	7.5	12	8.73	0.42	4.5	13	8.22	0.32	0
chr14	100238595	100238617	chr14_100238595_100238617	21	7	CGG	3	1	58	0.0123	RP11-638I2.4;YY1	upstream	1	Promoter/Enhancer	0.11	0.863636	7	7.5	7.04	0.14	4.5	36.5	8.05	0.79	0
chr14	100239181	100239196	chr14_100239181_100239196	12	3	CCCG	4	1	35	0.9983	YY1	UTR5	0	Promoter/Enhancer	.	0.733333	4	4	4	0	2.5	22	4.53	0.4	0
chr14	100239450	100239485	chr14_100239450_100239485	33	11	CCA	3	0.666667	34	0.107	YY1	exonic	1	Promoter/Enhancer	0.65	0.971429	11	12.5	11.99	0.1	6.5	37.5	11.95	0.22	0
chr14	100240055	100240092	chr14_100240055_100240092	36	12	CGG	3	1	59	0.0244	YY1	intronic	1	Promoter/Enhancer	0.04	0.864865	12	15.5	12.24	0.28	3	37	14.1	1.15	0
chr14	100377292	100377313	chr14_100377292_100377313	21	7	GTT	3	0.333333	10	0.0917	WDR25	intronic	0	Promoter/Enhancer	0.96	1	7	12.5	8.31	0.8	6	12	8.08	0.48	0
chr14	100502940	100502994	chr14_100502940_100502994	54	27	GT	2	0.5	18	0.0017	WDR25	intronic	0	.	0.87	0.851852	25	27.5	26.94	0.25	22	45	27	0.2	0
chr14	100587187	100587222	chr14_100587187_100587222	30	5	CCCGCG	6	1	28	0.0064	CTD-2644I21.1	downstream	1	.	0.5	0.771429	6	6.5	6	0.03	4	19	7	0.15	0
chr14	100587418	100587466	chr14_100587418_100587466	42	6	CCCGCCC	7	1	25	0.4943	CTD-2644I21.1	downstream	0	.	.	0.791667	7	7	7	0	3.5	16.5	6.38	0.77	0
chr14	100597946	100597970	chr14_100597946_100597970	24	6	TTTC	4	0.25	19	0.7636	CTD-2644I21.1;LINC00523	intergenic	0	.	0.95	0.96988	5	23.5	9.22	3.57	5	20.5	6.83	0.49	0
chr14	100624897	100625017	chr14_100624897_100625017	120	30	GTGA	4	0.5	39	0.294	CTD-2644I21.1;LINC00523	intergenic	0	.	0.89	0.958333	28	34.5	30.11	0.66	22	41.5	30.12	0.44	0
chr14	100669663	100669679	chr14_100669663_100669679	16	8	AC	2	0.5	9	0.3486	LINC00523	ncRNA_intronic	0	Enhancer	0.95	1	7	9.5	8.37	0.37	7.5	12	8.78	0.3	0
chr14	100690481	100690497	chr14_100690481_100690497	16	4	CTTT	4	0.25	3	0	RP11-566J3.2;DLK1	intergenic	0	.	.	1	4	4.5	4	0.02	4	16	4	0.03	0
chr14	100772010	100772036	chr14_100772010_100772036	26	13	CA	2	0.5	21	0.2512	DLK1;MIR2392	intergenic	1	.	0.73	1	12	17	13.23	0.39	10	44.5	13.14	0.28	0
chr14	101561289	101561348	chr14_101561289_101561348	56	14	GCCC	4	1	30	0.4869	DIO3;DIO3OS;MIR1247	upstream	1	.	0.01	0.762712	15	15.5	15	0.04	9	27.5	14.56	1.5	0
chr14	101713575	101713627	chr14_101713575_101713627	45	3	CACCCACTGTCATCT	15	0.533333	15	0.8186	RP11-1029J19.5	ncRNA_intronic	1	.	-0.09	0.846154	3	4.5	3.08	0.25	0.5	8.5	2.2	0.84	0
chr14	101721032	101721171	chr14_101721032_101721171	138	69	AT	2	0	107	0.2498	RP11-1029J19.5	ncRNA_intronic	1	Enhancer	0.06	0.885303	52.5	101.5	73.32	6.86	4	95	72.13	4.95	0
chr14	101731014	101731041	chr14_101731014_101731041	27	9	AAC	3	0.333333	7	0.148	LINC00239;RP11-1029J19.5	ncRNA_intronic	0	Enhancer	0.92	1	6	10.5	8.98	0.42	6.5	10	8.92	0.22	0
chr14	101761565	101761618	chr14_101761565_101761618	50	10	CGGGG	5	1	62	0.9991	PPP2R5C	upstream	1	Promoter/Enhancer	0.04	0.822502	10.5	12	10.99	0.09	5	38	17.92	6.2	0
chr14	101761781	101761882	chr14_101761781_101761882	99	33	GGC	3	1	69	0.9495	PPP2R5C	UTR5	1	Promoter/Enhancer	0.01	0.841584	30	37	33.96	0.43	17.5	55.5	39.97	3.28	0
chr14	101947505	101947533	chr14_101947505_101947533	28	7	TAAA	4	0	9	0.4237	RP11-1017G21.5	upstream	0	Promoter/Enhancer	0.96	1	6.5	12	7.93	0.72	5.5	11	7.98	0.46	0
chr14	101953860	101953888	chr14_101953860_101953888	28	7	TAAA	4	0	13	0.1848	RP11-1017G21.6	downstream	1	.	0.94	1	6	11	7.37	0.53	4	11.5	7.12	0.29	0
chr14	102279284	102279311	chr14_102279284_102279311	27	9	GTT	3	0.333333	10	0.2728	MOK	intronic	0	Enhancer	0.97	1	7	15	9.48	0.67	6.5	11.5	9.17	0.29	0
chr14	102319920	102319938	chr14_102319920_102319938	18	6	CCG	3	1	13	0.9906	ZNF839	exonic	0	Promoter/Enhancer	-0.01	0.888889	6	6.5	6.01	0.05	4.5	18.5	6.51	0.08	0
chr14	102361641	102361671	chr14_102361641_102361671	30	6	AAAAC	5	0.2	6	0.1325	CINP	intronic	0	Promoter/Enhancer	0.98	1	3.5	7.5	6.03	0.3	4	7.5	6.06	0.22	0
chr14	102384684	102384772	chr14_102384684_102384772	88	44	AT	2	0	39	0.6084	TECPR2	intronic	1	.	0.39	0.805643	43	64	44.36	0.84	31.5	63	44.19	0.62	0
chr14	102509719	102509754	chr14_102509719_102509754	35	5	GGCGGCG	7	1	13	0.105	ANKRD9	UTR5	1	Promoter/Enhancer	0.96	1	4	6	4.98	0.17	3	13	5	0.17	0
chr14	102509948	102510002	chr14_102509948_102510002	50	10	GGCGG	5	1	32	0.5628	ANKRD9	upstream	1	Promoter/Enhancer	-0.03	0.759259	10.5	11.5	11	0.02	6.5	22	10.26	0.79	0
chr14	102523436	102523534	chr14_102523436_102523534	96	24	GGAA	4	0.5	49	0.96	ANKRD9;MIR4309	intergenic	1	Enhancer	0.16	0.856441	19	38	26.85	2.08	8.5	41	22.36	4.54	0
chr14	102525765	102525827	chr14_102525765_102525827	60	15	TCTT	4	0.25	20	0.8694	ANKRD9;MIR4309	intergenic	0	Enhancer	0.42	0.843598	13.5	17.5	16.36	0.74	8	21	17.04	2.25	0
chr14	102592421	102592463	chr14_102592421_102592463	40	8	GCCCC	5	1	30	0.0275	RCOR1	upstream	1	Promoter/Enhancer	-0.05	0.752768	8	9	8.14	0.23	5	21	9.05	0.54	0
chr14	102592773	102592837	chr14_102592773_102592837	60	12	CCCGC	5	1	27	0.1439	RCOR1	UTR5	0	Promoter/Enhancer	0.07	0.75	13	13.5	13	0.03	7	22	13.03	0.3	0
chr14	102592950	102592990	chr14_102592950_102592990	36	6	CCGCCT	6	0.833333	27	0.0134	RCOR1	exonic	0	Promoter/Enhancer	1	0.85	3	8	6.99	0.18	3	18	6.99	0.24	0
chr14	102752624	102752685	chr14_102752624_102752685	51	3	TGGGAGGCCCGCTGGAG	17	0.764706	12	0.0366	RCOR1;RP11-661D19.3	intergenic	0	.	0.96	1	3	6	4.05	0.36	3	10.5	4.01	0.15	0
chr14	102777219	102777258	chr14_102777219_102777258	35	7	CGCCC	5	1	36	0.054	TRAF3	upstream	1	Promoter/Enhancer	0	0.74359	7.5	8	8	0.02	2	24.5	7.97	0.38	0
chr14	102906134	102906152	chr14_102906134_102906152	18	9	AC	2	0.5	5	0.0547	TRAF3	UTR3	0	.	0.39	1	8.5	11	9.13	0.25	8	10.5	9.03	0.12	0
chr14	102928682	102928720	chr14_102928682_102928720	35	7	GCGTG	5	0.8	11	0.0135	AMN	intronic	1	Promoter/Enhancer	0.94	0.947368	7.5	9	8.04	0.15	6	11	8	0.08	0
chr14	103016473	103016577	chr14_103016473_103016577	90	5	CAGGTGAGGGGAGGGAAC	18	0.666667	11	0.5025	CDC42BPB	intronic	0	.	0.96	0.982188	4	8	6.39	0.52	4.5	10	6.61	0.39	0
chr14	103105358	103105382	chr14_103105358_103105382	24	12	TG	2	0.5	18	0.4059	EXOC3L4	intronic	1	.	0.85	1	7	15.5	12.29	0.63	9	41.5	12.29	0.37	0
chr14	103208097	103208121	chr14_103208097_103208121	24	6	TATT	4	0	6	0.0016	RP11-736N17.10	ncRNA_exonic	0	Promoter/Enhancer	0.91	1	5	8	6.13	0.34	4	7	6	0.02	0
chr14	103271423	103271436	chr14_103271423_103271436	12	6	AC	2	0.5	102	0.8108	RP11-736N17.10;RP11-45P15.4	intergenic	0	.	0.11	0.846154	6	17	7.1	0.93	3	59	11.35	8.29	0
chr14	103293959	103294001	chr14_103293959_103294001	40	8	CCCCG	5	1	29	0.9934	RP11-736N17.10;RP11-45P15.4	intergenic	0	.	0	0.761905	8	9	8.22	0.26	5.5	23	9.41	2.43	0
chr14	103308818	103308941	chr14_103308818_103308941	120	30	AGAA	4	0.25	49	0.9606	RP11-736N17.10;RP11-45P15.4	intergenic	0	.	-0.04	0.878883	24	36	30.04	1.51	13.5	40.5	29.22	2.44	0
chr14	103369329	103369367	chr14_103369329_103369367	36	6	CCCCCG	6	1	34	0.9985	EIF5;MARK3	intergenic	0	.	0.2	0.763158	3	7.5	6.22	0.71	2.5	21	9.2	2.27	0
chr14	103521145	103521166	chr14_103521145_103521166	21	7	CCT	3	0.666667	9	0.0152	CKB	intronic	1	Promoter/Enhancer	0.92	1	6.5	8	7.09	0.22	4	8.5	7	0.08	0
chr14	103521990	103522012	chr14_103521990_103522012	20	5	CCCG	4	1	37	0.2399	CKB	intronic	1	Promoter/Enhancer	0.02	0.909091	5.5	6	5.99	0.07	5	23.5	7.14	0.82	0
chr14	103594691	103594741	chr14_103594691_103594741	50	25	TT	2	0	66	0.7293	RP11-73M18.2	intronic	1	Enhancer	0.44	0.757551	22	26.5	25.13	0.4	10	61	19.46	2.8	0
chr14	103715301	103715382	chr14_103715301_103715382	78	13	CCCGCC	6	1	26	0.0167	XRCC3	intronic	1	Promoter/Enhancer	0.33	0.728395	13	14.5	13.97	0.13	7	22	13	0.14	0
chr14	103928649	103928706	chr14_103928649_103928706	54	9	CCCCGG	6	1	20	0.0415	TDRD9	exonic	0	.	0.02	0.77193	9.5	10	9.98	0.11	6	16	10.98	0.17	0
chr14	103962965	103962993	chr14_103962965_103962993	28	14	GT	2	0.5	16	0.5082	TDRD9	intronic	1	.	0.94	1	13.5	20.5	15.58	0.99	11	26	15.43	0.39	0
chr14	104085403	104085521	chr14_104085403_104085521	115	23	CGCCC	5	1	58	0.9557	ASPG	upstream	1	Promoter/Enhancer	0.13	0.764474	19	84.5	49.68	17.01	13.5	45.5	29.25	2.38	0
chr14	104150140	104150236	chr14_104150140_104150236	96	32	CCT	3	0.666667	57	0.9775	KIF26A	intronic	1	Promoter/Enhancer	0.31	0.851483	31.5	39	33.17	1.6	6.5	49	25.2	5.3	0
chr14	104298734	104298758	chr14_104298734_104298758	24	6	ATCC	4	0.5	41	0.9994	RP11-260M19.2;RP11-260M19.1	intergenic	0	.	.	0.833333	6	6	6	0	6	33	6.52	0.63	0
chr14	104300843	104300888	chr14_104300843_104300888	36	2	CTACCATGACTACCACCA	18	0.5	11	0.48	RP11-260M19.2;RP11-260M19.1	intergenic	0	.	0.02	0.911111	2	3.5	2.99	0.09	1.5	6.5	2.89	0.52	0
chr14	104300914	104301005	chr14_104300914_104301005	90	30	CCA	3	0.666667	157	0.8813	RP11-260M19.2;RP11-260M19.1	intergenic	0	.	0.44	0.822385	20	1770	256.16	271.2	18.5	156	48.84	10.59	0
chr14	104342230	104342263	chr14_104342230_104342263	30	6	GGGGC	5	1	17	0.697	RP11-260M19.2;RP11-260M19.1	intergenic	1	.	0.04	0.969697	6.5	7	6.96	0.13	4.5	14.5	7.34	0.26	0
chr14	104394318	104394342	chr14_104394318_104394342	24	12	GT	2	0.5	25	0.5541	RP11-260M19.1;RNU6-684P	intergenic	1	.	0.94	0.959936	10	15.5	12.63	0.68	6.5	19.5	12.54	0.47	0
chr14	104581637	104581665	chr14_104581637_104581665	28	14	AG	2	0.5	12	0.3338	C14orf180	intronic	0	Enhancer	0.92	1	11	15	13.27	0.59	10.5	16.5	13.98	0.34	0
chr14	104685971	104686038	chr14_104685971_104686038	64	16	TGGG	4	0.75	51	0.9882	RP11-982M15.6;INF2	intergenic	0	.	0.15	0.866769	14	17.5	16.83	0.54	7.5	37.5	22.4	3.55	0
chr14	104687460	104687478	chr14_104687460_104687478	18	9	CA	2	0.5	17	0.5664	RP11-982M15.6;INF2	intergenic	1	Promoter/Enhancer	0.77	1	8.5	13.5	9.43	0.53	6	16	9.44	0.47	0
chr14	104689587	104689620	chr14_104689587_104689620	32	8	CCGC	4	1	43	0.2351	INF2	UTR5	0	Promoter/Enhancer	0	0.878788	8	10	8.11	0.22	5.5	27	10.43	1.59	0
chr14	104795743	104795790	chr14_104795743_104795790	45	9	CCCCG	5	1	30	0.0633	AKT1	UTR5	1	Promoter/Enhancer	0.22	0.787234	7	10.5	9.16	0.32	5	22.5	9	0.3	0
chr14	104836739	104836777	chr14_104836739_104836777	36	6	GGCCCC	6	1	37	0.2242	LINC00638;CTD-3051D23.1	intergenic	0	.	0.01	0.868421	6	6.5	6.13	0.22	4.5	22.5	7.41	1.35	0
chr14	104841888	104841924	chr14_104841888_104841924	36	9	CTTC	4	0.5	17	0.0095	CTD-3051D23.1	upstream	0	.	0.38	0.95	9	16.5	10.35	1.25	6	23.5	9.99	0.2	0
chr14	104865169	104865240	chr14_104865169_104865240	70	14	CGGGG	5	1	35	0.9634	CEP170B	upstream	1	Promoter/Enhancer	0.03	0.788732	14	14.5	14.07	0.17	6.5	28	15.51	1.26	0
chr14	104865391	104865409	chr14_104865391_104865409	16	4	CGGG	4	1	40	0.0065	CEP170B	UTR5	1	Promoter/Enhancer	0.93	1	4	6	5.12	0.28	3	23	5.02	0.38	0
chr14	104978306	104978321	chr14_104978306_104978321	12	3	CGGG	4	1	34	0.0075	AHNAK2	UTR5	1	Promoter/Enhancer	.	0.866667	4	4	4	0	4	20.5	4.05	0.65	0
chr14	104978505	104978563	chr14_104978505_104978563	55	11	CGCCC	5	1	26	0.0672	AHNAK2	upstream	1	Promoter/Enhancer	0.03	0.793103	11.5	12	11.97	0.11	9	23	12.04	0.22	0
chr14	104979742	104979756	chr14_104979742_104979756	14	7	AC	2	0.5	28	0.0004	AHNAK2;C14orf79	intergenic	0	Enhancer	.	1	6.5	7.5	7.02	0.11	5	46	7	0.34	0
chr14	105021288	105021336	chr14_105021288_105021336	45	9	CCCCG	5	1	23	0.0423	CDCA4	upstream	1	Promoter/Enhancer	-0.02	0.791667	9.5	10	9.99	0.08	6.5	17.5	9.99	0.21	0
chr14	105072091	105072141	chr14_105072091_105072141	48	12	CCCG	4	1	23	0.1797	GPR132;RP11-44N21.1	intergenic	0	.	0.11	0.78	10.5	15.5	12.98	0.26	3	23.5	12.38	1.44	0
chr14	105093297	105093339	chr14_105093297_105093339	42	7	GCCCGC	6	1	13	0.0287	GPR132;RP11-44N21.1	intergenic	1	Promoter/Enhancer	0	0.761905	7	7.5	7	0.02	4.5	13.5	6.96	0.26	0
chr14	105093492	105093548	chr14_105093492_105093548	56	8	CCCGCGC	7	1	18	0.0031	GPR132;RP11-44N21.1	intergenic	1	Promoter/Enhancer	.	0.803571	8	8	8	0	5.5	15	9	0.05	0
chr14	105112810	105112857	chr14_105112810_105112857	45	15	CGG	3	1	16	0.0035	RP11-44N21.3;JAG2	intergenic	0	.	0.61	0.776595	15.5	23.5	16.14	0.75	8.5	21	15.99	0.18	0
chr14	105168187	105168223	chr14_105168187_105168223	36	9	CCCG	4	1	42	0.7099	RP11-44N21.4	ncRNA_intronic	0	.	-0.02	0.805556	9	9.5	9.01	0.08	5.5	26	10.91	3.05	0
chr14	105181093	105181123	chr14_105181093_105181123	24	3	GCGGGGGC	8	1	21	0.0096	RP11-44N21.4	ncRNA_intronic	1	Promoter/Enhancer	.	0.91828	4	4	4	0	3	13.5	4.02	0.24	0
chr14	105181480	105181524	chr14_105181480_105181524	40	8	GGCCG	5	1	27	0.091	NUDT14;RP11-44N21.4	upstream	1	Promoter/Enhancer	-0.01	0.75	8.5	9	9	0.03	5.5	20	9.98	0.28	0
chr14	105215619	105215683	chr14_105215619_105215683	64	32	AC	2	0.5	90	1	BRF1	intronic	0	.	0.26	0.796875	30	32.5	31.87	0.4	5	62.5	19.32	5.14	0
chr14	105248569	105248589	chr14_105248569_105248589	20	5	CGGG	4	1	44	0.9933	BTBD6	UTR5	1	Promoter/Enhancer	0.27	1	1	12	5.16	1.23	1.5	37	15.86	5.28	0
chr14	105411516	105411546	chr14_105411516_105411546	30	6	CCCCG	5	1	32	0.9972	TEX22	intronic	1	.	0.13	0.933333	4	6.5	5.98	0.18	4	24	14.79	1.42	0
chr14	105419883	105419911	chr14_105419883_105419911	27	9	CGG	3	1	51	0.8915	MTA1	UTR5	1	.	0.09	1	6	11	9.11	0.26	5	34	9.62	0.62	0
chr14	105470218	105470293	chr14_105470218_105470293	72	18	CCGC	4	1	32	0.7546	RP11-521B24.5	ncRNA_intronic	1	.	-0.03	0.76	18.5	19.5	19.01	0.09	14.5	32	21.23	0.84	0
chr14	105477655	105477737	chr14_105477655_105477737	80	4	TGTGTGGGGGGAAGCGGGTG	20	0.7	40	0.7387	CRIP2	intronic	1	Promoter/Enhancer	0.02	0.859128	57.5	242	132.28	26.6	7.5	28	16.28	2.44	0
chr14	105477854	105477950	chr14_105477854_105477950	90	5	GGCAGGTGTTGGAGCGCG	18	0.722222	12	0.0718	CRIP2	intronic	1	Promoter/Enhancer	0.91	1	2	7	3.6	1.05	1.5	8	3.06	0.38	0
chr14	105529712	105529732	chr14_105529712_105529732	18	6	CCG	3	1	8	0.4866	TMEM121	exonic	1	.	0.89	0.882353	6	7	6.34	0.36	5	14	6.8	0.37	0
chr14	105576910	105576935	chr14_105576910_105576935	24	12	CT	2	0.5	83	0.2255	TMEM121;IGHA2	intergenic	1	.	0.02	0.8	12	13	13	0.05	7.5	53.5	13.73	1.21	0
chr14	105577020	105577051	chr14_105577020_105577051	30	15	TC	2	0.5	88	0.3137	TMEM121;IGHA2	intergenic	0	.	0.07	0.83871	15.5	16	16	0.02	8.5	56	14.67	3.06	0
chr14	105577285	105577353	chr14_105577285_105577353	66	11	TCTCTC	6	0.5	27	0.6397	TMEM121;IGHA2	intergenic	0	.	0.03	0.867647	7.5	11.5	11.01	0.21	4.5	20	9.01	2.31	0
chr14	105679914	105679963	chr14_105679914_105679963	49	7	AGGCCCC	7	0.857143	9	0.9994	RP11-731F5.2;AL928768.3	intergenic	1	.	0	0.693878	7	8	7	0.03	3	14.5	6.5	0.03	0
chr14	105856993	105857067	chr14_105856993_105857067	70	14	AGCCC	5	0.8	38	0.9428	IGHM;MIR4539	upstream;downstream	1	.	0	0.783784	14.5	15	15	0.03	9	27.5	17.36	3.01	0
chr14	106004304	106004328	chr14_106004304_106004328	24	12	AC	2	0.5	16	0.5865	IGHV1-3	downstream	0	.	0.92	1	10	22.5	13.31	1.42	9.5	17	12.65	0.47	0
chr14	106480241	106480297	chr14_106480241_106480297	54	9	CGCGGC	6	1	19	0.0341	IGHV3-43;LINC00221	intergenic	0	.	-0.04	0.714286	9	9.5	9.1	0.2	5	15.5	9	0.21	0
chr14	106876121	106876149	chr14_106876121_106876149	28	14	AC	2	0.5	24	0.5258	IGHV7-81;NONE	intergenic	0	.	0.39	0.986842	10	22.5	16.61	1.85	11.5	44.5	15.51	1.41	0
chr14	106881107	106881143	chr14_106881107_106881143	36	6	AAGGTC	6	0.5	12	0.0076	IGHV7-81;NONE	intergenic	0	.	.	0.777778	6	6	6	0	3.5	10.5	6.99	0.17	0
chr15	19943994	19944022	chr15_19943994_19944022	27	9	CCG	3	1	65	0.881	RNU6-978P;IGHV1OR15-9	intergenic	0	.	0.39	1	4	71	8.84	8.8	3.5	38.5	11.67	6.38	0
chr15	20074046	20074118	chr15_20074046_20074118	72	12	GGCCGG	6	1	14	0.0383	IGHD1OR15-1A;RN7SL584P	intergenic	0	.	.	0.694444	12	12	12	0	6.5	14.5	11.96	0.23	0
chr15	20095353	20095397	chr15_20095353_20095397	44	11	TTTA	4	0	9	0.8541	RN7SL584P	downstream	0	.	0.6	0.974747	9	12	10.38	0.62	8	12.5	10.23	0.49	0
chr15	20506009	20506084	chr15_20506009_20506084	72	12	GCCCCC	6	1	29	0.0728	RP11-509A17.3;GOLGA6L6	intergenic	0	.	-0.1	0.733333	12	13	12.98	0.09	6.5	20.5	12.01	0.35	0
chr15	20542510	20542595	chr15_20542510_20542595	84	42	AC	2	0.5	62	0.953	GOLGA6L6	upstream	0	.	0.47	0.949359	30	60.5	40.25	2.94	11	61	40.66	1.74	0
chr15	20756055	20756072	chr15_20756055_20756072	15	5	CCG	3	1	23	0.0016	RP11-403B2.7	ncRNA_exonic	0	.	.	1	6	6	6	0	2	20.5	6	0.09	0
chr15	20866736	20866768	chr15_20866736_20866768	32	16	GC	2	1	35	0.3516	POTEB2	upstream	0	.	0.3	0.8125	10	17.5	15.87	1.08	9.5	45	15.77	1.74	0
chr15	21081159	21081231	chr15_21081159_21081231	72	12	GGCCGG	6	1	26	0.0517	IGHD1OR15-1B;RN7SL400P	intergenic	0	.	-0.03	0.694444	12	12.5	12.01	0.05	6.5	21.5	11.97	0.33	0
chr15	21154667	21154700	chr15_21154667_21154700	33	11	CGG	3	1	60	0.9899	RP11-854K16.4;RP11-32B5.7	intergenic	0	.	0.11	0.756098	11	129	90.23	36.86	1	33	8.16	3.49	0
chr15	21282888	21282911	chr15_21282888_21282911	22	11	CG	2	1	26	0.9966	RP11-854K16.4;RP11-32B5.7	intergenic	0	.	0.4	0.82795	8	20.5	12.9	1.7	3	23.5	13.08	1.68	0
chr15	21368581	21368602	chr15_21368581_21368602	20	4	CCCCG	5	1	31	0.5213	RP11-32B5.8	ncRNA_exonic	0	.	0.05	0.952381	4	4.5	4	0.04	2.5	20.5	4.27	0.35	0
chr15	21440466	21440498	chr15_21440466_21440498	32	16	GC	2	1	60	0.2118	POTEB3	upstream	0	.	-0.01	0.8125	13	17	16.16	0.26	6	46	16.29	1.58	0
chr15	21716855	21716885	chr15_21716855_21716885	30	6	TTTTG	5	0.2	10	0.2082	RP11-294C11.4	downstream	0	.	0.79	1	4.5	7	6.11	0.24	3.5	8.5	6.14	0.3	0
chr15	22159478	22159508	chr15_22159478_22159508	30	6	TTTTG	5	0.2	9	0.2082	IGHV1OR15-1	downstream	0	.	.	1	6	6	6	0	3.5	8	6.14	0.3	0
chr15	22224321	22224344	chr15_22224321_22224344	22	11	AC	2	0.5	85	0.4524	MIR1268A	downstream	1	.	0.13	0.869565	11.5	14	12.14	0.34	8	51.5	14.56	4.73	0
chr15	22232429	22232462	chr15_22232429_22232462	30	5	AACCCT	6	0.5	25	0.0022	MIR1268A;RN7SL545P	intergenic	0	.	0.01	0.878788	5	6	5.99	0.06	5.5	20.5	6	0.15	0
chr15	22786677	22786701	chr15_22786677_22786701	24	8	GCG	3	1	21	0.3696	NIPA1	exonic	1	Promoter/Enhancer	0.95	1	6	10.5	7.68	0.45	4	30.5	7.82	0.4	0
chr15	22980183	22980219	chr15_22980183_22980219	35	7	GGCCC	5	1	31	0.9885	CYFIP1	intronic	0	.	0.3	0.707959	7	8.5	7.56	0.35	2	21	8.56	0.28	0
chr15	23466514	23466542	chr15_23466514_23466542	28	7	TTAT	4	0	10	0.0609	GOLGA6L2;MIR4508	intergenic	1	.	0.98	1	4.5	8	6.48	0.68	4	8.5	6.99	0.19	0
chr15	23974397	23974421	chr15_23974397_23974421	24	4	TTTTTG	6	0.166667	8	0.3081	PWRN4	upstream	0	.	0.97	1	3	5	4.07	0.22	2	10.5	4.13	0.33	0
chr15	24681379	24681399	chr15_24681379_24681399	20	5	GATA	4	0.25	9	0.2883	NPAP1	UTR3	0	.	0.97	1	4	12	5.31	0.97	3.5	8	4.83	0.27	0
chr15	24848213	24848273	chr15_24848213_24848273	60	10	GGGGGC	6	1	50	0.9742	SNRPN	intronic	1	.	0.27	0.947086	9	18.5	11.24	1.54	6	36.5	16.91	3.11	0
chr15	24986879	24986897	chr15_24986879_24986897	18	9	GT	2	0.5	15	0.1128	PWAR5	ncRNA_exonic	0	.	0.66	1	5	18.5	10.25	2.3	5	44.5	9.07	0.28	0
chr15	25115550	25115578	chr15_25115550_25115578	28	14	TC	2	0.5	24	0.2281	SNHG14	ncRNA_exonic	0	.	0.95	1	8.5	18.5	13.46	1.42	8.5	39.5	13.14	0.33	0
chr15	25999311	25999329	chr15_25999311_25999329	18	6	GCC	3	1	47	0.5661	RP11-1084I9.1	ncRNA_intronic	0	.	0.44	1	3	18.5	6.37	2.59	2	30.5	4.89	1.43	0
chr15	26417428	26417454	chr15_26417428_26417454	26	2	TAGAAACTATATA	13	0.153846	23	0.7954	AC009878.2	ncRNA_intronic	0	.	0.35	0.875	2	23.5	7	5.14	1	17	5.14	1.82	0
chr15	26545194	26545220	chr15_26545194_26545220	26	13	TG	2	0.5	11	0.4647	GABRB3	UTR3	0	.	0.95	1	11	15.5	13.04	0.71	10	16	12.75	0.43	0
chr15	26773040	26773063	chr15_26773040_26773063	21	7	CCG	3	1	28	0.9981	GABRB3	UTR5	1	.	0.81	0.9	6	8	7.08	0.22	5.5	27	7.62	0.35	0
chr15	26920180	26920206	chr15_26920180_26920206	24	8	TTG	3	0.333333	12	0.0026	GABRA5;GABRB3	intronic	0	.	0.9	1	8.5	10	9.02	0.14	7	18.5	9	0.05	0
chr15	27248767	27248803	chr15_27248767_27248803	36	18	AC	2	0.5	36	0.8422	GABRG3	intronic	0	.	0.37	0.938636	10	27	20.4	1.89	9	38	17.54	1.01	0
chr15	27398666	27398688	chr15_27398666_27398688	22	11	CA	2	0.5	12	0.1042	GABRG3	intronic	1	.	0.71	1	9	18	11.38	0.92	9.5	15.5	11.15	0.47	0
chr15	27826351	27826375	chr15_27826351_27826375	24	12	AC	2	0.5	10	0.2017	OCA2	intronic	0	.	0.97	0.912879	10	14.5	11.46	0.64	9.5	22.5	12.92	0.23	0
chr15	28069355	28069443	chr15_28069355_28069443	84	14	CCCTCC	6	0.833333	33	0.9959	OCA2	intronic	0	.	0.01	0.869229	8.5	40.5	21.4	6.49	4	25	13.34	2.79	0
chr15	28984912	28984945	chr15_28984912_28984945	32	16	CT	2	0.5	17	0.1429	APBA2	intronic	0	Enhancer	0.91	0.968719	14.5	31.5	16.56	0.68	13.5	41.5	16.92	0.31	0
chr15	29117668	29117684	chr15_29117668_29117684	16	4	TGAT	4	0.25	5	0.3182	APBA2	UTR3	0	.	0.94	1	3.5	6	4.51	0.44	3.5	7	4.88	0.32	0
chr15	29570932	29570977	chr15_29570932_29570977	45	9	CCGCG	5	1	29	0.1865	FAM189A1	upstream	1	.	0.23	0.755556	5.5	9.5	8.98	0.23	5.5	20	10.45	1.37	0
chr15	29821833	29821864	chr15_29821833_29821864	28	4	CCCGCGG	7	1	17	0.2503	TJP1	intronic	0	.	0.62	1	2	5.5	4.1	0.4	2.5	11	4.8	0.39	0
chr15	29822525	29822547	chr15_29822525_29822547	20	4	AGGCG	5	0.8	13	0.0605	RP11-680F8.3;TJP1	upstream	1	.	0.25	0.818182	2.5	5.5	4.09	0.22	2.5	10	4.95	0.23	0
chr15	29824445	29824481	chr15_29824445_29824481	36	12	ATC	3	0.333333	16	0.3671	RP11-680F8.3	downstream	0	.	0.97	1	11	14	12.7	0.41	7	15.5	12.86	0.34	0
chr15	29948946	29948972	chr15_29948946_29948972	24	8	ACC	3	0.666667	112	1	RP11-680F8.3;RP11-143J24.1	intergenic	0	.	-0.05	0.846154	8.5	24.5	9.07	1.08	12.5	78	38.89	4.74	0
chr15	30223295	30223328	chr15_30223295_30223328	30	5	CCGGGG	6	1	28	0.0057	DKFZP434L187;RNU6-17P	intergenic	0	.	0.26	0.878788	4.5	7	5.98	0.13	1	20	6	0.24	0
chr15	30225899	30225917	chr15_30225899_30225917	16	4	CCCG	4	1	45	0.0108	DKFZP434L187;RNU6-17P	intergenic	0	.	0	0.888889	4.5	5	4.99	0.07	1	28.5	5.07	0.84	0
chr15	30348328	30348344	chr15_30348328_30348344	16	4	TATT	4	0	9	0.9469	RP11-382B18.1	upstream	0	.	0.38	0.894737	4	10	8.7	1.8	4	12	8.4	1.36	0
chr15	30393857	30393904	chr15_30393857_30393904	46	23	TG	2	0.5	89	0.5712	CHRFAM7A	upstream	0	.	0.29	0.972317	11.5	42.5	24.31	5.04	7.5	75	25.56	5.91	0
chr15	30903621	30903625	chr15_30903621_30903625	4	2	AG	2	0.5	2	0	FAN1	upstream	1	.	.	1	2	2.5	2	0.02	2	2.5	2	0	0
chr15	31326703	31326745	chr15_31326703_31326745	42	14	CCG	3	1	33	0.1002	KLF13	upstream	1	Promoter/Enhancer	0.03	0.785714	14	14.5	14.01	0.08	9	28.5	13.63	1.18	0
chr15	31391954	31392019	chr15_31391954_31392019	65	13	GCCGG	5	1	25	0.0267	KLF13;OTUD7A	intergenic	1	.	0.01	0.723077	13	13.5	13	0.02	8.5	24.5	13.94	0.45	0
chr15	31392814	31392840	chr15_31392814_31392840	24	4	CCCCGC	6	1	29	0.3994	KLF13;OTUD7A	intergenic	0	.	0.15	1	3	4.5	3.27	0.27	3.5	18.5	4.3	0.81	0
chr15	32030400	32030428	chr15_32030400_32030428	24	4	CGGGGG	6	1	33	0.9886	CHRNA7	intronic	1	.	0.02	0.894705	4.5	5.5	5	0.02	3.5	20.5	11.02	2.01	0
chr15	32120417	32120442	chr15_32120417_32120442	25	5	TTTTC	5	0.2	7	0.0608	CHRNA7	intronic	1	.	0.97	1	4	7	5.06	0.22	3.5	6.5	4.97	0.13	0
chr15	32170258	32170274	chr15_32170258_32170274	16	8	GT	2	0.5	9	0.6763	CHRNA7	UTR3	0	.	0.01	1	7	9	8.03	0.16	5.5	49.5	7.58	0.62	0
chr15	32312771	32312789	chr15_32312771_32312789	16	4	CGGG	4	1	34	0.001	RNU6-18P;RP11-717I24.1	intergenic	0	.	.	0.777778	4.5	5	4.99	0.06	4	22.5	5.01	0.24	0
chr15	32315360	32315392	chr15_32315360_32315392	30	5	CCCCGG	6	1	26	0.0093	RNU6-18P;RP11-717I24.1	intergenic	0	.	0.49	0.78125	1	15	5.2	0.88	1	20	6	0.21	0
chr15	32346590	32346608	chr15_32346590_32346608	18	3	CCCCCG	6	1	34	0.0077	RNU6-18P;RP11-717I24.1	intergenic	0	.	0	0.666667	3	3.5	3	0.02	1	19	4.01	0.32	0
chr15	33106274	33106294	chr15_33106274_33106294	20	10	CA	2	0.5	12	0.5245	FMN1	intronic	0	Enhancer	0.92	1	7	12.5	9.19	0.56	5	14.5	9.46	0.41	0
chr15	33216320	33216355	chr15_33216320_33216355	30	5	TATATC	6	0.166667	12	0.4204	FMN1;RP11-489D6.2	intergenic	1	.	0.96	1	5	9.5	6.81	0.76	5	11	7.22	0.39	0
chr15	33669857	33669904	chr15_33669857_33669904	46	23	GT	2	0.5	110	0.9838	RYR3	intronic	0	.	0.48	0.913265	19	29.5	25.29	1.67	20	82	32.04	9.07	0
chr15	34068120	34068140	chr15_34068120_34068140	20	10	TG	2	0.5	9	0.3262	CHRM5	downstream	0	.	0.96	1	8.5	11.5	9.91	0.47	7	12	9.97	0.33	0
chr15	34105665	34105687	chr15_34105665_34105687	22	11	AC	2	0.5	6	0.2346	PGBD4	UTR3	0	.	0.96	1	8	12.5	10.57	0.71	8	12	10.05	0.34	0
chr15	34224044	34224069	chr15_34224044_34224069	25	5	CAAAA	5	0.2	6	0.3643	EMC4	upstream	1	Promoter/Enhancer	0.96	1	4	6.5	5.44	0.41	3.5	7	5.77	0.3	0
chr15	34231576	34231592	chr15_34231576_34231592	16	4	TTTC	4	0.25	9	0.3716	SLC12A6	UTR3	1	.	0.84	1	2	4.5	3.77	0.39	1.5	16.5	3.66	0.48	0
chr15	34320922	34320947	chr15_34320922_34320947	25	5	AATAA	5	0	9	0.2432	SLC12A6	intronic	1	.	0.99	1	3	6	4.53	0.68	2.5	10	4.72	0.49	0
chr15	34366610	34366636	chr15_34366610_34366636	24	4	CCCCCG	6	1	31	0.7718	LPCAT4	intronic	1	Promoter/Enhancer	0.03	0.792735	4	5	4.29	0.26	3	18.5	9.8	3.29	0
chr15	34465698	34465742	chr15_34465698_34465742	44	22	TG	2	0.5	25	0.0992	RP11-1H8.5;GOLGA8B	intergenic	0	.	-0.01	0.795455	21.5	22.5	22.02	0.1	12	41	21.42	1.77	0
chr15	34490501	34490556	chr15_34490501_34490556	54	18	CCG	3	1	58	0.4135	RP11-1H8.5;GOLGA8B	intergenic	1	.	0.23	0.872727	6	20	17.93	1.34	10	44.5	19.67	1.66	0
chr15	34813523	34813551	chr15_34813523_34813551	28	7	TATT	4	0	6	0.4883	RP11-814P5.1	downstream	1	Enhancer	0.96	1	5.5	7.5	6.47	0.37	5	8.5	6.43	0.35	0
chr15	35019365	35019401	chr15_35019365_35019401	30	3	CCCCGCCCCC	10	1	97	0.9974	RP11-463I20.2;NANOGP8	intergenic	0	.	0.22	0.879929	1	5.5	3.09	0.91	2	108	18.46	4.94	0
chr15	35926717	35926751	chr15_35926717_35926751	32	8	AATT	4	0	13	0.797	MIR4510	upstream	0	.	0.47	0.898276	7	10	8.54	0.59	5.5	14.5	8.43	0.76	0
chr15	36810036	36810060	chr15_36810036_36810060	24	12	AC	2	0.5	11	0.1919	C15orf41	UTR3	0	.	0.93	1	10	14	11.33	0.45	8.5	14.5	11.22	0.48	0
chr15	37100745	37100762	chr15_37100745_37100762	16	8	CG	2	1	62	0.0093	MEIS2	intronic	1	Promoter/Enhancer	0.34	0.882353	7.5	10	9.02	0.12	4.5	42	9.03	0.57	0
chr15	37102094	37102113	chr15_37102094_37102113	18	9	TG	2	0.5	70	0.969	MEIS2	upstream	1	Promoter/Enhancer	0.48	0.826087	10	14	12.04	0.68	6.5	48.5	12.86	4.04	0
chr15	37348073	37348090	chr15_37348073_37348090	16	8	CA	2	0.5	6	0.0088	Metazoa_SRP;RP11-720L8.1	intergenic	0	.	0.74	1	8.5	10	9.05	0.18	8.5	18.5	9	0.06	0
chr15	38003222	38003246	chr15_38003222_38003246	24	12	TC	2	0.5	24	0.0095	RP11-1008C21.1	ncRNA_intronic	1	.	0.95	1	10.5	24.5	13.4	3.06	8	19.5	11.01	0.21	0
chr15	38252256	38252291	chr15_38252256_38252291	33	11	GGC	3	1	31	0.0535	SPRED1	upstream	1	Promoter/Enhancer	0.37	0.8	11.5	12.5	12	0.06	7	27.5	12.97	0.22	0
chr15	38253071	38253113	chr15_38253071_38253113	42	14	GCC	3	1	40	0.0189	SPRED1	UTR5	1	Promoter/Enhancer	0	0.785714	13.5	14.5	14.02	0.1	10	32	13.99	0.37	0
chr15	38352241	38352259	chr15_38352241_38352259	18	9	AT	2	0	9	0.2	SPRED1	UTR3	0	.	0.93	1	8.5	12.5	9.41	0.65	7.5	12.5	9.22	0.44	0
chr15	38864183	38864213	chr15_38864183_38864213	30	15	GT	2	0.5	13	0.2849	RP11-326N17.2;RP11-624L4.1	intergenic	0	.	0.94	1	13	21.5	16.51	1.33	11.5	19	15.19	0.33	0
chr15	38963329	38963343	chr15_38963329_38963343	14	7	TG	2	0.5	11	0.0029	RP11-624L4.1	ncRNA_intronic	1	.	0.98	1	7	17.5	10.5	2.8	6.5	12.5	7.01	0.19	0
chr15	39290514	39290536	chr15_39290514_39290536	22	11	AC	2	0.5	31	0.5033	RP11-624L4.1	ncRNA_intronic	1	.	0.95	1	10	17.5	11.69	0.55	6.5	36.5	11.69	0.45	0
chr15	39333788	39333917	chr15_39333788_39333917	128	64	TG	2	0.5	65	0.9693	RP11-624L4.1	ncRNA_intronic	0	.	0.16	0.843832	56	68.5	62.79	2.17	30.5	85	51.24	9.7	0
chr15	39579612	39579640	chr15_39579612_39579640	28	14	AC	2	0.5	14	0.2607	RP11-27M9.1;THBS1	intergenic	1	Promoter/Enhancer	0.95	1	11.5	15.5	13.22	0.81	11	17.5	14.14	0.29	0
chr15	39776127	39776219	chr15_39776127_39776219	92	23	GGGA	4	0.75	48	0.9688	RP11-37C7.1	ncRNA_intronic	0	.	0.46	0.840353	21.5	31	24.67	1.66	8	37.5	23.11	4.82	0
chr15	39976925	39976945	chr15_39976925_39976945	20	5	TTCC	4	0.5	5	0.4787	EIF2AK4	intronic	0	Promoter/Enhancer	0.96	0.954167	4.5	6	5.55	0.37	4	6.5	5.61	0.35	0
chr15	40036338	40036423	chr15_40036338_40036423	84	28	TGC	3	0.666667	22	0.9925	SRP14	exonic	1	.	0.43	0.894118	24	32.5	28.05	0.41	20	36.5	28.51	0.26	0
chr15	40048921	40048942	chr15_40048921_40048942	21	7	TAT	3	0	7	0.0361	SRP14-AS1	ncRNA_intronic	0	Enhancer	0.95	1	7	9	7.04	0.17	5.5	8.5	7.02	0.11	0
chr15	40092453	40092475	chr15_40092453_40092475	22	11	CA	2	0.5	14	0.2894	BMF	intronic	1	Promoter/Enhancer	0.88	1	10	13.5	11.35	0.43	6	23	11.18	0.28	0
chr15	40440993	40441136	chr15_40440993_40441136	140	35	GCCC	4	1	39	0.5251	BAHD1	intronic	1	Promoter/Enhancer	-0.02	0.763064	33.5	39	36.04	0.24	19	43	36	3.19	0
chr15	40733214	40733238	chr15_40733214_40733238	24	6	TAAA	4	0	10	0.0015	RAD51	downstream	0	.	0.95	1	5.5	8	6.15	0.4	4.5	17	6	0.04	0
chr15	40754815	40754840	chr15_40754815_40754840	24	6	GCGG	4	1	31	0.1813	RMDN3	UTR5	1	Promoter/Enhancer	0.01	0.883077	6	7	6.11	0.21	6	22	7.11	0.49	0
chr15	40852627	40852661	chr15_40852627_40852661	34	17	TG	2	0.5	19	0.2684	SPINT1	intronic	1	.	0.92	1	15	23	18.14	1.14	11	23	17.13	0.31	0
chr15	40903680	40903698	chr15_40903680_40903698	18	9	GA	2	0.5	7	0.0077	VPS18	UTR3	0	.	0.8	1	8.5	10	9.07	0.2	6.5	10.5	9	0.05	0
chr15	41139127	41139155	chr15_41139127_41139155	28	7	AAAT	4	0	11	0.4962	INO80;EXD1	intergenic	1	.	0.96	1	5.5	7	6.27	0.34	4	11	6.58	0.36	0
chr15	41711184	41711204	chr15_41711184_41711204	18	6	AGC	3	0.666667	5	0.9993	MGA	exonic	0	.	0.82	0.85	6	8	7	0.1	7	9	7.5	0.02	0
chr15	41882217	41882263	chr15_41882217_41882263	45	9	CCCCG	5	1	29	0.9959	SPTBN5	intronic	1	Enhancer	0.02	0.782609	9	9.5	9.05	0.15	7	21.5	15.5	2.75	0
chr15	41999049	41999079	chr15_41999049_41999079	30	6	AAAAT	5	0	8	0.377	PLA2G4E-AS1	ncRNA_exonic	0	.	0.97	1	5	9.5	6.75	0.76	5	8.5	6.76	0.31	0
chr15	42581668	42581683	chr15_42581668_42581683	15	5	CAG	3	0.666667	7	0.3968	STARD9	intronic	1	Promoter/Enhancer	0.97	1	3	6	5.28	0.35	4	7.5	5.73	0.32	0
chr15	42737121	42737181	chr15_42737121_42737181	60	10	GGCGGC	6	1	21	0.0342	CDAN1	UTR5	1	Promoter/Enhancer	-0.01	0.733333	10	10.5	10	0.05	6	16	10	0.23	0
chr15	42920633	42920651	chr15_42920633_42920651	18	6	GGC	3	1	12	0.0022	TTBK2	UTR5	0	Promoter/Enhancer	0.95	1	5	6.5	5.88	0.24	3.5	9.5	6	0.04	0
chr15	42920723	42920738	chr15_42920723_42920738	15	5	CCG	3	1	3	0.9982	TTBK2	UTR5	0	Promoter/Enhancer	.	0.866667	5	5.5	5	0.05	5	6.5	5.5	0.02	0
chr15	43029114	43029139	chr15_43029114_43029139	24	12	AC	2	0.5	14	0.0028	UBR1	intronic	0	.	0.93	0.96	12.5	30	13.93	2.34	11	28	13.01	0.23	0
chr15	43324641	43324669	chr15_43324641_43324669	28	7	CAAA	4	0.25	7	0.4449	LCMT2	UTR3	0	.	0.97	1	5	8.5	7.03	0.47	6	9	7.67	0.34	0
chr15	43618668	43618701	chr15_43618668_43618701	33	11	CAG	3	0.666667	17	0.0968	STRC	exonic	0	.	0.46	1	10.5	12.5	11.03	0.13	7	15	11.03	0.26	0
chr15	43777005	43777058	chr15_43777005_43777058	48	8	CCCCGC	6	1	23	0.4179	ELL3	UTR5	1	Promoter/Enhancer	.	0.735849	9	9	9	0	5	17.5	8.27	0.6	0
chr15	44195057	44195073	chr15_44195057_44195073	16	4	CCCG	4	1	39	0.0626	FRMD5	UTR5	1	.	-0.01	1	4	4.5	4	0.02	3	22	4.15	1.31	0
chr15	44295917	44295947	chr15_44295917_44295947	30	15	AC	2	0.5	21	0.2645	CASC4	intronic	1	.	0.9	1	10.5	26.5	16.55	2.08	11	23.5	15.19	0.38	0
chr15	44537196	44537219	chr15_44537196_44537219	21	7	CGG	3	1	13	0.0264	EIF3J	exonic	1	Promoter/Enhancer	0.47	0.913043	7.5	9.5	8	0.13	4.5	16	8.04	0.24	0
chr15	45167092	45167167	chr15_45167092_45167167	70	10	GCCGCGG	7	1	17	0.0201	CTD-2651B20.1	ncRNA_intronic	1	Promoter/Enhancer	0	0.706667	10.5	11	11	0.05	7.5	16	11	0.16	0
chr15	45187984	45188054	chr15_45187984_45188054	70	14	GGCGG	5	1	35	0.9884	RP11-519G16.2	ncRNA_intronic	1	.	0.01	0.777992	14	14.5	14.04	0.14	9	28.5	17.26	2.31	0
chr15	45550811	45550833	chr15_45550811_45550833	22	11	TG	2	0.5	10	0.0115	SNORA41;RP11-96O20.2	intergenic	1	.	0.94	1	10	13.5	11.6	0.67	9	18	11.01	0.07	0
chr15	46406695	46406717	chr15_46406695_46406717	22	11	TG	2	0.5	16	0.0397	SNORD11;RNU6-1014P	intergenic	1	.	0.76	1	6.5	15	11.22	0.55	1.5	29	11.01	0.18	0
chr15	47717767	47717795	chr15_47717767_47717795	28	14	TG	2	0.5	37	0.5634	SEMA6D	intronic	1	.	0.88	1	13	22	16.22	2.34	9	53	14.53	0.48	0
chr15	47846680	47846734	chr15_47846680_47846734	54	18	GAG	3	0.666667	26	0.0212	LINC01491	upstream	0	.	0.96	0.948412	14	21	16.52	1.46	12	28.5	18	0.24	0
chr15	47940375	47940486	chr15_47940375_47940486	108	27	AAGA	4	0.25	33	0.9968	RP11-208K4.1	ncRNA_intronic	0	.	0.35	0.889822	24	36.5	30.82	1.94	15.5	38	23.52	4.51	0
chr15	47941173	47941298	chr15_47941173_47941298	124	31	AAAG	4	0.25	36	0.5762	RP11-208K4.1	ncRNA_intronic	0	.	0.02	0.808	30	32	31.05	0.17	21	38.5	33.53	2.61	0
chr15	48393226	48393250	chr15_48393226_48393250	24	12	AT	2	0	9	0.4393	DUT;FBN1	intergenic	0	Enhancer	0.93	1	9.5	13	10.84	0.59	7.5	12.5	10.33	0.35	0
chr15	48536117	48536144	chr15_48536117_48536144	27	9	AAC	3	0.333333	9	0.0113	FBN1	intronic	0	Enhancer	0.96	1	7.5	10	8.94	0.22	6.5	11	9.01	0.1	0
chr15	48642671	48642693	chr15_48642671_48642693	22	11	TG	2	0.5	9	0.0721	FBN1	UTR3	0	.	0.86	1	10	13.5	11.22	0.46	8.5	13	11.04	0.24	0
chr15	50392377	50392402	chr15_50392377_50392402	25	5	TTTGT	5	0.2	6	0.0988	GABPB1-AS1;USP8	intergenic	1	.	0.99	1	3	6	5.1	0.25	4	7.5	5.05	0.16	0
chr15	50876714	50876753	chr15_50876714_50876753	35	7	CAAAA	5	0.2	11	0.5052	CTD-2378E12.1	ncRNA_intronic	0	Enhancer	0.95	0.973485	6.5	9.5	7.6	0.51	6	16	7.46	0.39	0
chr15	50908242	50908281	chr15_50908242_50908281	36	6	CGCCGG	6	1	8	0.0115	CTD-2378E12.1	ncRNA_intronic	1	Promoter/Enhancer	0.51	0.769231	6.5	9	7.01	0.2	5	9.5	6	0.05	0
chr15	50908729	50908778	chr15_50908729_50908778	48	16	GGC	3	1	16	0.0129	AP4E1	UTR5	1	Promoter/Enhancer	0.16	0.77551	16	19	16.08	0.26	11	26	17.02	0.4	0
chr15	51223258	51223282	chr15_51223258_51223282	24	6	GAAT	4	0.25	6	0.4278	RP11-108K3.1	ncRNA_intronic	0	Enhancer	0.96	1	6	10	6.25	0.42	5	8	6.31	0.33	0
chr15	51846317	51846347	chr15_51846317_51846347	30	6	CAAAA	5	0.2	6	0.0165	TMOD3	intronic	1	Enhancer	0.97	1	4.5	8	6.06	0.26	4.5	7	5.99	0.07	0
chr15	52019444	52019474	chr15_52019444_52019474	30	10	CGG	3	1	19	0.2668	MAPK6	intronic	1	Promoter/Enhancer	0.95	0.966667	8	11.5	9.98	0.38	5.5	15.5	10.13	0.28	0
chr15	52112811	52112838	chr15_52112811_52112838	21	3	CCCCGGC	7	1	9	0.3009	BCL2L10	upstream	1	.	0.95	1	3	6	3.97	0.58	2.5	11	3.84	0.28	0
chr15	52136064	52136173	chr15_52136064_52136173	108	54	AC	2	0.5	84	0.9921	CTD-2184D3.7	ncRNA_intronic	0	Promoter/Enhancer	0.39	0.908582	43.5	68.5	56.78	3.5	20	80.5	51.25	7.51	0
chr15	52241729	52241763	chr15_52241729_52241763	34	17	AG	2	0.5	16	0.2189	MYO5C	intronic	1	.	0.89	0.656045	16.5	20	17.65	0.53	10	26	19.06	0.38	0
chr15	52286977	52287001	chr15_52286977_52287001	24	6	AACA	4	0.25	8	0.447	MYO5C	intronic	0	Enhancer	0.95	1	5	7	6.19	0.34	4.5	9	6.67	0.35	0
chr15	52309854	52309872	chr15_52309854_52309872	18	9	TG	2	0.5	12	0.3151	MYO5A	UTR3	0	.	0.92	1	8.5	11	9.33	0.36	5	11.5	9.22	0.34	0
chr15	52497412	52497448	chr15_52497412_52497448	36	9	ATAA	4	0	9	0.065	MYO5A	intronic	0	Enhancer	0.96	0.973611	8.5	11	9.59	0.39	8	12	10.02	0.13	0
chr15	52528911	52528965	chr15_52528911_52528965	50	10	CGGGG	5	1	12	0.0525	MYO5A	UTR5	1	.	0.97	0.777778	10.5	12	11.02	0.14	9.5	20	11.99	0.14	0
chr15	52529059	52529074	chr15_52529059_52529074	15	5	CCG	3	1	10	0.9998	MYO5A	upstream	1	.	.	0.866667	4.5	13	5.01	0.26	3.5	14	5.5	0.11	0
chr15	52529103	52529132	chr15_52529103_52529132	27	9	CCG	3	1	13	0.0014	MYO5A	upstream	1	.	0.63	0.931035	9.5	18	10.01	0.26	8	19.5	10	0.15	0
chr15	52790012	52790038	chr15_52790012_52790038	26	13	CT	2	0.5	7	0.2006	ONECUT1	UTR5	1	.	0.77	0.923077	12	14.5	13.06	0.29	11.5	14.5	12.89	0.23	0
chr15	52790362	52790382	chr15_52790362_52790382	18	6	CCG	3	1	17	0.2821	ONECUT1	upstream	1	.	0.14	0.9	6.5	8	7.01	0.07	5.5	34.5	7.14	0.24	0
chr15	52805379	52805399	chr15_52805379_52805399	18	6	CGG	3	1	15	0.0389	RP11-209K10.2	upstream	1	Promoter/Enhancer	0.88	0.9	6.5	10	7.23	0.56	4	28	7.04	0.22	0
chr15	53209999	53210053	chr15_53209999_53210053	52	13	TCTA	4	0.25	11	0.0608	RP11-209E8.1;WDR72	intergenic	0	.	-0.02	0.740741	13	14	14	0.05	7.5	18.5	13.9	0.44	0
chr15	53759705	53759740	chr15_53759705_53759740	35	7	GCCCC	5	1	34	0.8332	WDR72	intronic	1	.	0.31	0.915477	5.5	11	7.33	0.75	4	22	8.79	2.68	0
chr15	55220236	55220283	chr15_55220236_55220283	44	11	GTTT	4	0.25	6	0.1693	RAB27A	intronic	0	Enhancer	0.96	0.893617	11	12	11.82	0.3	10	13.5	12.9	0.23	0
chr15	55222988	55223012	chr15_55222988_55223012	24	8	TGC	3	0.666667	8	0.2456	RAB27A	intronic	0	Enhancer	0.97	1	7	8.5	7.77	0.32	6	10	7.87	0.25	0
chr15	55226509	55226535	chr15_55226509_55226535	26	13	TG	2	0.5	13	0.3472	RAB27A	intronic	1	.	0.94	1	11	15.5	12.86	0.8	7	18	12.98	0.45	0
chr15	55545780	55545788	chr15_55545780_55545788	8	2	ATAA	4	0	1	0	PYGO1	UTR3	0	.	.	1	2	2	2	0	2	2	2	0	0
chr15	55588066	55588092	chr15_55588066_55588092	24	3	CGGGGCGG	8	1	20	0.0072	PYGO1	intronic	1	.	0.25	1	2.5	3.5	3.02	0.09	2.5	13.5	4	0.1	0
chr15	55588183	55588202	chr15_55588183_55588202	18	6	CCG	3	1	37	0.0157	PYGO1	intronic	0	.	0.8	0.894737	6	8	6.1	0.26	4	28	7.01	0.19	0
chr15	55743136	55743207	chr15_55743136_55743207	69	23	CGG	3	1	25	0.0476	PRTG	upstream	1	Promoter/Enhancer	0.03	0.71831	23.5	24.5	23.99	0.09	12.5	35	23.93	0.44	0
chr15	55812632	55812658	chr15_55812632_55812658	24	8	AAC	3	0.333333	22	0.1945	PRTG;NEDD4	intergenic	0	.	0.64	1	8	10	8.98	0.16	5	17.5	9.05	0.44	0
chr15	56042581	56042601	chr15_56042581_56042601	20	10	TG	2	0.5	8	0.1757	RN7SL568P;RFX7	intergenic	1	.	0.96	1	5.5	10.5	9.25	0.46	5.5	16.5	9.05	0.22	0
chr15	56243028	56243066	chr15_56243028_56243066	35	5	CCCCCGC	7	1	26	0.0138	RFX7	intronic	1	Promoter/Enhancer	-0.05	0.789474	5	6	5.17	0.24	5	17.5	6.01	0.31	0
chr15	56243785	56243840	chr15_56243785_56243840	54	18	CGC	3	1	36	0.0819	RFX7	upstream	1	Promoter/Enhancer	0.44	0.872727	13.5	27.5	18.26	0.65	9	32.5	17.62	1.37	0
chr15	56323695	56323771	chr15_56323695_56323771	72	8	GAAGGAGGA	9	0.555556	22	0.5516	RNU6-1287P;TEX9	intergenic	1	.	0.43	0.892089	4.5	9	6.41	0.78	2.5	13.5	6	0.97	0
chr15	56759609	56759631	chr15_56759609_56759631	22	11	CT	2	0.5	6	0.0079	ZNF280D	intronic	1	Enhancer	0.56	1	9.5	11.5	10.03	0.24	8	11	10	0.12	0
chr15	57275327	57275363	chr15_57275327_57275363	36	18	GT	2	0.5	75	0.9909	TCF12	intronic	0	.	0.32	0.87499	18	63	51.86	7.25	17	72	37.34	6.77	0
chr15	57289602	57289624	chr15_57289602_57289624	22	11	GT	2	0.5	14	0.3208	TCF12	UTR3	0	.	0.93	1	9	12	10.41	0.44	6.5	14.5	10.81	0.29	0
chr15	57873612	57873634	chr15_57873612_57873634	22	11	GT	2	0.5	11	0.5094	RP11-344A16.2;ALDH1A2	intergenic	1	.	0.78	1	8.5	11.5	10.19	0.44	6.5	13.5	10.51	0.37	0
chr15	58065672	58065722	chr15_58065672_58065722	49	7	GCCCGCG	7	1	15	0.0763	CTD-2330J20.2	ncRNA_exonic	1	Promoter/Enhancer	0.01	0.74	7	7.5	7	0.02	4	12.5	6.88	0.42	0
chr15	58521905	58521929	chr15_58521905_58521929	24	12	TC	2	0.5	10	0.3789	RP11-50C13.2	ncRNA_intronic	0	Enhancer	0.96	1	10	15	12.47	0.54	10	16	12.83	0.37	0
chr15	58591144	58591162	chr15_58591144_58591162	18	9	GA	2	0.5	6	0.2382	RP11-50C13.1	ncRNA_intronic	1	.	0.95	1	7.5	10	8.51	0.39	7	10	8.86	0.25	0
chr15	58592752	58592772	chr15_58592752_58592772	20	10	AT	2	0	9	0.3774	ADAM10	UTR3	0	.	0.93	1	8.5	12.5	9.78	0.47	8	12	9.96	0.34	0
chr15	58957682	58957704	chr15_58957682_58957704	22	11	GA	2	0.5	9	0.1389	SLTM;RNF111	intergenic	1	.	0.91	1	10	13.5	11.25	0.44	9	13.5	11.12	0.38	0
chr15	58987699	58987731	chr15_58987699_58987731	30	10	CGG	3	1	17	0.9995	RNF111	UTR5	1	Promoter/Enhancer	0.63	0.875	10.5	13.5	11.01	0.13	7	18	10.5	0.07	0
chr15	59170159	59170189	chr15_59170159_59170189	30	6	AAAAC	5	0.2	6	0.1241	MYO1E	intronic	1	Enhancer	0.98	1	3	7	5.92	0.35	3	7	5.96	0.31	0
chr15	59216685	59216724	chr15_59216685_59216724	38	19	AC	2	0.5	129	0.9721	MYO1E	intronic	0	.	-0.02	0.883721	11.5	31.5	22.86	2.75	7	86.5	23.75	6.33	0
chr15	59300296	59300314	chr15_59300296_59300314	18	9	CA	2	0.5	12	0.1537	MYO1E	intronic	0	Enhancer	0.93	1	6	11.5	9.4	0.48	5.5	42	9.08	0.23	0
chr15	59315549	59315565	chr15_59315549_59315565	16	8	AA	2	0	45	0.0229	MYO1E	intronic	0	Enhancer	0.66	1	7.5	9.5	8.19	0.32	5	55	8.02	0.49	0
chr15	59388923	59388941	chr15_59388923_59388941	18	9	AC	2	0.5	13	0.0173	MYO1E;Y_RNA	intergenic	1	.	0.85	1	7	12.5	9.28	0.56	5	18	9.01	0.08	0
chr15	59439096	59439134	chr15_59439096_59439134	38	19	GT	2	0.5	27	0.1489	FAM81A	intronic	1	.	0.84	0.846052	16	21.5	19.45	0.45	12	37.5	20.05	0.46	0
chr15	59539134	59539180	chr15_59539134_59539180	36	2	ATATATATGTGTGTGTGT	18	0.277778	16	0.5822	FAM81A;RNA5SP396	intergenic	0	.	-0.04	0.978261	2	3	2.97	0.16	1.5	9	4.28	1.27	0
chr15	59539227	59539279	chr15_59539227_59539279	36	2	TGTGTATATATACGTATA	18	0.222222	14	0.9775	FAM81A;RNA5SP396	intergenic	0	.	0.08	0.857143	1	6	2.42	0.77	0.5	9	2.62	1.04	0
chr15	59539815	59539848	chr15_59539815_59539848	32	16	AT	2	0	141	0.9573	FAM81A;RNA5SP396	intergenic	0	.	0.19	0.84375	9.5	145	20.69	17.42	3	101.5	17.32	9.52	0
chr15	59689361	59689412	chr15_59689361_59689412	51	17	GGC	3	1	22	0.0202	BNIP2	exonic	1	Promoter/Enhancer	0.44	0.803922	17	22	17.02	0.25	11.5	32.5	18.95	0.4	0
chr15	60398047	60398068	chr15_60398047_60398068	20	4	CCCCG	5	1	37	0.9192	ANXA2	upstream	1	Promoter/Enhancer	-0.09	0.904762	4	5.5	4.04	0.15	3.5	21.5	12.98	3.17	0
chr15	60592673	60592694	chr15_60592673_60592694	20	4	CCCCG	5	1	26	0.0058	RORA-AS1	ncRNA_intronic	1	Promoter/Enhancer	.	0.809524	4	4.5	4.01	0.08	3	20	5	0.12	0
chr15	62390425	62390476	chr15_62390425_62390476	50	10	GCCGC	5	1	16	0.0742	RP11-435J9.2;TLN2	intergenic	1	Promoter/Enhancer	0.07	0.745098	7.5	13	10.01	0.18	6.5	17.5	9.92	0.46	0
chr15	62829148	62829185	chr15_62829148_62829185	36	18	TA	2	0	12	0.1189	RP11-1069G10.1	ncRNA_exonic	0	.	0.89	0.9375	14.5	19.5	16.31	0.59	11.5	26	17.05	0.32	0
chr15	62895259	62895287	chr15_62895259_62895287	28	14	AC	2	0.5	12	0.0989	RP11-1069G10.2	upstream	1	Enhancer	0.91	1	13.5	18	14.73	0.76	11.5	18.5	14.13	0.43	0
chr15	63152476	63152488	chr15_63152476_63152488	12	6	TA	2	0	11	0.6215	RPS27L	UTR3	0	.	0.71	1	5.5	9	6.69	0.58	4.5	32.5	6.53	0.32	0
chr15	63277437	63277488	chr15_63277437_63277488	48	8	CCCCCG	6	1	38	0.9998	APH1B	upstream	1	Promoter/Enhancer	-0.01	0.784314	7.5	9	8.98	0.12	5	27.5	15.61	1.59	0
chr15	63376547	63376662	chr15_63376547_63376662	112	14	TCTTTCTT	8	0.25	21	0.7793	CA12	intronic	0	.	0.3	0.879003	13.5	19.5	16.27	0.79	10	22	16.25	2.51	0
chr15	63897149	63897165	chr15_63897149_63897165	16	8	CA	2	0.5	38	0.0756	MIR422A;DAPK2	intergenic	0	Enhancer	0.98	1	7	8.5	7.81	0.31	6.5	41.5	7.97	0.28	0
chr15	63912057	63912091	chr15_63912057_63912091	30	5	CCCCGC	6	1	25	0.2395	DAPK2	intronic	0	.	-0.01	0.794118	5.5	6	6	0.02	3.5	16.5	5.92	0.42	0
chr15	64166550	64166578	chr15_64166550_64166578	28	14	AC	2	0.5	10	0.0015	CSNK1G1	UTR3	0	.	0.11	0.892857	13	15	14.05	0.16	11	17	15	0.05	0
chr15	64460591	64460617	chr15_64460591_64460617	24	8	CGG	3	1	24	0.9995	ZNF609	upstream	1	Promoter/Enhancer	0.81	0.884615	7	11	9.05	0.25	5.5	34	9.5	0.17	0
chr15	64460650	64460687	chr15_64460650_64460687	35	7	GGCGG	5	1	46	0.881	ZNF609	upstream	1	Promoter/Enhancer	0.01	0.756757	6	10	7.16	0.38	3.5	28	10.36	4.46	0
chr15	64703226	64703261	chr15_64703226_64703261	33	11	GCC	3	1	17	0.0068	AC100830.3	ncRNA_intronic	1	Promoter/Enhancer	0.85	0.914286	10	13.5	11.9	0.39	8.5	24	12	0.13	0
chr15	64775592	64775662	chr15_64775592_64775662	69	23	GCG	3	1	60	0.9026	RBPMS2	upstream	1	Promoter/Enhancer	0.04	0.816986	19	27.5	25.28	0.54	9	49	25.12	4.39	0
chr15	64775772	64775808	chr15_64775772_64775808	36	6	GCCCCG	6	1	30	0.0495	RBPMS2	upstream	1	Promoter/Enhancer	0.01	0.777778	6	6.5	6	0.03	1	20	6.92	0.44	0
chr15	64841565	64841611	chr15_64841565_64841611	45	9	CGCCC	5	1	31	0.0835	AC069368.3;PLEKHO2	upstream	1	Promoter/Enhancer	0.01	0.73913	9	9.5	9.01	0.06	7	23	8.91	0.48	0
chr15	64841825	64841846	chr15_64841825_64841846	18	3	CCCCGG	6	1	27	0.1606	AC069368.3;PLEKHO2	upstream	0	Promoter/Enhancer	-0.01	0.904762	3.5	4	3.96	0.14	2	15	4.26	0.97	0
chr15	64841857	64841879	chr15_64841857_64841879	18	3	CCCCCG	6	1	31	0.0887	AC069368.3;PLEKHO2	upstream	0	Promoter/Enhancer	0.01	0.863636	3.5	4	4	0.02	3	18	4.21	1.11	0
chr15	64842375	64842459	chr15_64842375_64842459	84	42	GT	2	0.5	74	0.9995	AC069368.3;PLEKHO2	intronic	1	Promoter/Enhancer	0.41	0.844506	34.5	56.5	40.51	1.7	15	57	28.4	2.82	0
chr15	64907461	64907483	chr15_64907461_64907483	22	11	TG	2	0.5	8	0.0059	AC069368.3	intronic	1	.	0.83	1	10.5	13	11.23	0.36	9.5	13.5	11	0.05	0
chr15	65077247	65077317	chr15_65077247_65077317	66	11	GCCCGC	6	1	13	0.6688	KBTBD13	exonic	1	.	.	0.671429	12	12	12	0	6	16.5	9.59	1.04	0
chr15	65230505	65230525	chr15_65230505_65230525	20	10	AT	2	0	10	0.0694	RNU6-686P	downstream	0	.	0.86	1	8.5	12.5	10.04	0.39	5.5	12	9.99	0.14	0
chr15	65381046	65381074	chr15_65381046_65381074	28	7	AAAC	4	0.25	8	0.2521	IGDCC4	downstream	0	.	0.97	1	6	8	6.96	0.39	5.5	9.5	6.86	0.25	0
chr15	65422876	65422897	chr15_65422876_65422897	21	7	CCG	3	1	14	0.9661	IGDCC4	UTR5	1	Promoter/Enhancer	0.37	0.904762	5.5	7.5	7	0.14	4	25	7.52	0.12	0
chr15	65577458	65577474	chr15_65577458_65577474	16	8	AC	2	0.5	15	0.0132	HACD3	UTR3	0	.	0.94	1	7.5	12.5	8.43	0.76	4.5	41.5	8	0.11	0
chr15	65650729	65650819	chr15_65650729_65650819	90	30	GAG	3	0.666667	29	0.0194	SLC24A1	exonic	0	.	0.21	0.911111	25.5	30.5	29.98	0.35	16.5	43	29.96	0.4	0
chr15	65792163	65792178	chr15_65792163_65792178	12	3	CCCG	4	1	43	0.9988	DENND4A	upstream	1	Promoter/Enhancer	-0.01	1	4	4.5	4	0.02	3.5	25	17.18	1.9	0
chr15	65804615	65804635	chr15_65804615_65804635	20	10	TC	2	0.5	6	0.1097	DENND4A;U6	intergenic	1	Promoter/Enhancer	0.78	1	7	11	9.93	0.34	7	11	9.88	0.38	0
chr15	66335653	66335675	chr15_66335653_66335675	22	11	AC	2	0.5	13	0.1348	TIPIN	downstream	0	.	0.94	1	10.5	14.5	11.61	0.7	8.5	16.5	11.07	0.19	0
chr15	66420759	66420893	chr15_66420759_66420893	126	9	TATGTGTGTATATA	14	0.214286	19	0.3916	MAP2K1	intronic	0	.	0.48	0.87429	6.5	14	9.52	1.15	2.5	14	8.75	1.18	0
chr15	66622326	66622358	chr15_66622326_66622358	32	4	CCTTCCCG	8	0.75	7	0.498	LINC01169	ncRNA_intronic	1	.	0.96	1	3	5.5	3.7	0.41	2	5.5	3.47	0.35	0
chr15	66724285	66724309	chr15_66724285_66724309	24	6	GAAT	4	0.25	11	0.5671	SMAD6	intronic	0	Enhancer	0.98	1	5	9.5	6.78	0.65	4.5	10.5	6.64	0.46	0
chr15	66759336	66759358	chr15_66759336_66759358	22	11	AG	2	0.5	9	0.5025	SMAD6	intronic	0	Enhancer	0.95	1	7	11.5	10.48	0.61	8.5	12.5	10.49	0.36	0
chr15	66806878	66806909	chr15_66806878_66806909	30	15	AC	2	0.5	46	0.9698	SMAD6;RP11-622C24.2	intergenic	0	.	0.28	1	8	22.5	13.34	2.49	10.5	48.5	17.1	1.51	0
chr15	66867561	66867699	chr15_66867561_66867699	136	34	TTTC	4	0.25	36	0.9967	RP11-622C24.2	downstream	0	.	0.26	0.909705	30.5	47.5	35.78	1.49	15	41	35.24	3.76	0
chr15	67030622	67030644	chr15_67030622_67030644	22	11	TG	2	0.5	12	0.0207	RP11-798K3.2	ncRNA_intronic	1	Enhancer	0.61	1	9.5	13	10.07	0.31	3.5	15.5	10.01	0.1	0
chr15	67151322	67151349	chr15_67151322_67151349	24	6	TTTA	4	0	23	0.4329	SMAD3	intronic	0	Promoter/Enhancer	0.96	1	6.5	9.5	7.6	0.51	6	25	7.33	0.4	0
chr15	67191029	67191054	chr15_67191029_67191054	25	5	CCCCG	5	1	33	0.9951	SMAD3	UTR3	1	Enhancer	0.06	0.88	4.5	5.5	5	0.03	4	20	5.57	0.37	0
chr15	67823216	67823273	chr15_67823216_67823273	56	14	GCGG	4	1	15	0.0185	SKOR1	intronic	1	.	0.01	0.721718	14	15	14.41	0.35	9	19.5	15	0.23	0
chr15	67834537	67834561	chr15_67834537_67834561	24	8	TAA	3	0	8	0.5724	RP11-34F13.2	ncRNA_exonic	1	.	0.97	1	7	10	8.03	0.55	6.5	10.5	8	0.46	0
chr15	68352081	68352121	chr15_68352081_68352121	40	10	AAAC	4	0.25	13	0.256	ITGA11	intronic	0	Enhancer	0.97	1	6	11.5	8.73	0.83	6.5	23.5	9.1	0.28	0
chr15	68875882	68875912	chr15_68875882_68875912	30	15	GT	2	0.5	17	0.1362	ANP32A;SPESP1	intergenic	1	.	0.91	1	9.5	23	15.13	1.13	11.5	19.5	14.99	0.25	0
chr15	68925359	68925388	chr15_68925359_68925388	25	5	CGGGG	5	1	51	0.9722	ANP32A;SPESP1	intergenic	1	.	-0.05	0.857505	5	8	6.15	0.33	3	32	12.83	3.93	0
chr15	69843055	69843099	chr15_69843055_69843099	44	11	CATC	4	0.5	11	0.4046	LINC00593	ncRNA_exonic	0	.	0.94	1	9	12	10.4	0.43	5.5	12	10.22	0.35	0
chr15	69993264	69993350	chr15_69993264_69993350	84	21	GAAA	4	0.25	42	0.969	LINC00593;TLE3	intergenic	0	.	0.21	0.888117	11	367.5	22.57	14.87	7	35	20.87	2.96	0
chr15	70088871	70088900	chr15_70088871_70088900	24	4	CCCCCG	6	1	28	0.9491	TLE3	intronic	0	.	0.06	0.83426	5	5.5	5	0.03	4	17.5	7.85	2.71	0
chr15	70791598	70791626	chr15_70791598_70791626	28	7	ATAC	4	0.25	8	0.2456	RP11-138H8.3;LARP6	intergenic	0	Enhancer	0.97	1	5	10.5	7.79	0.91	5	9.5	7.07	0.33	0
chr15	70854225	70854265	chr15_70854225_70854265	39	13	CGC	3	1	26	0.012	LRRC49	intronic	1	Promoter/Enhancer	0.52	0.925	10	15.5	13.15	0.49	8	33.5	14.97	0.46	0
chr15	71252866	71252896	chr15_71252866_71252896	30	10	ATC	3	0.333333	7	0.3863	THSD4	intronic	1	Enhancer	0.96	1	10	13	10.81	0.77	8.5	12.5	10.26	0.32	0
chr15	71459380	71459404	chr15_71459380_71459404	24	12	TC	2	0.5	89	0.7849	THSD4	intronic	0	.	0.36	1	8	52.5	13.7	4.48	4.5	51	14.63	6.96	0
chr15	71754466	71754494	chr15_71754466_71754494	28	7	AAAC	4	0.25	5	0.011	THSD4	intronic	1	.	0.97	1	3	6.5	5.93	0.29	4.5	6.5	5.99	0.05	0
chr15	71910088	71910100	chr15_71910088_71910100	12	6	TA	2	0	77	0.0328	MYO9A	intronic	0	.	0.14	0.916667	5.5	16.5	6.04	0.4	3	46	6.02	1.11	0
chr15	72183521	72183545	chr15_72183521_72183545	24	8	AAC	3	0.333333	10	0.3736	GRAMD2	intronic	0	Enhancer	0.96	1	6	9	8.16	0.28	4.5	10	8.25	0.31	0
chr15	72320053	72320077	chr15_72320053_72320077	20	4	CGGGG	5	1	35	0.9771	RP11-106M3.3	ncRNA_intronic	1	.	-0.04	0.916667	5	6	5	0.03	3.5	22	15.3	2.19	0
chr15	72474866	72474896	chr15_72474866_72474896	30	10	CGG	3	1	16	0.1471	ARIH1	exonic	1	Promoter/Enhancer	0.67	0.966667	10	11.5	10.04	0.15	5.5	32	10.08	0.21	0
chr15	72537093	72537120	chr15_72537093_72537120	27	9	TTG	3	0.333333	10	0.204	ARIH1	intronic	1	.	0.96	1	7.5	11	9.13	0.29	7	12	9.11	0.23	0
chr15	72674730	72674795	chr15_72674730_72674795	64	8	AAGGAAGG	8	0.5	20	0.1231	HIGD2B	downstream	0	.	0.95	0.938272	8	11	9.6	0.67	5.5	16	10.05	0.21	0
chr15	72738662	72738674	chr15_72738662_72738674	12	3	AGAT	4	0.25	5	0.0103	BBS4	downstream	0	.	0.9	1	2.5	5	3.04	0.17	2	4	3	0.05	0
chr15	73052292	73052323	chr15_73052292_73052323	30	5	CCCGCC	6	1	34	0.507	NEO1	intronic	1	Promoter/Enhancer	0.9	0.92	3.5	5.5	4.43	0.39	2	20.5	4.45	0.47	0
chr15	73052527	73052552	chr15_73052527_73052552	25	5	CCGGG	5	1	31	0.0329	NEO1	UTR5	1	Promoter/Enhancer	0.46	0.88	4	7.5	5	0.12	3	22.5	5.02	0.26	0
chr15	73206849	73206865	chr15_73206849_73206865	16	8	TG	2	0.5	7	0.7533	NEO1	intronic	1	.	0.49	1	6	8.5	6.77	0.71	5	9	7.25	0.44	0
chr15	73376028	73376072	chr15_73376028_73376072	42	6	CAAGCCC	7	0.714286	4	0.0011	HCN4;REC114	intergenic	1	.	.	0.795455	6	6.5	6	0.03	5	7.5	7	0.02	0
chr15	73684185	73684213	chr15_73684185_73684213	24	4	CGGGGG	6	1	27	0.1676	CD276	UTR5	1	Promoter/Enhancer	0.34	0.785714	2	6.5	5	0.19	3	16.5	5.21	0.88	0
chr15	73753200	73753227	chr15_73753200_73753227	25	5	CCGCG	5	1	30	0.05	C15orf59-AS1	ncRNA_intronic	0	.	-0.02	0.851852	5	5.5	5.12	0.21	1	19	6.95	0.36	0
chr15	73927562	73927580	chr15_73927562_73927580	18	6	CCG	3	1	33	0.9951	LOXL1	exonic	0	Promoter/Enhancer	0.75	0.888889	3	6.5	5.96	0.27	3.5	29.5	6.51	0.22	0
chr15	74153469	74153503	chr15_74153469_74153503	34	17	TC	2	0.5	16	0.449	RP11-665J16.1	ncRNA_intronic	1	.	0.9	1	9	22	17.16	0.81	12.5	21	17.3	0.48	0
chr15	74177527	74177565	chr15_74177527_74177565	38	19	GT	2	0.5	22	0.708	RP11-665J16.1	ncRNA_intronic	1	Enhancer	0.47	1	4.5	23.5	17.99	2.68	13	26	19.09	0.68	0
chr15	74329161	74329177	chr15_74329161_74329177	16	8	AT	2	0	7	0.0115	CCDC33	intronic	1	.	0.85	1	7.5	10.5	8.18	0.41	7.5	10.5	8.01	0.14	0
chr15	74399455	74399483	chr15_74399455_74399483	28	7	AATA	4	0	10	0.2637	CTD-2311M21.5;SEMA7A	intergenic	1	Promoter/Enhancer	0.93	0.964286	6	8	7.03	0.19	4.5	10	7.16	0.28	0
chr15	74416318	74416342	chr15_74416318_74416342	24	12	AC	2	0.5	11	0.0215	SEMA7A	intronic	1	Promoter/Enhancer	0.71	1	6	14	12.09	0.63	7	17.5	12	0.09	0
chr15	74433208	74433241	chr15_74433208_74433241	30	5	GGGCGG	6	1	19	0.1354	SEMA7A	intronic	1	Promoter/Enhancer	0.87	0.878788	5.5	7	6.05	0.2	3.5	17	6.07	0.2	0
chr15	74541151	74541177	chr15_74541151_74541177	24	4	CCCCCG	6	1	31	0.0651	ARID3B	UTR5	1	Promoter/Enhancer	0.07	0.846154	2	4.5	4.14	0.25	3	18	5.11	0.82	0
chr15	74543948	74543988	chr15_74543948_74543988	39	13	CAG	3	0.666667	10	0.9957	ARID3B	exonic	1	Promoter/Enhancer	0.3	0.925	12.5	14	13.04	0.14	9.5	17	13.54	0.19	0
chr15	74768584	74768624	chr15_74768584_74768624	40	10	TTTA	4	0	10	0.3088	CYP1A2;CSK	intergenic	1	.	0.98	1	6.5	11.5	9.62	0.7	6	12	9.13	0.38	0
chr15	74894039	74894108	chr15_74894039_74894108	68	34	GT	2	0.5	129	0.9673	MPI	intronic	0	Enhancer	0.28	0.903695	20.5	133	52.37	26.7	12.5	120	48.93	13.48	0
chr15	74994856	74994878	chr15_74994856_74994878	22	11	CT	2	0.5	11	0.1422	SCAMP5	upstream	0	.	0.97	1	9.5	12.5	10.98	0.51	8.5	57.5	11.07	0.25	0
chr15	75019117	75019133	chr15_75019117_75019133	16	8	TA	2	0	7	0.2249	SCAMP5	UTR3	0	.	0.91	1	7.5	10	8.25	0.45	7	24	8.13	0.26	0
chr15	75140014	75140041	chr15_75140014_75140041	27	9	AAT	3	0	14	0.121	SCARNA20;C15orf39	intergenic	0	Enhancer	0.97	1	8.5	17	9.94	1.27	7	13.5	9.11	0.33	0
chr15	75201836	75201873	chr15_75201836_75201873	35	7	CCCCG	5	1	28	0.3996	C15orf39	intronic	1	Promoter/Enhancer	-0.02	0.783784	7	8	7.17	0.24	4.5	20.5	8.21	0.35	0
chr15	75208211	75208290	chr15_75208211_75208290	78	13	GCTCCA	6	0.666667	11	0.1016	C15orf39	exonic	1	.	0.12	0.848101	13	13.5	13	0.04	7.5	15.5	12.85	0.51	0
chr15	75371210	75371235	chr15_75371210_75371235	24	12	TG	2	0.5	12	0.0043	SIN3A	UTR3	0	.	0.44	0.96	11	13.5	13	0.1	10	25	13	0.08	0
chr15	75661287	75661313	chr15_75661287_75661313	24	6	CCCG	4	1	38	0.302	SNX33	UTR3	1	Enhancer	0.02	0.846154	6.5	7	7	0.05	5	24.5	7.58	1.91	0
chr15	75737678	75737705	chr15_75737678_75737705	24	4	GGGGCG	6	1	24	0.0124	DNM1P35	ncRNA_intronic	0	.	0.19	0.964286	4.5	5.5	4.99	0.08	3	16.5	5.01	0.11	0
chr15	75843553	75843631	chr15_75843553_75843631	78	13	CGGCCC	6	1	19	0.9491	UBE2Q2	UTR5	1	Promoter/Enhancer	-0.04	0.692308	11.5	13.5	13	0.09	7.5	17	11.51	0.44	0
chr15	75844188	75844211	chr15_75844188_75844211	20	4	CGGGG	5	1	22	0.0185	UBE2Q2	UTR5	1	Promoter/Enhancer	0.27	1	4.5	5	4.96	0.13	4	16	4.99	0.11	0
chr15	76059799	76059812	chr15_76059799_76059812	12	6	CG	2	1	33	0.0271	TMEM266	upstream	1	Promoter/Enhancer	-0.07	0.846154	6.5	8	7.02	0.12	4	34	7	0.18	0
chr15	76931544	76931618	chr15_76931544_76931618	70	14	CGCCG	5	1	19	0.4941	RCN2	upstream	1	Promoter/Enhancer	.	0.716216	15	15	15	0	8.5	20	12.79	2.38	0
chr15	77024726	77024754	chr15_77024726_77024754	28	7	TCCC	4	0.75	14	0.2839	PSTPIP1	intronic	1	.	0.95	1	5.5	8	6.19	0.32	4.5	15	6.15	0.28	0
chr15	77028253	77028283	chr15_77028253_77028283	24	2	GGCGTGGCGAGG	12	0.833333	10	0.0019	PSTPIP1	intronic	1	.	0.95	1	2.5	10.5	3.16	0.85	2.5	9	3	0.05	0
chr15	77604053	77604078	chr15_77604053_77604078	24	12	GT	2	0.5	97	0.0376	RP11-307C19.2	ncRNA_intronic	1	.	-0.01	0.88	13	13.5	13	0.02	8.5	66.5	13.87	4.81	0
chr15	77668675	77668687	chr15_77668675_77668687	12	6	AC	2	0.5	9	0.0001	LINGO1	intronic	0	.	.	0.833333	6	6.5	6	0.03	6	41	7	0.09	0
chr15	77818952	77818989	chr15_77818952_77818989	35	7	CGCCC	5	1	28	0.1756	CTD-2071N1.1;RP11-114H24.7	intergenic	0	Enhancer	0.01	0.783784	7	8	7.12	0.22	6	20.5	7.09	0.25	0
chr15	77992771	77992900	chr15_77992771_77992900	126	14	CCCCCCACT	9	0.777778	64	0.904	RP11-114H24.6	upstream	0	Enhancer	0.22	0.852167	10.5	35	17.13	3.85	2.5	58	15.35	3.15	0
chr15	78040766	78040913	chr15_78040766_78040913	144	36	AAGA	4	0.25	74	0.6949	TBC1D2B	intronic	1	Enhancer	0.46	0.916068	36	49.5	42.31	2.8	19	66	41.64	3.58	0
chr15	78077606	78077622	chr15_78077606_78077622	15	5	CCG	3	1	47	0.0201	TBC1D2B	exonic	1	Promoter/Enhancer	0.04	0.875	5	5.5	5.05	0.15	3.5	30	6.07	0.76	0
chr15	78264625	78264643	chr15_78264625_78264643	18	6	GCG	3	1	8	0.4936	DNAJA4	UTR5	1	Promoter/Enhancer	0.96	1	5	7.5	6.26	0.34	4	8.5	6.42	0.36	0
chr15	78325289	78325311	chr15_78325289_78325311	22	11	CA	2	0.5	8	0.4444	RP11-762H8.5;RP11-5O23.2	intergenic	1	.	0.96	1	9	14	11.14	0.93	8.5	13	10.34	0.37	0
chr15	78418563	78418599	chr15_78418563_78418599	36	9	TTTA	4	0	10	0.1109	CRABP1;IREB2	intergenic	1	.	0.97	1	6	12	8.84	0.56	7	13.5	9.02	0.18	0
chr15	78510059	78510170	chr15_78510059_78510170	108	27	TTTC	4	0.25	30	0.9958	HYKK	intronic	1	.	0.07	0.828829	26	30.5	27.86	0.44	13.5	33	25.5	4.98	0
chr15	78535253	78535268	chr15_78535253_78535268	15	3	ATTTC	5	0.2	6	0.308	HYKK	UTR3	0	.	0.57	1	3	5.5	3.91	0.45	3	7	4.15	0.24	0
chr15	78714681	78714717	chr15_78714681_78714717	36	18	TG	2	0.5	19	0.5288	CHRNB4;ADAMTS7	intergenic	0	.	0.94	1	12	24.5	17.59	1.41	12	38.5	17.73	0.49	0
chr15	78811529	78811566	chr15_78811529_78811566	35	7	CCCCG	5	1	31	0.9991	MORF4L1	intronic	1	.	-0.01	0.837838	7	7.5	7.12	0.21	5.5	21	14	1.32	0
chr15	78945098	78945137	chr15_78945098_78945137	32	2	GGGGCGGAGCGAGCGC	16	0.875	10	0.1964	CTSH	upstream	1	Promoter/Enhancer	0.88	1	1	6	1.8	0.44	1.5	6.5	2.9	0.23	0
chr15	79431501	79431515	chr15_79431501_79431515	14	7	TG	2	0.5	25	0.4483	TMED3;KIAA1024	intergenic	1	.	0.77	0.961538	5.5	9.5	6.88	0.5	4.5	38.5	6.69	0.37	0
chr15	79469529	79469575	chr15_79469529_79469575	44	11	TATC	4	0.25	12	0.0032	KIAA1024	UTR3	0	.	0.93	0.913043	7	14.5	11.97	0.34	9.5	16.5	11.99	0.12	0
chr15	80152763	80152790	chr15_80152763_80152790	25	5	CGGGG	5	1	45	0.9938	FAH	UTR5	1	Promoter/Enhancer	0.06	0.851852	5	5.5	5.11	0.21	3.5	29.5	15.79	2.47	0
chr15	80252106	80252154	chr15_80252106_80252154	45	9	GGCGC	5	1	12	0.0578	LINC01314	UTR5	1	.	0.03	0.752764	8.5	10	9.98	0.1	8	15	10.95	0.25	0
chr15	80404447	80404483	chr15_80404447_80404483	35	7	CGCCC	5	1	30	0.0273	ARNT2	UTR5	0	Promoter/Enhancer	0	0.722222	7	7.5	7.01	0.06	3.5	21	6.01	0.18	0
chr15	80849669	80849689	chr15_80849669_80849689	20	10	AG	2	0.5	9	0.3009	CEMIP	intronic	1	.	0.88	1	5	11	10	0.41	7	12	10.18	0.28	0
chr15	80911523	80911556	chr15_80911523_80911556	32	16	AC	2	0.5	11	0.0412	RP11-351M8.2	ncRNA_intronic	0	.	0.96	0.930705	12.5	18	14.87	1	13	21	16	0.15	0
chr15	80952617	80952639	chr15_80952617_80952639	22	11	GT	2	0.5	11	0.0865	MESDC2	intronic	1	.	0.91	1	8.5	14.5	11.31	0.64	8	38	11.05	0.17	0
chr15	81410047	81410071	chr15_81410047_81410071	24	6	AATA	4	0	7	0.0051	CTD-2240J17.1	upstream	0	.	0.96	1	4	7	5.95	0.28	5	9	6	0.04	0
chr15	82046066	82046101	chr15_82046066_82046101	32	8	CCCG	4	1	41	0.9975	MEX3B	UTR5	1	Promoter/Enhancer	0.19	0.828571	8	10	8.95	0.19	5	26	20.78	2.12	0
chr15	82047139	82047169	chr15_82047139_82047169	30	6	CGCCC	5	1	25	0.0326	MEX3B	upstream	1	Promoter/Enhancer	0.95	0.766667	4	6.5	5.99	0.12	3.5	21.5	5.97	0.21	0
chr15	82355250	82355287	chr15_82355250_82355287	36	12	GCC	3	1	11	0.9891	GOLGA6L10;RP11-152F13.8	intergenic	0	.	0	0.810811	12	12.5	12.07	0.17	8	17.5	12.5	0.08	0
chr15	83066697	83066737	chr15_83066697_83066737	40	8	GCCCG	5	1	12	0.2412	RP11-382A20.5;RP11-382A20.6	ncRNA_intronic	1	Promoter/Enhancer	0.97	1	4	8.5	6.9	0.51	3	10.5	6.95	0.45	0
chr15	83106514	83106538	chr15_83106514_83106538	24	6	AATA	4	0	28	0.0183	TM6SF1	upstream	0	.	0.96	1	5	9	6.09	0.35	4.5	21.5	6.01	0.21	0
chr15	83207682	83207707	chr15_83207682_83207707	24	8	CCG	3	1	46	0.3732	RP11-382A20.4	ncRNA_intronic	1	Promoter/Enhancer	0.83	1	7	11.5	8.43	0.54	1	30	9.21	0.48	0
chr15	83207911	83207919	chr15_83207911_83207919	5	1	CCCCG	5	1	34	0.2372	RP11-382A20.4	ncRNA_intronic	1	Promoter/Enhancer	0.08	0.75	1.5	2.5	2	0.06	1	19	1.96	0.59	0
chr15	83283326	83283375	chr15_83283326_83283375	48	16	GGC	3	1	13	0.0057	RP11-382A20.4	ncRNA_intronic	1	Promoter/Enhancer	0.02	0.714286	16	16.5	16.07	0.17	10	23	17.99	0.2	0
chr15	84040523	84040543	chr15_84040523_84040543	20	5	TCTT	4	0.25	6	0.2238	ADAMTSL3	downstream	0	.	0.98	1	4	6	5.03	0.14	4	6.5	5.13	0.24	0
chr15	84748279	84748317	chr15_84748279_84748317	35	7	CCCCG	5	1	32	0.021	ZNF592	upstream	0	Promoter/Enhancer	0.01	0.894737	7.5	8.5	7.99	0.06	5	20.5	8.04	0.52	0
chr15	84981691	84981711	chr15_84981691_84981711	18	6	CGG	3	1	32	0.0021	PDE8A	intronic	1	.	0.96	0.9	3.5	8	6.9	0.27	5	34	7	0.16	0
chr15	85692482	85692518	chr15_85692482_85692518	36	12	TGG	3	0.666667	18	0.1556	AKAP13	intronic	1	Promoter/Enhancer	0.96	0.972222	10	13.5	12.2	0.32	6.5	23	12.05	0.29	0
chr15	85703854	85703891	chr15_85703854_85703891	36	18	TA	2	0	23	0.7522	AKAP13	intronic	0	Enhancer	0.03	0.796783	17.5	21.5	18.8	0.45	10.5	47	19.64	0.57	0
chr15	85858698	85858720	chr15_85858698_85858720	22	11	GT	2	0.5	16	0.0485	MIR548AP;LINC01584	intergenic	1	.	0.92	1	10.5	14	11.58	0.52	7	17	11.02	0.17	0
chr15	85870561	85870589	chr15_85870561_85870589	28	14	TG	2	0.5	13	0.4915	MIR548AP;LINC01584	intergenic	1	.	0.91	1	14	20.5	16.53	0.8	10.5	21	16.28	0.47	0
chr15	86635242	86635363	chr15_86635242_86635363	120	40	CTC	3	0.666667	85	0.8538	AGBL1	intronic	0	.	0.2	0.89691	33	94	43.03	10.47	11	68	32.86	7.28	0
chr15	87034644	87034697	chr15_87034644_87034697	48	8	ATATGT	6	0.166667	27	0.7561	AGBL1;RP11-138H10.2	intergenic	0	.	0.04	0.75337	6	159	23.63	24.83	3	19	8.59	1.74	0
chr15	87202689	87202719	chr15_87202689_87202719	30	10	TAA	3	0	6	0.0003	RP11-138H10.2;RP11-648K4.2	intergenic	0	.	0.97	0.933333	9	10	9.93	0.19	7.5	12.5	10	0.02	0
chr15	87417769	87417789	chr15_87417769_87417789	20	10	GC	2	1	12	0.2072	RP11-138H10.2;RP11-648K4.2	intergenic	0	.	0.76	0.896104	7	13.5	10.01	0.95	6	13.5	10	0.33	0
chr15	87499672	87499828	chr15_87499672_87499828	144	9	ATATATATATACACAC	16	0.1875	30	0.6617	RP11-648K4.2	ncRNA_intronic	0	.	0.46	0.862611	7	14.5	9.65	0.85	3	25	8.73	1.85	0
chr15	87778457	87778505	chr15_87778457_87778505	48	24	CG	2	1	20	0.0296	RP11-648K4.2;NTRK3	intergenic	0	.	0.22	0.625	23.5	26	24.22	0.3	16.5	29.5	23.98	0.14	0
chr15	87870181	87870217	chr15_87870181_87870217	36	18	AC	2	0.5	15	0.3593	NTRK3	UTR3	0	.	0.9	1	16	20.5	17.99	0.77	14	33	17.97	0.4	0
chr15	87876716	87876738	chr15_87876716_87876738	22	11	AT	2	0	15	0.2111	NTRK3	UTR3	0	.	0.62	1	10.5	12	11.07	0.24	9	23.5	11.12	0.24	0
chr15	87996245	87996274	chr15_87996245_87996274	25	5	AAAAT	5	0	10	0.0014	NTRK3	intronic	0	.	0.92	1	5.5	7	6	0.06	5	12	6	0.03	0
chr15	88256340	88256366	chr15_88256340_88256366	24	8	CGC	3	1	74	0.0068	NTRK3-AS1	ncRNA_intronic	1	.	0.49	1	7	9.5	8.98	0.18	5.5	47	9.05	0.94	0
chr15	88267669	88267755	chr15_88267669_88267755	84	21	AGAA	4	0.25	37	0.4335	NTRK3-AS1	ncRNA_intronic	0	.	0	0.902127	10	80	30.53	14.5	6.5	36	21.72	2.76	0
chr15	88435984	88436020	chr15_88435984_88436020	36	18	AC	2	0.5	26	0.5115	NTRK3-AS1;MRPL46	intergenic	1	.	0.94	1	14	25.5	17.9	1.23	12.5	35	18.37	0.46	0
chr15	88442720	88442754	chr15_88442720_88442754	34	17	AC	2	0.5	18	0.1453	NTRK3-AS1;MRPL46	intergenic	0	.	0.91	1	13	22	16.67	0.89	13.5	29	16.99	0.28	0
chr15	88539094	88539116	chr15_88539094_88539116	22	11	CT	2	0.5	8	0.4594	DET1	intronic	0	Enhancer	0.93	1	8	11.5	10.16	0.35	8	12	10.35	0.34	0
chr15	88614868	88614889	chr15_88614868_88614889	21	7	TTG	3	0.333333	6	0.3053	MIR7-2;AEN	intergenic	0	Enhancer	0.96	1	6.5	8	7.13	0.25	6	8.5	7.19	0.28	0
chr15	88803427	88803443	chr15_88803427_88803443	16	4	CCCG	4	1	42	0.9999	ACAN	UTR5	1	.	0.02	0.875	4	4.5	4	0.03	4.5	30	12.8	6.64	0
chr15	88896705	88896721	chr15_88896705_88896721	16	8	GT	2	0.5	6	0.4041	HAPLN3;MFGE8	intergenic	0	Enhancer	0.96	1	7.5	10.5	8.87	0.65	7	10.5	8.36	0.47	0
chr15	89313900	89313926	chr15_89313900_89313926	26	13	AC	2	0.5	32	0.5478	FANCI	intronic	0	.	0.9	1	11	35	13.87	3.38	9.5	44	13.48	0.49	0
chr15	89333590	89333629	chr15_89333590_89333629	39	13	TGC	3	0.666667	19	0.2873	POLG	exonic	1	Promoter/Enhancer	0.91	0.974359	10	15.5	13.4	0.57	7	18.5	13.15	0.4	0
chr15	89648492	89648540	chr15_89648492_89648540	48	8	GCGGCC	6	1	8	0.0131	KIF7	exonic	1	Enhancer	0	0.729167	8	8.5	8	0.02	5.5	9.5	8.97	0.25	0
chr15	89759943	89760065	chr15_89759943_89760065	120	40	AGA	3	0.333333	36	0.5206	MESP2	upstream	0	.	0.1	0.844262	38.5	42.5	40.83	0.46	24.5	50	44.51	1.54	0
chr15	89814704	89814756	chr15_89814704_89814756	48	8	CCCGCG	6	1	24	0.0374	ANPEP	intronic	1	Promoter/Enhancer	0.14	0.730769	8.5	9.5	9	0.03	5.5	17.5	9	0.32	0
chr15	89814932	89814977	chr15_89814932_89814977	44	11	CCGC	4	1	14	0.1137	ANPEP	upstream	1	Promoter/Enhancer	-0.01	0.777778	11	11.5	11.04	0.13	7	21.5	10.58	1.23	0
chr15	89895879	89895907	chr15_89895879_89895907	28	7	TTTG	4	0.25	6	0.4991	ARPIN	UTR3	0	.	0.96	1	6	7.5	6.53	0.37	5	8	6.59	0.36	0
chr15	90001458	90001516	chr15_90001458_90001516	56	14	GCGG	4	1	43	0.3507	ZNF710	UTR5	1	Promoter/Enhancer	0.02	0.758621	14.5	15	14.99	0.06	8	29.5	13.76	2.44	0
chr15	90001552	90001576	chr15_90001552_90001576	20	4	CCCGG	5	1	32	0.0151	ZNF710	UTR5	1	Promoter/Enhancer	1	1	4	5.5	5	0.06	3	18.5	5.02	0.32	0
chr15	90002019	90002040	chr15_90002019_90002040	21	7	CGG	3	1	49	0.8967	ZNF710	intronic	1	Promoter/Enhancer	0.2	0.904762	5.5	7.5	7.01	0.11	5.5	38	7.57	0.44	0
chr15	90008409	90008427	chr15_90008409_90008427	18	9	GT	2	0.5	28	0.1746	ZNF710	intronic	0	.	-0.13	0.947368	7	152.5	23.44	21.6	4.5	24.5	9.13	0.72	0
chr15	90034202	90034227	chr15_90034202_90034227	25	5	AAAAG	5	0.2	7	0.1048	ZNF710	intronic	0	Enhancer	0.8	1	4	7	5.15	0.43	3.5	6.5	5.04	0.17	0
chr15	90229917	90229940	chr15_90229917_90229940	20	4	ATGGG	5	0.6	4	0.4998	CIB1;SEMA4B	downstream	0	Promoter/Enhancer	0.94	0.780193	3.5	5	4.58	0.37	3.5	6	4.51	0.35	0
chr15	90366910	90366940	chr15_90366910_90366940	30	6	TTTTG	5	0.2	7	0.4527	ZNF774	UTR3	0	Enhancer	0.97	1	5	7.5	5.78	0.58	4	8.5	6.05	0.42	0
chr15	90551921	90551968	chr15_90551921_90551968	46	23	AC	2	0.5	21	0.977	CRTC3	intronic	0	Enhancer	0.44	0.964494	18	28	22.64	1.72	9.5	27.5	18.48	4.18	0
chr15	91050708	91050750	chr15_91050708_91050750	40	8	TGGGG	5	0.8	40	0.9959	AC068831.10;SV2B	intergenic	0	.	0.39	0.976744	5	14	8.58	1.1	5.5	32.5	11.54	2.58	0
chr15	91853713	91853734	chr15_91853713_91853734	21	7	GCG	3	1	28	0.3622	SLCO3A1	UTR5	1	Promoter/Enhancer	0.95	1	4	9	7.11	0.42	4	29	7.24	0.33	0
chr15	92089039	92089043	chr15_92089039_92089043	4	2	TT	2	0	37	0.0158	SLCO3A1	intronic	0	.	0.63	1	2	6	2.47	0.71	1	49	2.02	0.48	0
chr15	92295977	92296077	chr15_92295977_92296077	100	25	AGAA	4	0.25	81	0.9091	RP11-152L20.3	ncRNA_intronic	0	.	0.42	0.890455	10.5	42.5	24.09	5.81	10.5	61	28.55	5.91	0
chr15	92393788	92393800	chr15_92393788_92393800	12	3	GCGG	4	1	34	0.2593	ST8SIA2	upstream	1	.	-0.05	0.666667	3	3.5	3	0.03	1.5	21.5	3.14	0.36	0
chr15	92668052	92668112	chr15_92668052_92668112	60	15	AGGG	4	0.75	44	0.9927	FAM174B;RP11-386M24.8	intergenic	0	Enhancer	0.35	0.883823	12	22.5	17.02	1.35	6.5	30	17.35	2.98	0
chr15	92806632	92806656	chr15_92806632_92806656	24	6	TAGA	4	0.25	16	0.2638	CTD-2313J17.1	ncRNA_intronic	0	Promoter/Enhancer	0.95	1	4.5	14.5	7.1	1.56	3.5	11	6.13	0.29	0
chr15	92881198	92881216	chr15_92881198_92881216	18	9	GT	2	0.5	4	0.0074	CTD-2313J17.7;LINC01578	intergenic	1	Promoter/Enhancer	0.01	0.833333	8.5	10	9.02	0.1	5.5	10.5	10	0.04	0
chr15	92900207	92900225	chr15_92900207_92900225	18	9	TC	2	0.5	10	0.16	CHD2	UTR5	1	Promoter/Enhancer	0.35	1	7.5	10.5	9.2	0.29	7	36	9.08	0.22	0
chr15	93312105	93312226	chr15_93312105_93312226	120	60	TG	2	0.5	54	0.5579	RP11-266O8.1	upstream	0	.	-0.04	0.752066	57.5	61.5	60.73	0.56	32.5	82	51.16	6.28	0
chr15	93722416	93722549	chr15_93722416_93722549	128	8	TCCCTCCCTTCCTCCC	16	0.6875	23	0.8717	LINC01579;RP11-739G5.1	ncRNA_intronic	0	.	0.17	0.911263	7	13	9.11	0.84	3.5	18.5	7.65	1.59	0
chr15	94067658	94067682	chr15_94067658_94067682	24	4	CGGGGG	6	1	32	0.9914	LINC01579;LINC01581	ncRNA_intronic	0	.	0.06	0.878333	4	5	4.05	0.15	2	17.5	6.65	1.03	0
chr15	94645783	94645831	chr15_94645783_94645831	48	24	GT	2	0.5	21	0.3035	RP11-57P19.1;RP11-255M2.3	intergenic	0	.	0.95	0.979167	17	26	22.75	1.42	17.5	48.5	23.98	0.4	0
chr15	94647362	94647379	chr15_94647362_94647379	16	8	AC	2	0.5	11	0.0056	RP11-57P19.1;RP11-255M2.3	intergenic	0	.	0	0.882353	8.5	9.5	9	0.06	9	48	10	0.16	0
chr15	94767487	94767504	chr15_94767487_94767504	16	4	AAAG	4	0.25	43	0.4533	RP11-57P19.1;RP11-255M2.3	intergenic	0	.	0.01	1	4	4.5	4	0.04	3	24	5	1.4	0
chr15	94857638	94857658	chr15_94857638_94857658	20	10	TG	2	0.5	8	0.3115	RP11-255M2.3	ncRNA_intronic	1	.	0.73	1	9	11	9.99	0.28	7.5	11.5	9.83	0.29	0
chr15	95327558	95327574	chr15_95327558_95327574	16	8	TA	2	0	15	0.0983	LINC01197	upstream	0	Promoter/Enhancer	0.78	1	7	17.5	8.18	0.7	2	13	8	0.42	0
chr15	96035793	96035825	chr15_96035793_96035825	32	16	CA	2	0.5	24	0.359	RP11-4G2.1;RP11-759A24.3	ncRNA_intronic	1	.	0.92	1	13.5	22	16.48	1.13	12	30	15.9	0.45	0
chr15	96284991	96285017	chr15_96284991_96285017	26	13	TC	2	0.5	23	0.0592	NR2F2-AS1;RP11-759A24.3	ncRNA_intronic	0	Enhancer	0.94	1	11	28	15.48	3.19	7.5	33.5	13.08	0.42	0
chr15	96331052	96331069	chr15_96331052_96331069	15	5	AGC	3	0.666667	40	0.0035	NR2F2	UTR5	1	Promoter/Enhancer	0.43	0.882353	4.5	11	6.01	0.2	3.5	28	6.01	0.28	0
chr15	96331157	96331185	chr15_96331157_96331185	27	9	CGG	3	1	16	0.9979	NR2F2	UTR5	0	Promoter/Enhancer	.	0.892857	9	9.5	9.05	0.15	2.5	24	9.5	0.11	0
chr15	96331281	96331299	chr15_96331281_96331299	18	6	CGG	3	1	8	0.9988	NR2F2	UTR5	1	Promoter/Enhancer	0.45	0.888889	5	8	6	0.09	3.5	10.5	6.5	0.05	0
chr15	96337281	96337326	chr15_96337281_96337326	45	15	TTC	3	0.333333	14	0.3743	NR2F2	intronic	1	Promoter/Enhancer	0.95	0.976984	12	16	14.43	0.53	11.5	20	14.81	0.33	0
chr15	96341151	96341174	chr15_96341151_96341174	18	3	CGGGGG	6	1	30	0.003	NR2F2	downstream	1	Promoter/Enhancer	0	0.872282	4	4.5	4	0.02	2.5	18	4.01	0.32	0
chr15	96409875	96409929	chr15_96409875_96409929	54	9	GCCCCC	6	1	24	0.0253	RP11-522B15.4;RP11-522B15.5	intergenic	1	.	0	0.740741	9	9.5	9	0.03	5	19	8.97	0.26	0
chr15	96541205	96541241	chr15_96541205_96541241	36	18	CT	2	0.5	11	0.0006	Metazoa_SRP;SPATA8-AS1	intergenic	0	.	0.31	0.888889	17	18.5	18.01	0.12	14	23.5	18	0.04	0
chr15	96634550	96634573	chr15_96634550_96634573	22	11	GT	2	0.5	35	0.5009	Metazoa_SRP;SPATA8-AS1	intergenic	0	.	0.94	1	10.5	15	11.78	0.53	9.5	47.5	11.71	0.45	0
chr15	97148074	97148096	chr15_97148074_97148096	22	11	AT	2	0	37	0.1236	RN7SKP181;RP11-315L6.1	intergenic	0	.	0.87	1	9	53.5	14.32	5.37	6	48	10.08	0.46	0
chr15	97468426	97468459	chr15_97468426_97468459	32	16	AC	2	0.5	8	0.2783	CTD-2147F2.2	ncRNA_intronic	0	.	0.95	0.937439	16	17.5	16.45	0.37	15.5	46	16.84	0.28	0
chr15	97539881	97539917	chr15_97539881_97539917	36	9	AAAG	4	0.25	58	0.6599	RP11-461F11.2	ncRNA_exonic	0	.	0.09	0.833333	8	9.5	9.01	0.07	5.5	40	10.63	0.9	0
chr15	97540398	97540404	chr15_97540398_97540404	6	3	AT	2	0	11	0.504	RP11-461F11.2	ncRNA_exonic	0	.	0.93	1	3	4	3.18	0.29	3	39	3.51	0.38	0
chr15	98111339	98111352	chr15_98111339_98111352	12	6	AT	2	0	42	0.0302	CTD-2544M6.1	ncRNA_intronic	0	.	0.87	1	5	8	7	0.24	4.5	59	6.99	0.45	0
chr15	98152453	98152475	chr15_98152453_98152475	22	11	TG	2	0.5	33	0.0101	CTD-2544M6.1	ncRNA_intronic	1	.	0.91	1	10.5	15.5	11.44	0.82	9	43	11.01	0.33	0
chr15	98648549	98648569	chr15_98648549_98648569	18	6	CGG	3	1	56	0.6968	IGF1R	upstream	1	Promoter/Enhancer	0.02	0.9	6.5	7.5	7	0.03	4.5	35.5	7.71	0.89	0
chr15	98648845	98648897	chr15_98648845_98648897	50	5	GGCGGCGGCG	10	1	20	0.096	IGF1R	upstream	1	Promoter/Enhancer	0.14	0.846154	4.5	5.5	5	0.05	1	13	5.08	0.39	0
chr15	98649030	98649048	chr15_98649030_98649048	18	6	AGG	3	0.666667	12	0.4908	IGF1R	UTR5	1	Promoter/Enhancer	0.97	1	5	8	6.6	0.53	4	11	6.59	0.36	0
chr15	98805503	98805521	chr15_98805503_98805521	18	9	GT	2	0.5	7	0.0237	IGF1R	intronic	1	.	0.88	1	6.5	11.5	9.17	0.48	6.5	11	9.01	0.08	0
chr15	98835080	98835150	chr15_98835080_98835150	70	35	AC	2	0.5	54	0.9979	IGF1R	intronic	0	.	0.48	0.867647	25.5	51	36.53	3.61	10	58.5	28.18	3.55	0
chr15	98946191	98946218	chr15_98946191_98946218	25	5	GCGGG	5	1	33	0.9863	IGF1R	intronic	0	.	-0.01	0.888889	4.5	6	5.19	0.24	4.5	21	6.07	0.51	0
chr15	99002485	99002497	chr15_99002485_99002497	12	6	AC	2	0.5	12	0.2465	RP11-654A16.3	ncRNA_intronic	1	.	0.94	1	6	8	6.24	0.37	4.5	16.5	6.14	0.25	0
chr15	99021956	99021974	chr15_99021956_99021974	18	9	TG	2	0.5	9	0.0716	RP11-654A16.3	ncRNA_intronic	1	.	0.92	0.944444	8	10.5	9.13	0.28	6	42	9.04	0.16	0
chr15	99251438	99251477	chr15_99251438_99251477	35	7	CCCCG	5	1	31	0.5727	LRRC28	UTR5	1	Promoter/Enhancer	0.05	0.794872	8	10	8	0.07	4.5	20.5	7.44	1.37	0
chr15	99733555	99733590	chr15_99733555_99733590	35	7	CGGGG	5	1	12	0.0663	LYSMD4	upstream	1	Promoter/Enhancer	0.83	0.8	4.5	10.5	7.03	0.39	4	11.5	5.98	0.23	0
chr15	100521717	100521729	chr15_100521717_100521729	12	6	TA	2	0	6	0.0333	CERS3	UTR5	0	.	0.96	1	5.5	10	6.29	0.57	6	10	6.05	0.28	0
chr15	100553157	100553181	chr15_100553157_100553181	24	12	CA	2	0.5	23	0.4638	RNU6-322P;RP11-526I2.1	intergenic	1	.	0.93	1	11	16	12.77	0.68	9.5	24	12.81	0.49	0
chr15	100709990	100710077	chr15_100709990_100710077	84	7	GTGGTGGTGGAG	12	0.666667	51	0.9898	ASB7;RP11-66B24.5	intergenic	0	.	-0.01	0.847907	7	7.5	7	0.04	5.5	31	15.79	3.04	0
chr15	100710473	100710491	chr15_100710473_100710491	18	6	GGT	3	0.666667	61	0.9999	ASB7;RP11-66B24.5	intergenic	0	.	0.01	0.8458	6	1137	147.55	235.94	5	45	22.77	4.81	0
chr15	100821117	100821139	chr15_100821117_100821139	22	11	AT	2	0	16	0.0737	RP11-66B24.5	ncRNA_intronic	0	.	0.96	0.988095	8	23.5	13.06	3.34	8	18	11.01	0.25	0
chr15	101277419	101277439	chr15_101277419_101277439	18	6	CCG	3	1	14	0.0047	SELENOS	UTR5	1	.	0.97	1	6.5	13	7.07	0.32	4	11	7	0.08	0
chr15	101454948	101454983	chr15_101454948_101454983	32	8	AATG	4	0.25	14	0.4542	PCSK6	intronic	0	Enhancer	0.97	0.971429	8	15	8.51	1.13	6.5	17.5	8.35	0.41	0
chr15	101489563	101489596	chr15_101489563_101489596	27	3	GCGCCCCCC	9	1	24	0.0742	PCSK6	exonic	0	.	0.94	0.970588	3	6	3.73	0.38	1	15	4.02	0.38	0
chr15	101489757	101489796	chr15_101489757_101489796	39	13	CGC	3	1	19	0.0029	PCSK6	UTR5	1	.	0.56	0.897436	12.5	17.5	13.08	0.35	7	31.5	13	0.1	0
chr15	101724552	101724584	chr15_101724552_101724584	30	6	GGGGC	5	1	35	0.9371	TARSL2	UTR5	1	Promoter/Enhancer	-0.02	0.84375	6	14.5	6.22	0.67	3.5	21.5	7.5	2.4	0
chr15	101724603	101724628	chr15_101724603_101724628	25	5	GGGGC	5	1	34	0.2293	TARSL2	UTR5	1	Promoter/Enhancer	0.44	1	3.5	12.5	4.53	1.11	3	19.5	4.77	2.45	0
chr16	46722	46765	chr16_46722_46765	40	10	TAAA	4	0	13	0.2912	POLR3K	UTR3	0	.	0.7	0.976744	9	13	11.1	0.46	8.5	18	11.78	0.4	0
chr16	61316	61376	chr16_61316_61376	60	10	GCCCCC	6	1	20	0.0157	RHBDF1	intronic	0	.	0.01	0.733333	10	10.5	10	0.04	5.5	18	9.98	0.19	0
chr16	72366	72403	chr16_72366_72403	36	6	CCCCGG	6	1	17	0.0033	RHBDF1	intronic	1	Promoter/Enhancer	0.83	0.864865	6	7.5	6.05	0.17	4	13.5	7	0.09	0
chr16	72595	72624	chr16_72595_72624	28	7	CCCG	4	1	27	0.0482	RHBDF1	UTR5	1	Promoter/Enhancer	0.36	0.862069	7	12	7.12	0.39	4.5	24	8.12	0.62	0
chr16	138718	138742	chr16_138718_138742	24	4	GGCGCA	6	0.833333	29	0.0399	NPRL3	UTR5	1	Promoter/Enhancer	0.98	1	3	8	4.02	0.18	2	26.5	4.02	0.24	0
chr16	154100	154193	chr16_154100_154193	90	18	GCGGG	5	1	55	0.9906	HBZ	intronic	0	Promoter/Enhancer	0.3	0.855401	12.5	1048.5	30.22	48.02	8	45	24.23	3.92	0
chr16	275640	275650	chr16_275640_275650	10	2	GCGGG	5	1	9	0.0118	RGS11	intronic	0	Promoter/Enhancer	0.88	1	1.5	3	2.37	0.38	1	13	2	0.06	0
chr16	275943	275981	chr16_275943_275981	35	7	CGCCC	5	1	19	0.0062	RGS11	upstream	1	Promoter/Enhancer	.	0.794872	8	8	8	0	5.5	22	8	0.08	0
chr16	280614	280642	chr16_280614_280642	27	9	CGG	3	1	17	0.9971	ARHGDIG	UTR5	1	Promoter/Enhancer	0.06	0.857143	4	10	9.08	0.28	5.5	16.5	11.5	0.1	0
chr16	352914	352943	chr16_352914_352943	25	5	CGGGG	5	1	38	0.6992	AXIN1	upstream	1	Promoter/Enhancer	0.04	0.793103	5.5	8	6.01	0.14	2.5	21.5	7.32	3.11	0
chr16	381641	381703	chr16_381641_381703	60	10	CCCGCC	6	1	19	0.0558	TMEM8A	exonic	1	Promoter/Enhancer	0	0.741935	10	11	10.17	0.25	7	17.5	9.96	0.23	0
chr16	387258	387276	chr16_387258_387276	18	9	AT	2	0	8	0.0688	TMEM8A;NME4	intergenic	0	Enhancer	0.86	1	8	10	8.93	0.23	7	41.5	9.04	0.16	0
chr16	560406	560449	chr16_560406_560449	42	14	GCG	3	1	34	0.0442	PRR35	UTR5	1	.	-0.02	0.790698	14	14.5	14.13	0.22	8	31	14.91	0.51	0
chr16	569892	569914	chr16_569892_569914	20	5	CGGG	4	1	39	1	LA16c-407A10.3	ncRNA_intronic	1	Promoter/Enhancer	0.26	0.909091	5	7	6.09	0.25	5.5	35	17.67	4.47	0
chr16	571180	571200	chr16_571180_571200	20	10	GT	2	0.5	103	0.9996	LA16c-407A10.3	ncRNA_intronic	1	Promoter/Enhancer	-0.01	1	10	100	13.22	10.03	6	68.5	26.41	8.43	0
chr16	571229	571248	chr16_571229_571248	18	9	GT	2	0.5	95	1	LA16c-407A10.3	ncRNA_intronic	1	Promoter/Enhancer	0.09	0.795686	8	264.5	76.52	67.71	4	69.5	25.72	10.34	0
chr16	571258	571274	chr16_571258_571274	16	8	GT	2	0.5	106	0.9999	LA16c-407A10.3	ncRNA_intronic	1	Promoter/Enhancer	0.12	0.866071	6.5	11	7.73	0.54	1	93.5	23.2	9.22	0
chr16	571289	571305	chr16_571289_571305	16	8	GT	2	0.5	104	1	LA16c-407A10.3	ncRNA_intronic	1	Promoter/Enhancer	-0.02	1	7.5	22.5	8.14	0.58	6	78.5	29.28	10.08	0
chr16	571341	571357	chr16_571341_571357	16	8	GT	2	0.5	101	1	LA16c-407A10.3	ncRNA_intronic	1	Promoter/Enhancer	0.29	1	8	10	8.46	0.46	8	76.5	19.92	11.13	0
chr16	571393	571405	chr16_571393_571405	12	6	GT	2	0.5	94	1	LA16c-407A10.3	ncRNA_intronic	0	Promoter/Enhancer	0.01	1	6	20	6.57	2.71	6	58.5	13.96	9.26	0
chr16	571434	571459	chr16_571434_571459	24	12	GT	2	0.5	98	0.9998	LA16c-407A10.3	ncRNA_intronic	0	Promoter/Enhancer	-0.18	0.88	12	18.5	13.19	0.48	5	74	25.24	10.64	0
chr16	571538	571553	chr16_571538_571553	14	7	GT	2	0.5	104	0.9708	LA16c-407A10.3	ncRNA_intronic	1	.	-0.22	0.866667	6	9	8.13	0.5	4	57	22.34	10.95	0
chr16	571571	571596	chr16_571571_571596	24	12	GT	2	0.5	101	0.8642	LA16c-407A10.3	ncRNA_intronic	1	.	0.45	1	11	17.5	14.36	1.02	6.5	59	18.82	8.63	0
chr16	579010	579046	chr16_579010_579046	35	7	GGGGC	5	1	32	0.999	PIGQ	intronic	1	.	0	0.916667	7	8.5	7.1	0.25	5	20.5	9.27	2.58	0
chr16	637082	637121	chr16_637082_637121	35	7	CGGGG	5	1	34	0.9413	METTL26	upstream	1	Promoter/Enhancer	0.05	0.794872	6	9.5	8	0.09	5.5	22.5	8.28	2.02	0
chr16	695343	695392	chr16_695343_695392	45	9	GCCCC	5	1	31	0.6948	FBXL16	intronic	1	.	0.18	0.897959	7.5	11.5	10	0.16	5.5	24.5	8.27	1.17	0
chr16	705619	705671	chr16_705619_705671	50	10	CCGGC	5	1	27	0.0346	FBXL16	UTR5	0	.	0	0.75	10	10.5	10.13	0.22	5.5	19.5	11.97	0.33	0
chr16	705951	705980	chr16_705951_705980	24	4	CCCCCG	6	1	30	0.0108	FBXL16	upstream	1	.	0.45	0.827586	5	5.5	5	0.02	3	18	5.02	0.33	0
chr16	726992	727012	chr16_726992_727012	18	3	CGGGGG	6	1	25	0.0183	HAGHL	UTR5	1	Promoter/Enhancer	0.4	0.7	3	4.5	3.19	0.27	3.5	15.5	4.04	0.43	0
chr16	769163	769269	chr16_769163_769269	102	17	GCCCCA	6	0.833333	50	0.9373	LA16c-335H7.2	ncRNA_exonic	1	.	0.39	0.874879	18	66.5	35.17	9.44	9.5	44.5	21.34	2.94	0
chr16	807164	807189	chr16_807164_807189	25	5	AAAAC	5	0.2	6	0.4106	PRR25	intronic	1	Enhancer	0.97	1	3	5.5	4.62	0.52	3.5	6.5	4.8	0.35	0
chr16	1072715	1072741	chr16_1072715_1072741	25	5	CCCCG	5	1	37	1	SSTR5-AS1	ncRNA_intronic	1	.	-0.07	0.777778	4.5	6	5.14	0.24	2.5	28	12.27	4.11	0
chr16	1103026	1103062	chr16_1103026_1103062	35	7	CCCCG	5	1	51	0.2096	C1QTNF8;LA16c-381G6.1	intergenic	1	.	-0.04	0.833333	7	7.5	7	0.04	4	32.5	9.78	5.49	0
chr16	1152608	1152646	chr16_1152608_1152646	35	7	CCCGC	5	1	32	0.0265	CACNA1H	upstream	1	Promoter/Enhancer	0	0.736842	7	8.5	7.99	0.09	4	20	7.03	0.36	0
chr16	1153016	1153096	chr16_1153016_1153096	80	16	CCCCG	5	1	38	0.6122	CACNA1H	upstream	1	Promoter/Enhancer	-0.01	0.814939	12	18	16.03	0.22	8.5	29.5	16.94	1.58	0
chr16	1153172	1153204	chr16_1153172_1153204	28	4	CCCGCGC	7	1	22	0.0344	CACNA1H	UTR5	0	Promoter/Enhancer	0.82	1	4	6	4.99	0.11	3	13.5	5.01	0.2	0
chr16	1153342	1153402	chr16_1153342_1153402	60	10	GGGGCC	6	1	31	0.9466	CACNA1H	UTR5	0	Promoter/Enhancer	0.43	0.851229	4	13	9.43	1.37	1	18.5	6.91	0.75	0
chr16	1195306	1195327	chr16_1195306_1195327	20	4	CGGGG	5	1	38	0.9307	CACNA1H	intronic	0	.	0.02	0.809524	4	4.5	4.01	0.06	3	24	13.2	3.15	0
chr16	1210330	1210363	chr16_1210330_1210363	30	6	CCGCC	5	1	32	0.9943	CACNA1H	intronic	0	.	-0.08	0.787879	6.5	7	6.98	0.1	3.5	19.5	9.05	1.76	0
chr16	1236886	1236934	chr16_1236886_1236934	45	9	CGGGG	5	1	37	0.9956	TPSB2;TPSAB1	intergenic	0	.	0.03	0.791667	9.5	10	9.96	0.14	7	30.5	16.43	1.36	0
chr16	1241994	1242037	chr16_1241994_1242037	42	6	GCCCCCC	7	1	21	0.8597	TPSAB1	intronic	0	.	0.06	0.762015	6	6.5	6.01	0.05	3.5	15	8.42	2.03	0
chr16	1249512	1249560	chr16_1249512_1249560	45	9	CCCCG	5	1	32	0.9932	TPSAB1;TPSD1	intergenic	0	.	-0.02	0.791667	9.5	10	9.94	0.16	7	23.5	16.31	1.32	0
chr16	1308923	1309008	chr16_1308923_1309008	84	14	CGCCCC	6	1	17	0.1236	LA16c-358B7.4	ncRNA_exonic	1	Promoter/Enhancer	0.05	0.717647	14	15	14.05	0.16	8.5	19	14.94	0.18	0
chr16	1309607	1309635	chr16_1309607_1309635	25	5	GCCCC	5	1	31	0.0057	UBE2I	UTR5	1	Promoter/Enhancer	0.01	0.892857	5.5	6	5.99	0.05	3.5	20	6.01	0.31	0
chr16	1333568	1333599	chr16_1333568_1333599	30	6	GCCCC	5	1	16	0.4773	BAIAP3	upstream	1	Promoter/Enhancer	0	0.806452	6	6.5	6.01	0.06	3.5	14	5.17	0.9	0
chr16	1389055	1389077	chr16_1389055_1389077	18	3	CCCCGG	6	1	26	0.1086	UNKL	intronic	0	.	0.02	1	3.5	4	4	0.03	3	15.5	4.17	0.65	0
chr16	1414873	1414930	chr16_1414873_1414930	55	11	GCCCT	5	0.8	33	0.619	UNKL	upstream	1	Promoter/Enhancer	0.42	0.979746	7.5	16	10.24	0.62	6	25	11.57	0.86	0
chr16	1438772	1438810	chr16_1438772_1438810	36	9	CCCG	4	1	16	0.1572	CCDC154	exonic	0	.	0.03	0.789474	9	10.5	9.98	0.1	7.5	22	10.49	1.23	0
chr16	1514369	1514396	chr16_1514369_1514396	24	6	AAAT	4	0	14	0.0212	LA16c-385E7.1	ncRNA_exonic	0	.	0.93	1	6	11.5	7.03	0.33	4	10.5	7	0.17	0
chr16	1614256	1614295	chr16_1614256_1614295	36	6	GCCCGC	6	1	26	0.0291	CRAMP1	intronic	1	Promoter/Enhancer	0.01	0.794872	6.5	7	6.99	0.05	2	17.5	7.06	0.38	0
chr16	1614480	1614526	chr16_1614480_1614526	45	9	CCGGG	5	1	39	0.4411	CRAMP1	intronic	1	Promoter/Enhancer	0.02	0.76087	9	10	9.01	0.08	3	24.5	10.23	0.66	0
chr16	1971223	1971247	chr16_1971223_1971247	24	6	TTTC	4	0.25	7	0.1155	TBL3;AC005363.11	upstream;downstream	0	Promoter/Enhancer	0.62	0.919166	5	6.5	5.91	0.27	3.5	7	6.04	0.2	0
chr16	1990210	1990241	chr16_1990210_1990241	30	5	CCCCGC	6	1	31	0.071	SYNGR3	intronic	0	Promoter/Enhancer	-0.02	0.83871	5	5.5	5.01	0.07	3.5	18.5	5.57	2.09	0
chr16	2038198	2038263	chr16_2038198_2038263	64	32	GA	2	0.5	45	0.0291	SLC9A3R2	UTR3	0	Enhancer	0.42	0.892308	30	34.5	33.02	0.2	26	58.5	33	0.27	0
chr16	2038400	2038434	chr16_2038400_2038434	30	5	CCCCCT	6	0.833333	28	0.6326	SLC9A3R2	UTR3	1	Enhancer	0.43	0.790552	3.5	8	5.72	0.63	2	17	4.82	0.73	0
chr16	2113104	2113154	chr16_2113104_2113154	50	10	CCCGC	5	1	26	0.9903	RP11-304L19.4	ncRNA_exonic	0	.	-0.07	0.8	10	11	10.06	0.18	9	21.5	13.08	1.54	0
