## Supplementary Tables for "A phenome-wide association study of tandem repeat variation in 168,554 individuals from the UK Biobank" (part 7 of 82)

### Sheet: Table S1_TRs genotyped (continued)
Supplementary Table 1. List of all STRs genotyped in the UK Biobank.
chr16	2135929	2135971	chr16_2135929_2135971	40	8	GCGGG	5	1	29	0.8329	PKD1;MIR3180-5	upstream;downstream	1	Promoter/Enhancer	0.02	0.785714	8	9	8.22	0.26	5	23	8.59	0.23	0
chr16	2179039	2179066	chr16_2179039_2179066	27	9	GCG	3	1	19	0.0223	CASKIN1	exonic	0	.	0.85	1	7	11	9.16	0.35	5	19	9	0.22	0
chr16	2196217	2196269	chr16_2196217_2196269	50	10	GCCCC	5	1	32	0.0269	CASKIN1	intronic	0	.	-0.03	0.75	10	11	10.21	0.25	3	24.5	9.02	0.22	0
chr16	2196643	2196681	chr16_2196643_2196681	36	6	CGGGGG	6	1	32	0.0607	CASKIN1	upstream	1	.	0.02	0.870445	6	7	6.33	0.25	4	21	6.95	0.38	0
chr16	2214093	2214123	chr16_2214093_2214123	28	7	GCCC	4	1	38	0.9747	PGP	intronic	1	Promoter/Enhancer	0.02	0.766667	7.5	8	7.97	0.11	6.5	25	14.87	3.77	0
chr16	2214764	2214811	chr16_2214764_2214811	45	15	CCG	3	1	28	0.984	PGP	exonic	0	Promoter/Enhancer	0.46	0.829787	13.5	21.5	16.02	0.31	10	39.5	18.5	0.39	0
chr16	2354160	2354176	chr16_2354160_2354176	16	8	AT	2	0	31	0.1104	ABCA3;CCNF	intergenic	0	.	0.93	1	7.5	38	11.22	4.69	4.5	41.5	8.07	0.31	0
chr16	2475157	2475221	chr16_2475157_2475221	63	9	GCGGCGC	7	1	23	0.1354	TBC1D24	UTR5	1	Promoter/Enhancer	0.03	0.71875	8	9.5	9	0.06	5.5	17.5	9.87	0.34	0
chr16	2475604	2475623	chr16_2475604_2475623	15	3	CCCCG	5	1	26	0.0328	TBC1D24	intronic	1	Promoter/Enhancer	0.88	0.894737	4	5	4.09	0.22	3	15.5	4.02	0.2	0
chr16	2487591	2487721	chr16_2487591_2487721	130	10	CTGGAGTTTGGTG	13	0.538462	12	0.0957	TBC1D24	intronic	0	Enhancer	0.82	0.969231	8.5	13	10.01	0.26	6.5	12	9.94	0.26	0
chr16	2495002	2495034	chr16_2495002_2495034	32	16	CA	2	0.5	18	0.1452	TBC1D24	intronic	1	.	0.88	1	14	19.5	16.22	0.81	12.5	24	16.06	0.22	0
chr16	2520251	2520276	chr16_2520251_2520276	24	6	GGGC	4	1	53	0.7895	RP11-20I23.3	intronic	1	.	0.46	1	2.5	11	5.92	0.87	2.5	33	11.03	5.31	0
chr16	2537722	2537759	chr16_2537722_2537759	35	7	CCCCG	5	1	17	0.0511	PDPK1	upstream	1	Promoter/Enhancer	0.12	0.891892	7	8.5	7.15	0.25	4	15.5	7.03	0.13	0
chr16	2673416	2673480	chr16_2673416_2673480	51	3	CCCGCGACGCCCCGCCC	17	0.941176	14	0.0622	ERVK13-1	ncRNA_exonic	1	Promoter/Enhancer	0.97	0.907092	3	21.5	5.59	2.82	2.5	10.5	4	0.25	0
chr16	2674078	2674090	chr16_2674078_2674090	12	3	TTTG	4	0.25	11	0.2384	ERVK13-1	upstream	0	Promoter/Enhancer	0.97	1	1.5	3.5	2.86	0.28	1.5	8	2.86	0.24	0
chr16	2769101	2769194	chr16_2769101_2769194	93	31	CTC	3	0.666667	31	0.158	SRRM2	exonic	0	.	0.19	0.870968	30	31.5	31	0.11	16.5	40.5	30.11	2.39	0
chr16	2777196	2777213	chr16_2777196_2777213	15	3	CCCGG	5	1	28	0.0102	ELOB	intronic	1	.	0.11	1	3	4.5	3.15	0.24	2.5	16.5	4.01	0.22	0
chr16	2781502	2781516	chr16_2781502_2781516	14	7	TC	2	0.5	13	0.2235	CTD-2270P14.5	downstream	0	.	0.62	1	6.5	11.5	9.46	0.76	5	13.5	8.92	0.32	0
chr16	2965180	2965206	chr16_2965180_2965206	25	5	GGGGC	5	1	37	0.9989	KREMEN2	intronic	1	Promoter/Enhancer	0.05	1	5	6.5	5.03	0.16	3.5	22	10.85	4.63	0
chr16	3010605	3010623	chr16_3010605_3010623	18	9	TA	2	0	9	0.5739	LA16c-380H5.5;CLDN9	intergenic	0	Promoter/Enhancer	0.84	1	7.5	11.5	9.19	0.52	8	13.5	9.45	0.42	0
chr16	3020313	3020332	chr16_3020313_3020332	18	3	CGGGGG	6	1	28	0.0024	TNFRSF12A	UTR5	1	Promoter/Enhancer	0.54	0.789474	3	4	3.01	0.09	2	18	4	0.14	0
chr16	3028305	3028352	chr16_3028305_3028352	45	9	CCCGC	5	1	13	0.2249	BICDL2	exonic	1	Enhancer	0.1	0.744681	9	10	9.13	0.22	5.5	14.5	8.11	0.22	0
chr16	3046536	3046556	chr16_3046536_3046556	20	4	CCCGG	5	1	32	0.8158	MMP25	upstream	0	.	0	0.9	4	4.5	4	0.02	3	18.5	4.76	1.66	0
chr16	3052128	3052148	chr16_3052128_3052148	20	10	AT	2	0	10	0.4302	MMP25-AS1	ncRNA_exonic	0	.	0.95	1	8.5	12	9.87	0.68	6.5	15	9.77	0.35	0
chr16	3065511	3065542	chr16_3065511_3065542	30	5	TCTGTC	6	0.5	7	0.0201	IL32	UTR5	1	Promoter/Enhancer	0.79	1	4	5.5	5	0.07	3	7.5	4.98	0.14	0
chr16	3106651	3106681	chr16_3106651_3106681	30	6	GGCGG	5	1	34	0.9898	RP11-473M20.11	upstream	1	Promoter/Enhancer	0.22	0.866667	4	6.5	5.98	0.18	4	21	10.81	2.99	0
chr16	3135098	3135139	chr16_3135098_3135139	36	6	CGGGGG	6	1	31	0.9976	ZNF213	UTR5	1	Promoter/Enhancer	0.2	0.947038	5	10	6.97	0.55	4.5	23.5	12.97	2.82	0
chr16	3184623	3184648	chr16_3184623_3184648	25	5	GTTTT	5	0.2	5	0.3711	AJ003147.8	upstream	0	.	0.95	1	4.5	6.5	5.35	0.38	4	6.5	5.25	0.31	0
chr16	3266868	3266900	chr16_3266868_3266900	32	16	AC	2	0.5	18	0.4521	LINC00921	ncRNA_intronic	0	Enhancer	0.93	1	10	25	16.36	1.31	8.5	30.5	15.89	0.4	0
chr16	3579167	3579213	chr16_3579167_3579213	45	9	CAGCC	5	0.8	28	0.9939	NLRC3;RP11-461A8.1	intergenic	1	Promoter/Enhancer	0.22	0.896872	7.5	9.5	8.35	0.38	6.5	21	9.62	1.54	0
chr16	3658674	3658690	chr16_3658674_3658690	16	4	AAAC	4	0.25	7	0.3809	DNASE1	UTR3	0	.	0.88	1	3	5	4.4	0.4	2.5	6	4.25	0.31	0
chr16	3879234	3879262	chr16_3879234_3879262	28	14	CA	2	0.5	12	0.0235	CREBBP	intronic	1	.	0.95	1	9	17.5	11.23	2.26	7.5	15.5	9.06	0.42	0
chr16	3880139	3880163	chr16_3880139_3880163	24	8	CCG	3	1	57	0.9778	CREBBP	UTR5	1	.	0.05	0.833333	6.5	9	8.03	0.13	4	37.5	9.59	1.06	0
chr16	3880301	3880319	chr16_3880301_3880319	18	6	CCG	3	1	61	0.992	CREBBP	UTR5	0	.	-0.01	0.888889	6	6.5	6.01	0.08	3.5	41	6.54	0.6	0
chr16	3880449	3880522	chr16_3880449_3880522	72	24	CGC	3	1	66	0.2523	CREBBP	UTR5	1	.	0.09	0.863939	20	26.5	24.38	0.35	1	55	24.19	1.59	0
chr16	3927322	3927367	chr16_3927322_3927367	44	11	TTTA	4	0	23	0.3712	CREBBP;RP11-462G12.2	intergenic	0	.	0.97	1	7	12	10.05	0.96	6	22.5	11.18	0.34	0
chr16	4082558	4082578	chr16_4082558_4082578	20	10	AC	2	0.5	15	0.0004	ADCY9	intronic	0	.	.	0.85	10	10.5	10.01	0.09	9	24	11	0.09	0
chr16	4116582	4116610	chr16_4116582_4116610	25	5	GCGGG	5	1	26	0.1995	ADCY9	upstream	1	Promoter/Enhancer	0.94	1	4.5	9	5.86	0.32	1	20	5.9	0.26	0
chr16	4272868	4272887	chr16_4272868_4272887	18	6	CGG	3	1	53	0.9356	TFAP4	UTR5	1	Promoter/Enhancer	-0.06	0.894737	6	7.5	6.04	0.14	5	32	13.31	3.97	0
chr16	4374086	4374106	chr16_4374086_4374106	20	10	GT	2	0.5	13	0.0683	CORO7;CORO7-PAM16;VASN	intronic	1	Promoter/Enhancer	0.89	1	9.5	21.5	10.62	1.49	5.5	16	10.04	0.15	0
chr16	4614337	4614392	chr16_4614337_4614392	52	13	CCGC	4	1	21	0.0319	UBALD1	intronic	0	Promoter/Enhancer	-0.01	0.745455	14	14.5	14	0.02	11	22	14.02	0.15	0
chr16	4693886	4693922	chr16_4693886_4693922	36	6	CGCGGG	6	1	22	0.0155	NUDT16L1	intronic	1	Promoter/Enhancer	1	0.777778	5	7	6	0.05	4	16	7.01	0.17	0
chr16	5019833	5019861	chr16_5019833_5019861	27	9	AAC	3	0.333333	9	0.2806	SEC14L5	downstream	0	.	0.95	0.982143	5	9.5	8.49	0.46	7.5	12.5	9.83	0.27	0
chr16	6280953	6280967	chr16_6280953_6280967	14	7	TG	2	0.5	11	0.1254	RP11-420N3.3	ncRNA_intronic	1	.	0.9	1	6	8.5	7.27	0.36	6	15	7.07	0.18	0
chr16	6780643	6780664	chr16_6780643_6780664	20	10	AT	2	0	180	0.4912	RBFOX1	intronic	0	.	0.02	0.809524	10.5	11	11	0.04	7	104	31.74	22.33	0
chr16	7517551	7517573	chr16_7517551_7517573	22	11	AC	2	0.5	26	0.0331	RBFOX1	intronic	1	.	0.92	1	8.5	11.5	9.3	0.52	6	42	9.03	0.25	0
chr16	7653783	7653799	chr16_7653783_7653799	16	8	CT	2	0.5	9	0.558	RBFOX1	intronic	1	.	0.96	1	7.5	10	8.42	0.4	6.5	11	8.66	0.44	0
chr16	7804018	7804040	chr16_7804018_7804040	22	11	AC	2	0.5	4	0.2079	SNORA40;CTD-2535I10.1	intergenic	0	.	0.95	0.956439	9	12.5	10.57	0.71	9	12	10.78	0.45	0
chr16	8298268	8298286	chr16_8298268_8298286	18	9	CT	2	0.5	15	0.0583	LINC02152	upstream	0	.	0.41	1	7	11	8.96	0.39	4.5	29.5	8.98	0.51	0
chr16	8565132	8565177	chr16_8565132_8565177	44	11	ATGG	4	0.5	23	0.0031	RP11-483K5.3;TMEM114	intergenic	0	.	0.01	0.844444	11	11.5	11.01	0.08	6.5	25	11.99	0.26	0
chr16	8621339	8621359	chr16_8621339_8621359	20	5	AAAC	4	0.25	4	0.1819	METTL22	upstream	0	Promoter/Enhancer	0.95	0.964286	5	7.5	6.94	0.26	5	7.5	6.8	0.42	0
chr16	8666759	8666803	chr16_8666759_8666803	44	11	TTTC	4	0.25	17	0.3445	RP11-475D10.4	ncRNA_exonic	0	.	0.86	0.886364	10	12	10.79	0.33	10	24.5	11.89	0.31	0
chr16	8764843	8764865	chr16_8764843_8764865	22	11	CA	2	0.5	11	0.2751	ABAT	intronic	1	.	0.89	1	8.5	13.5	11.22	0.39	8	13.5	11.18	0.32	0
chr16	8869092	8869132	chr16_8869092_8869132	40	10	GCGG	4	1	23	0.406	CARHSP1;RP11-77H9.6	upstream	1	Promoter/Enhancer	-0.01	0.75	10	10.5	10.01	0.08	6.5	19	11.76	0.39	0
chr16	8869204	8869232	chr16_8869204_8869232	25	5	CGGGG	5	1	35	0.8286	CARHSP1;RP11-77H9.6	upstream	1	Promoter/Enhancer	-0.01	0.928571	5.5	7	6	0.08	4.5	21.5	9.95	3.78	0
chr16	8963345	8963393	chr16_8963345_8963393	48	16	GGC	3	1	72	0.2236	RP11-77H9.8	ncRNA_intronic	1	Promoter/Enhancer	0.15	0.916667	16	17.5	16.06	0.18	8	49.5	16.51	2.42	0
chr16	8963445	8963466	chr16_8963445_8963466	21	7	CGG	3	1	60	0.9969	RP11-77H9.8	ncRNA_intronic	1	Promoter/Enhancer	0	0.809524	7	7.5	7.01	0.06	1	49	8.63	1.28	0
chr16	8963515	8963549	chr16_8963515_8963549	32	8	CGGG	4	1	49	0.7134	RP11-77H9.8	ncRNA_intronic	1	Promoter/Enhancer	-0.02	0.794118	8.5	9	8.99	0.06	1	33.5	11.2	1.61	0
chr16	8963603	8963641	chr16_8963603_8963641	36	6	CCGGGG	6	1	33	0.186	RP11-77H9.8	ncRNA_intronic	0	Promoter/Enhancer	0.08	0.789474	5.5	7	6.28	0.26	1	25	6.14	0.8	0
chr16	9540438	9540456	chr16_9540438_9540456	18	9	TG	2	0.5	12	0.4397	RP11-418I22.2;RP11-418I22.3	intergenic	1	.	0.94	1	8.5	14.5	9.5	0.94	7	26.5	9.34	0.41	0
chr16	9990545	9990563	chr16_9990545_9990563	18	9	CG	2	1	16	0.9815	GRIN2A	intronic	0	.	0.42	0.941176	4	12.5	8.65	1.39	3	12.5	8.27	0.57	0
chr16	10330018	10330059	chr16_10330018_10330059	40	8	TTTCT	5	0.2	19	0.0143	RN7SL493P;RP11-609N14.1	intergenic	1	.	0.62	0.935222	6.5	9	7.8	0.45	4.5	15.5	8.01	0.08	0
chr16	10445499	10445519	chr16_10445499_10445519	20	5	TTAT	4	0	6	0.1481	RP11-609N14.4	ncRNA_exonic	0	.	0.99	1	5	7	5.25	0.48	4	7.5	5.16	0.39	0
chr16	10518181	10518221	chr16_10518181_10518221	40	8	TTGTT	5	0.2	10	0.5636	LINC01290	ncRNA_intronic	1	.	0.92	1	7	10	8.62	0.57	6	13	8.72	0.45	0
chr16	10652396	10652410	chr16_10652396_10652410	14	7	AC	2	0.5	92	0.1579	TEKT5	intronic	1	.	0.01	1	7	7.5	7.05	0.15	6	53.5	8.07	3.25	0
chr16	10802095	10802136	chr16_10802095_10802136	40	20	AC	2	0.5	30	0.1149	TVP23A	intronic	0	.	0.95	0.952353	19	24.5	21.83	0.73	15	48	21.11	0.34	0
chr16	11049478	11049502	chr16_11049478_11049502	24	6	TTTG	4	0.25	7	0.4897	CLEC16A	intronic	1	.	0.95	1	5.5	9	6.98	0.61	4.5	8	6.42	0.35	0
chr16	11075378	11075410	chr16_11075378_11075410	32	16	TG	2	0.5	75	0.7654	CLEC16A	intronic	0	.	0.46	0.985294	7.5	26	16.68	1.54	6.5	48.5	16.17	1.63	0
chr16	11223362	11223381	chr16_11223362_11223381	16	4	CTTT	4	0.25	12	0.0001	RP11-396B14.2	ncRNA_intronic	0	.	.	0.894737	4.5	5.5	5	0.03	4	26.5	5	0.09	0
chr16	11255811	11255851	chr16_11255811_11255851	35	5	CCGCCGC	7	1	18	0.0756	RMI2;SOCS1	intronic	1	Promoter/Enhancer	.	0.775	6	6	6	0	3.5	12.5	5.93	0.27	0
chr16	11336695	11336739	chr16_11336695_11336739	42	7	AGAGGG	6	0.666667	29	0.0126	RMI2	intronic	0	.	0.14	0.863636	6.5	7.5	7.07	0.18	4.5	19.5	7.01	0.24	0
chr16	11498497	11498521	chr16_11498497_11498521	24	6	TAAA	4	0	6	0.4585	CTD-3088G3.8	intronic	0	Enhancer	0.91	1	6	8	6.73	0.44	5.5	8.5	6.69	0.35	0
chr16	11668331	11668356	chr16_11668331_11668356	25	5	CCCCG	5	1	29	0.0037	SNN	upstream	1	Promoter/Enhancer	1	0.8	5	5.5	5	0.02	3.5	22.5	6	0.14	0
chr16	11731687	11731715	chr16_11731687_11731715	28	14	CA	2	0.5	15	0.1952	TXNDC11	intronic	1	.	0.92	1	6	16.5	13.28	1.96	10	17.5	13.95	0.25	0
chr16	11796978	11797020	chr16_11796978_11797020	42	7	GCCCCC	6	1	27	0.0189	ZC3H7A	intronic	1	Promoter/Enhancer	0.32	0.761905	6.5	9	7.01	0.09	3.5	18.5	7	0.16	0
chr16	11797159	11797209	chr16_11797159_11797209	48	16	CGG	3	1	32	0.0315	ZC3H7A	UTR5	1	Promoter/Enhancer	0.34	0.82	16.5	19	17.01	0.14	10.5	35	18.01	0.34	0
chr16	11814950	11814988	chr16_11814950_11814988	38	19	TG	2	0.5	17	0.3823	RP11-486I11.2;BCAR4	intergenic	1	.	0.73	0.949342	17	22.5	19.7	0.6	12.5	23.5	19.21	0.3	0
chr16	11915553	11915590	chr16_11915553_11915590	36	12	GCC	3	1	32	0.059	GSPT1	exonic	1	Promoter/Enhancer	0.01	0.783784	12	12.5	12.06	0.16	8.5	34.5	11.84	0.7	0
chr16	11915911	11915926	chr16_11915911_11915926	15	5	CGG	3	1	5	0.9998	GSPT1	UTR5	0	Promoter/Enhancer	.	0.8	5	5.5	5	0.04	5	28	5.5	0.06	0
chr16	12235785	12235829	chr16_12235785_12235829	44	22	TG	2	0.5	17	0.1468	SNX29	intronic	0	.	0.94	0.955534	19.5	25.5	22.42	0.75	15	42.5	22.05	0.24	0
chr16	12901802	12901839	chr16_12901802_12901839	35	7	CCCGG	5	1	29	0.1097	SHISA9	UTR5	1	Promoter/Enhancer	0.03	0.756757	7	8	7.13	0.22	2	23.5	7.78	0.79	0
chr16	13015951	13015989	chr16_13015951_13015989	35	7	TTCCC	5	0.6	64	0.9125	SHISA9	intronic	0	.	0.49	0.847407	17.5	76.5	38.46	11.06	5.5	47	20.04	4.4	0
chr16	13397415	13397443	chr16_13397415_13397443	28	7	GTTT	4	0.25	6	0.3546	U91319.1	ncRNA_intronic	1	.	0.98	0.982143	6	9	7.47	0.5	6	9	7.23	0.3	0
chr16	13563433	13563453	chr16_13563433_13563453	20	5	TTAT	4	0	5	0.0018	U91319.1	downstream	0	.	0.99	1	5	7	5.08	0.23	4	6	5	0.02	0
chr16	13873100	13873174	chr16_13873100_13873174	72	24	GTG	3	0.666667	33	0.3481	U95743.1;ERCC4	intergenic	0	.	0.92	0.951847	23.5	41	24.88	2.15	17.5	58	24.23	0.44	0
chr16	14071326	14071358	chr16_14071326_14071358	30	10	CGG	3	1	20	0.9985	MKL2	UTR5	0	.	0.16	0.875	10.5	13.5	11	0.1	7	24	11.51	0.15	0
chr16	14276848	14276942	chr16_14276848_14276942	90	5	TTGCAGCAAGCTGAGATC	18	0.5	10	0.4057	Y_RNA;MIR193BHG	intergenic	0	.	0.97	1	2	6.5	4.03	0.83	2.5	8	5.82	0.44	0
chr16	14302116	14302151	chr16_14302116_14302151	33	11	CCG	3	1	60	0.97	MIR193BHG	ncRNA_intronic	1	Promoter/Enhancer	0.01	0.828571	11.5	13	11.99	0.08	1	38	12.61	1.01	0
chr16	14304981	14305001	chr16_14304981_14305001	20	10	AC	2	0.5	6	0.248	MIR193BHG	ncRNA_intronic	1	Promoter/Enhancer	0.9	1	9	11.5	10.29	0.43	7	11	9.86	0.25	0
chr16	14505480	14505502	chr16_14505480_14505502	22	11	AC	2	0.5	14	0.045	PARN	intronic	1	.	0.7	1	10.5	12.5	11.09	0.21	7	15.5	11.02	0.11	0
chr16	14734402	14734420	chr16_14734402_14734420	18	9	AC	2	0.5	35	0.1113	RP11-719K4.6	downstream	0	.	0.55	1	8.5	10	9.05	0.17	5	50.5	9.06	0.31	0
chr16	14833250	14833266	chr16_14833250_14833266	16	8	GT	2	0.5	14	0.0679	NOMO1	upstream	0	.	0.48	1	5.5	11.5	8.39	0.67	4.5	14	7.99	0.2	0
chr16	15056032	15056072	chr16_15056032_15056072	35	5	GCCGCCC	7	1	18	0.1734	NTAN1	UTR5	1	Promoter/Enhancer	.	0.775	6	6	6	0	4	14	5.77	0.68	0
chr16	15150347	15150389	chr16_15150347_15150389	40	10	AATA	4	0	17	0.5144	Y_RNA	upstream	0	.	0.94	1	8	13	11.12	0.41	7	16.5	11.3	0.46	0
chr16	15292016	15292110	chr16_15292016_15292110	94	47	AC	2	0.5	81	0.9229	MIR3180-4;NPIPA5	intergenic	0	.	0.45	0.955286	32	88	52.6	9.87	37.5	82.5	54.17	5.91	0
chr16	15522431	15522453	chr16_15522431_15522453	22	11	CA	2	0.5	10	0.1891	C16orf45	intronic	1	Enhancer	0.9	1	8	13	10.75	0.76	8	13	10.95	0.23	0
chr16	15650223	15650270	chr16_15650223_15650270	45	15	GCC	3	1	9	0.0608	NDE1	UTR5	1	.	0.05	0.787234	15.5	16.5	16	0.07	9	20.5	16.72	1.21	0
chr16	15858333	15858357	chr16_15858333_15858357	20	4	CCGGG	5	1	16	0.0009	MYH11;FOPNL	intergenic	1	Promoter/Enhancer	0.86	1	4.5	6	5	0.06	2.5	10.5	5	0.04	0
chr16	15882527	15882555	chr16_15882527_15882555	28	7	AAAC	4	0.25	8	0.4663	FOPNL	intronic	0	.	0.95	0.96875	4.5	8.5	7.06	0.68	5	10.5	7.15	0.48	0
chr16	15912387	15912397	chr16_15912387_15912397	8	2	TTCT	4	0.25	65	0.3509	FOPNL;ABCC1	intergenic	0	.	0	1	2.5	3	2.93	0.17	2	52	10.59	10.47	0
chr16	15912899	15913009	chr16_15912899_15913009	108	27	CTTT	4	0.25	35	0.9929	FOPNL;ABCC1	intergenic	1	.	0.39	0.899046	25.5	34.5	29.96	1.39	17.5	38.5	30.79	2.28	0
chr16	15928735	15928789	chr16_15928735_15928789	54	27	AC	2	0.5	23	0.0138	FOPNL;ABCC1	intergenic	1	.	0.67	0.834848	23.5	31.5	27.01	0.59	15.5	34	27.02	0.34	0
chr16	15949522	15949548	chr16_15949522_15949548	25	5	CGGGG	5	1	42	0.8865	ABCC1	upstream	1	Promoter/Enhancer	-0.01	0.961538	4	6	5.01	0.1	2	46.5	13.13	3.72	0
chr16	15999615	15999653	chr16_15999615_15999653	36	6	AAAAAG	6	0.166667	9	0.9917	ABCC1	intronic	0	Enhancer	0.05	0.842105	6	6.5	6.08	0.18	4.5	8	6.5	0.05	0
chr16	16003984	16004043	chr16_16003984_16004043	56	14	TGGA	4	0.5	47	0.6466	ABCC1	intronic	0	Enhancer	0.27	0.896151	10	15.5	13.63	1.43	6.5	30.5	13.03	2.57	0
chr16	16314518	16314538	chr16_16314518_16314538	20	5	TTTA	4	0	12	0.0231	Y_RNA	upstream	0	.	0.18	1	3.5	6	5.01	0.14	3	8.5	4.99	0.18	0
chr16	16639197	16639213	chr16_16639197_16639213	16	8	TA	2	0	22	0.2738	NPIPA7;RP11-14N9.2	intergenic	0	.	0.44	1	7.5	20	10.49	2.52	7.5	18.5	8.78	1.35	0
chr16	17470526	17470564	chr16_17470526_17470564	36	12	CCT	3	0.666667	60	0.3194	XYLT1	exonic	1	Promoter/Enhancer	0	0.868421	12	14	13	0.09	7	37.5	13.07	1.08	0
chr16	17639650	17639768	chr16_17639650_17639768	114	6	ATGGTGTATATGTACATAT	19	0.263158	10	0.5023	RP11-916L7.1;CTD-3229J4.1	intergenic	0	.	0.97	0.941844	4	8.5	6.31	0.65	4	10	6.06	0.44	0
chr16	18002999	18003032	chr16_18002999_18003032	33	11	TTA	3	0	10	0.2499	CTA-481E9.3	ncRNA_exonic	0	.	0.98	0.972222	9.5	13	11.59	0.57	8.5	16	11.88	0.27	0
chr16	18247807	18247943	chr16_18247807_18247943	136	68	AC	2	0.5	257	0.8051	CTD-2036A2.1;NPIPA8	intergenic	0	.	0.32	0.937488	62	91	69.69	3.27	1	830	75.63	14.41	0
chr16	18346178	18346223	chr16_18346178_18346223	45	9	CCCGC	5	1	27	0.9985	MIR6511A4;RP11-1212A22.4	intergenic	0	.	-0.15	0.777778	9	9.5	9	0.04	8.5	21.5	10.82	1.58	0
chr16	18389663	18389707	chr16_18389663_18389707	40	8	CCCGC	5	1	31	0.9991	MIR6770-3;Y_RNA	intergenic	0	.	0.06	0.795455	9	10	9.06	0.23	7	28	10.42	1.31	0
chr16	18397607	18397627	chr16_18397607_18397627	20	5	AATA	4	0	12	0.03	Y_RNA	upstream	0	.	1	1	2	5	4.97	0.32	3	8.5	4.98	0.2	0
chr16	18401780	18401802	chr16_18401780_18401802	20	5	GGCG	4	1	9	0.0006	MIR3180-3;MIR3180-3	upstream;downstream	0	.	0	0.909091	5.5	6	6	0.04	4.5	18.5	6	0.04	0
chr16	18401850	18401926	chr16_18401850_18401926	75	25	GCG	3	1	23	0.1472	MIR3180-3;MIR3180-3	upstream;downstream	0	.	-0.04	0.710526	25	25.5	25.12	0.22	16	34.5	23.97	0.21	0
chr16	18562618	18562644	chr16_18562618_18562644	26	13	CA	2	0.5	27	0.5899	NOMO2	upstream	0	.	0.56	1	9	15	12.67	1.02	8.5	44	12.73	0.49	0
chr16	18925987	18926007	chr16_18925987_18926007	18	6	CCG	3	1	20	0.4653	SMG1	exonic	0	Promoter/Enhancer	0	0.9	6.5	8	7	0.06	5.5	23	7.23	0.26	0
chr16	18926156	18926192	chr16_18926156_18926192	36	12	AGG	3	0.666667	15	0.5667	SMG1	UTR5	1	Promoter/Enhancer	0.95	0.970959	10	15	11.82	0.67	6.5	15.5	11.6	0.45	0
chr16	18983998	18984019	chr16_18983998_18984019	21	7	GGC	3	1	7	0.0014	TMC7	UTR5	1	Promoter/Enhancer	0.95	1	7	10.5	7.28	0.6	4	8.5	7	0.04	0
chr16	19112256	19112274	chr16_19112256_19112274	18	9	TG	2	0.5	8	0.0369	RP11-626G11.6	upstream	0	Promoter/Enhancer	0.92	1	9	10.5	9.22	0.32	7	13.5	9.02	0.1	0
chr16	19118055	19118069	chr16_19118055_19118069	14	7	TA	2	0	7	0.0176	ITPRIPL2	UTR3	1	.	0.95	1	6.5	11.5	7.6	0.86	6	9	7.01	0.08	0
chr16	19315858	19315888	chr16_19315858_19315888	30	15	TG	2	0.5	13	0.4652	CTA-363E6.1	ncRNA_exonic	0	.	0.92	1	12.5	22.5	15.21	1.21	11	18	14.97	0.41	0
chr16	19753052	19753074	chr16_19753052_19753074	22	11	AG	2	0.5	8	0.0099	IQCK	intronic	0	Enhancer	0.92	1	10.5	12.5	11.31	0.36	9	12.5	11	0.06	0
chr16	19884914	19884937	chr16_19884914_19884937	18	3	CCCCCG	6	1	36	0.0123	GPRC5B	UTR5	1	Promoter/Enhancer	0.32	0.914855	3.5	4.5	4	0.03	2.5	20.5	4.07	0.82	0
chr16	19884950	19884980	chr16_19884950_19884980	30	5	CGGCCC	6	1	18	0.9992	GPRC5B	intronic	1	Promoter/Enhancer	0	0.633333	5	5.5	5	0.03	2.5	14.5	4.51	0.13	0
chr16	20040685	20040709	chr16_20040685_20040709	24	6	CTCC	4	0.75	2	0	GPR139	intronic	0	.	.	0.916667	6	6	6	0	5.5	6	6	0	0
chr16	20041129	20041259	chr16_20041129_20041259	130	26	GGAGA	5	0.6	95	0.916	GPR139	intronic	0	.	0.21	0.990113	28.5	52	41.95	3.25	8	78	33.98	6.6	0
chr16	20060239	20060270	chr16_20060239_20060270	30	15	GT	2	0.5	51	0.1128	GPR139	intronic	0	.	0.61	0.967742	15.5	17	16.05	0.16	11	45	16.06	0.33	0
chr16	20402290	20402316	chr16_20402290_20402316	25	5	TCTTT	5	0.2	11	0.1431	PDILT	intronic	0	.	0.97	1	5	12.5	6.65	1.14	4.5	11	6.13	0.48	0
chr16	20409274	20409290	chr16_20409274_20409290	16	4	AAAC	4	0.25	8	0.0106	ACSM5	upstream	0	Promoter/Enhancer	0.9	1	4	7	4.24	0.5	3	8	4.01	0.06	0
chr16	20488438	20488461	chr16_20488438_20488461	22	11	AC	2	0.5	50	0.2199	CTD-3076M17.1	ncRNA_exonic	0	.	0.94	1	10	13	11.53	0.41	6	41.5	11.94	0.45	0
chr16	20903966	20903998	chr16_20903966_20903998	32	8	ATGA	4	0.25	8	0.4491	LYRM1	intronic	0	Promoter/Enhancer	0.97	1	6.5	9	7.52	0.4	5.5	9.5	7.34	0.34	0
chr16	20913069	20913099	chr16_20913069_20913099	30	10	AAT	3	0	10	0.4975	LYRM1	intronic	0	Enhancer	0.96	1	8	11	9.41	0.41	6.5	12	9.6	0.37	0
chr16	21187605	21187627	chr16_21187605_21187627	18	3	CCCCCG	6	1	30	0.3997	TMEM159;AF001550.7	intergenic	0	.	0.03	0.889328	3.5	4	4	0.02	3	18	4.56	1.16	0
chr16	21424007	21424064	chr16_21424007_21424064	56	28	TG	2	0.5	50	0.9968	NPIPB3;MIR3680-1	intergenic	0	.	0.23	1	15	31.5	24.09	2.44	16	51	26.43	1.21	0
chr16	21639925	21639953	chr16_21639925_21639953	28	7	TTTA	4	0	10	0.1216	IGSF6	UTR3	0	.	0.97	1	6.5	9	7.08	0.3	5	10.5	7.11	0.33	0
chr16	21678407	21678469	chr16_21678407_21678469	62	31	AT	2	0	12	0.2353	OTOA	upstream	0	.	0.86	0.83999	30	33.5	31.51	0.53	29	37	31.07	0.31	0
chr16	21757615	21757634	chr16_21757615_21757634	18	6	ATT	3	0	13	0.0077	OTOA	intronic	0	.	0.94	0.894737	6	15	6.97	1.87	5.5	12.5	7.02	0.28	0
chr16	21820978	21821018	chr16_21820978_21821018	40	10	TTTA	4	0	10	0.4924	RP11-645C24.5;NPIPB4	intergenic	1	Promoter/Enhancer	0.97	1	7	11	9.39	0.59	6	13	9.95	0.45	0
chr16	21951397	21951423	chr16_21951397_21951423	26	13	GT	2	0.5	15	0.2773	CTD-2649C14.2	ncRNA_exonic	1	Promoter/Enhancer	0.85	1	11	15	13.24	0.45	9.5	44	13.01	0.39	0
chr16	22206226	22206271	chr16_22206226_22206271	45	9	CGCCC	5	1	27	0.0021	EEF2K	upstream	1	Promoter/Enhancer	.	0.777778	9	9	9	0	7	20.5	9.01	0.22	0
chr16	22335561	22335591	chr16_22335561_22335591	30	15	GA	2	0.5	17	0.0967	POLR3E	downstream	0	.	0.94	1	11.5	16.5	13.46	0.58	7.5	55.5	13.91	0.49	0
chr16	22371848	22371884	chr16_22371848_22371884	36	18	TG	2	0.5	21	0.359	CDR2	intronic	1	Promoter/Enhancer	0.94	1	11.5	19	15.36	0.94	9	23.5	15.05	0.46	0
chr16	22397540	22397568	chr16_22397540_22397568	28	14	GA	2	0.5	15	0.1372	RP11-21M24.2;NPIPB5	intergenic	1	.	0.93	1	11	18	14.32	0.73	9.5	28	13.95	0.4	0
chr16	22571586	22571632	chr16_22571586_22571632	46	23	GT	2	0.5	36	0.9353	NPIPB5;RP11-105C19.2	intergenic	0	.	0.47	1	16.5	26.5	21.88	1.19	14.5	43	22.57	1.15	0
chr16	22674282	22674298	chr16_22674282_22674298	16	4	CTTT	4	0.25	2	0.9999	RP11-105C19.1;CTC-591M7.1	intergenic	0	.	.	0.875	3.5	4	4	0.02	4.5	5	4.5	0	0
chr16	22949044	22949068	chr16_22949044_22949068	24	6	TTCA	4	0.25	7	0.3916	HS3ST2;RP11-20G6.2	intergenic	1	.	0.98	1	6	7	6.1	0.22	4.5	8	6.27	0.33	0
chr16	23169083	23169201	chr16_23169083_23169201	116	29	AGAA	4	0.25	47	0.9292	USP31;SCNN1G	intergenic	0	.	0.36	0.917158	29	39.5	34.57	1.76	16.5	41	31.18	4	0
chr16	23510187	23510255	chr16_23510187_23510255	66	11	CCCGGC	6	1	16	0.097	GGA2	intronic	1	Promoter/Enhancer	-0.01	0.691176	11	12	11.13	0.22	7.5	18.5	11.03	0.26	0
chr16	23510870	23510888	chr16_23510870_23510888	18	9	GT	2	0.5	90	0.0745	GGA2	upstream	0	Promoter/Enhancer	-0.03	0.828704	7.5	54.5	26.48	10.23	5	53.5	9.2	1.99	0
chr16	23622387	23622410	chr16_23622387_23622410	22	11	GT	2	0.5	13	0.0513	CTD-2196E14.3	ncRNA_intronic	0	.	0.77	0.913043	11.5	13.5	12.1	0.3	9.5	26	12.02	0.13	0
chr16	23857717	23857733	chr16_23857717_23857733	16	8	GT	2	0.5	8	0.1913	PRKCB	intronic	1	Enhancer	0.81	1	7	10.5	8.18	0.35	6.5	13	8.11	0.22	0
chr16	24227656	24227682	chr16_24227656_24227682	26	13	AC	2	0.5	18	0.8949	PRKCB;LINC2194	intergenic	0	.	-0.11	1	6.5	19.5	11.4	1.89	8.5	23	13.88	1.28	0
chr16	24661408	24661428	chr16_24661408_24661428	20	4	TTTGT	5	0.2	8	0.0212	LINC01567	ncRNA_exonic	0	.	0.98	1	3.5	8	4.22	0.61	3	8	4.03	0.24	0
chr16	24691794	24691811	chr16_24691794_24691811	16	4	AGGG	4	0.75	21	0.0931	LINC01567;TNRC6A	intergenic	0	.	-0.02	1	4	4.5	4.03	0.11	2.5	14	4.99	0.17	0
chr16	24833442	24833470	chr16_24833442_24833470	28	7	ATGG	4	0.5	9	0.9898	TNRC6A;SLC5A11	intergenic	0	.	.	0.857143	7	7.5	7	0.02	5	29.5	7.51	0.1	0
chr16	24919340	24919358	chr16_24919340_24919358	18	9	CA	2	0.5	10	0.1274	ARHGAP17	downstream	0	.	0.93	1	8	10	9.01	0.35	5.5	11	9.07	0.18	0
chr16	25621454	25621573	chr16_25621454_25621573	116	29	TTTC	4	0.25	61	0.9912	LINC02191;HS3ST4	intergenic	0	.	0.28	0.930954	24	47	33.66	3.13	17	49	29.24	3.31	0
chr16	25692305	25692349	chr16_25692305_25692349	42	14	GCG	3	1	69	0.7646	HS3ST4	UTR5	1	.	0.35	0.97561	11	17	14.19	0.77	2	48	16.87	4.27	0
chr16	25726441	25726476	chr16_25726441_25726476	34	17	AC	2	0.5	10	0.0008	HS3ST4	intronic	0	.	0.4	0.942857	12	53.5	21.15	10.07	15	38	18	0.09	0
chr16	25874542	25874607	chr16_25874542_25874607	64	16	CCAT	4	0.5	34	0.0062	HS3ST4	intronic	0	.	0.33	0.769231	15	16.5	16.03	0.15	10.5	33.5	17	0.3	0
chr16	25874625	25874665	chr16_25874625_25874665	40	10	ATCC	4	0.5	4	0.9997	HS3ST4	intronic	0	.	.	0.825	10	10	10	0	6.5	13.5	10.5	0.02	0
chr16	25895141	25895161	chr16_25895141_25895161	20	10	TG	2	0.5	7	0.3475	HS3ST4	intronic	1	.	0.91	1	8.5	12	9.15	0.32	8	42	9.23	0.33	0
chr16	25914599	25914645	chr16_25914599_25914645	46	23	GT	2	0.5	91	0.5517	HS3ST4	intronic	0	.	0.14	0.869565	17.5	24.5	23	0.46	13	61	23.11	5.52	0
chr16	26042354	26042382	chr16_26042354_26042382	28	14	TG	2	0.5	13	0.3464	HS3ST4	intronic	1	.	0.91	1	10	20	13.92	0.97	8.5	17	14.12	0.43	0
chr16	26600967	26601063	chr16_26600967_26601063	96	24	AAGC	4	0.5	24	0.7415	LINC02195;RP11-142A12.1	intergenic	1	.	0.35	0.926956	13.5	31.5	24.86	1.44	17.5	31.5	23	2.56	0
chr16	26914587	26914621	chr16_26914587_26914621	34	17	TG	2	0.5	27	0.4795	RP11-142A12.1;C16orf82	intergenic	0	.	0.94	1	12	26.5	17.94	1.93	9	53	17.28	0.47	0
chr16	27303966	27304014	chr16_27303966_27304014	48	12	TCCA	4	0.5	15	0.4687	FLJ21408;CTD-3203P2.3	intergenic	1	.	0.94	1	10	14	11.7	0.45	8	15	11.72	0.43	0
chr16	27449458	27449476	chr16_27449458_27449476	18	9	TG	2	0.5	7	0.3521	IL21R-AS1	ncRNA_exonic	0	Enhancer	0.96	1	5.5	11.5	9.48	0.56	7	11	9.23	0.3	0
chr16	27549629	27549649	chr16_27549629_27549649	20	5	CCCG	4	1	39	0.5796	GTF3C1	intronic	0	Promoter/Enhancer	0.01	0.8	5	5.5	5	0.05	3.5	23.5	7.02	1.56	0
chr16	28258053	28258077	chr16_28258053_28258077	24	6	TAAA	4	0	9	0.5015	RP11-57A19.7	upstream	0	.	0.96	1	5	10.5	8.58	0.94	5.5	11.5	8.95	0.42	0
chr16	28291960	28292015	chr16_28291960_28292015	52	13	GGAT	4	0.5	15	0.1036	RP11-57A19.2;RP11-57A19.7	ncRNA_exonic	0	.	0.92	0.945455	12.5	15.5	14.01	0.12	9.5	27	14.04	0.2	0
chr16	28300310	28300338	chr16_28300310_28300338	28	7	TTTG	4	0.25	6	0.3231	SBK1	intronic	1	.	0.96	1	5	7	6.34	0.36	4.5	7.5	6.2	0.29	0
chr16	28320762	28320823	chr16_28320762_28320823	60	10	GTGCCC	6	0.833333	9	0.0014	SBK1	exonic	0	.	0.57	0.885246	9	11	10.01	0.1	7.5	12	10	0.05	0
chr16	28349547	28349595	chr16_28349547_28349595	48	24	CA	2	0.5	60	0.9169	NPIPB6	intronic	0	.	0.41	1	15.5	26.5	21.72	2.13	9	56	23.64	1.4	0
chr16	28492643	28492664	chr16_28492643_28492664	20	10	AT	2	0	15	0.0958	CLN3	intronic	1	Promoter/Enhancer	0.9	1	10.5	22	11.41	1.04	7.5	36.5	11.05	0.19	0
chr16	28535277	28535317	chr16_28535277_28535317	40	10	CTTT	4	0.25	57	0.2163	NUPR1	UTR3	0	Enhancer	0.04	0.8	9.5	10.5	10	0.05	6	38	10.77	1.71	0
chr16	28728521	28728549	chr16_28728521_28728549	28	14	GT	2	0.5	122	0.7116	EIF3C	intronic	0	.	0.21	1	2	16	11.99	3.17	1	81	18.37	9.3	0
chr16	28776652	28776719	chr16_28776652_28776719	66	33	TG	2	0.5	82	0.9831	NPIPB9;RP11-1348G14.4	intergenic	0	.	0.46	0.983833	21	41	31.61	3	22	70.5	33.91	3.36	0
chr16	28853202	28853241	chr16_28853202_28853241	28	2	ATATATATATAAAA	14	0	18	0.1038	SH2B1	intronic	0	.	.	0.937774	3	3	3	0	2	10.5	3.18	0.71	0
chr16	28924747	28924768	chr16_28924747_28924768	20	4	CCCCG	5	1	34	0.3512	RABEP2	intronic	1	.	-0.01	0.809524	4	4.5	4.01	0.07	3	19.5	4.47	1.49	0
chr16	28939253	28939277	chr16_28939253_28939277	24	12	GT	2	0.5	13	0.0401	CD19	UTR3	0	.	0.95	1	11.5	18.5	14.13	1.61	10	17.5	12.02	0.22	0
chr16	29455716	29455791	chr16_29455716_29455791	70	10	CCCGGCC	7	1	13	0.1983	SLX1B	exonic	0	.	.	0.68	11	11	11	0	7.5	14.5	11.43	1.29	0
chr16	29479694	29479759	chr16_29479694_29479759	64	32	AC	2	0.5	100	0.9937	RP11-345J4.3;NPIPB12	intergenic	0	.	0.3	1	16	35.5	29.8	3.34	11	80	31.02	4.5	0
chr16	29595077	29595122	chr16_29595077_29595122	45	15	GAG	3	0.666667	27	0.2043	RP11-368N21.5	downstream	1	Promoter/Enhancer	0.93	0.977778	12	19.5	15.17	0.66	8	32.5	15.16	0.49	0
chr16	29649117	29649147	chr16_29649117_29649147	30	6	TTTTC	5	0.2	9	0.137	MIR3680-2;SPN	intergenic	1	.	0.94	1	4	8.5	5.99	0.39	3.5	8	5.94	0.21	0
chr16	29808051	29808072	chr16_29808051_29808072	21	7	CGG	3	1	14	0.9997	MAZ	UTR5	1	Promoter/Enhancer	.	0.857143	7	7.5	7	0.05	4.5	18.5	7.5	0.07	0
chr16	29810102	29810140	chr16_29810102_29810140	36	6	AGCGGC	6	0.833333	19	0.0734	MAZ	exonic	1	Promoter/Enhancer	0.62	0.842105	4	7.5	6.07	0.35	3.5	15.5	6.97	0.31	0
chr16	29898423	29898447	chr16_29898423_29898447	24	12	TC	2	0.5	10	0.4609	SEZ6L2	intronic	1	.	0.86	1	11	17	12.74	0.9	9.5	14.5	12.36	0.35	0
chr16	29983203	29983244	chr16_29983203_29983244	39	13	GAG	3	0.666667	12	0.0007	TAOK2	exonic	0	.	0.3	0.951219	13.5	14	13.98	0.09	11.5	17	14	0.04	0
chr16	30011438	30011488	chr16_30011438_30011488	48	8	CCCCCG	6	1	29	0.0143	DOC2A	intronic	1	Promoter/Enhancer	0.03	0.7	8	9	8.24	0.26	4.5	19	8.02	0.35	0
chr16	30052698	30052738	chr16_30052698_30052738	40	10	AAAT	4	0	10	0.3174	ALDOA	upstream	0	Promoter/Enhancer	0.97	1	8	12	9.76	0.58	7.5	12.5	10.03	0.32	0
chr16	30076006	30076031	chr16_30076006_30076031	24	8	GCG	3	1	16	0.0372	PPP4C	UTR5	1	.	0.85	1	6	11.5	8.13	0.5	6.5	16	9.04	0.24	0
chr16	30107986	30108016	chr16_30107986_30108016	30	15	AC	2	0.5	23	0.4071	RP11-455F5.4	ncRNA_exonic	0	.	0.81	1	12	18	15.19	0.5	8.5	45.5	15.26	0.36	0
chr16	30123192	30123207	chr16_30123192_30123207	15	5	CCG	3	1	42	0.9961	MAPK3	exonic	1	Promoter/Enhancer	0.28	0.866667	5	6.5	5.01	0.08	3.5	28	5.52	0.4	0
chr16	30152889	30152924	chr16_30152889_30152924	34	17	TG	2	0.5	35	0.4532	MAPK3;CORO1A	intergenic	0	.	0.91	0.970563	15	19	17.69	0.46	11.5	46.5	17.71	0.41	0
chr16	30183183	30183235	chr16_30183183_30183235	45	5	CCCGCGCCC	9	1	17	0.0153	CORO1A;RP11-455F5.5	upstream;downstream	0	Promoter/Enhancer	1	0.943033	4	7	5.99	0.15	4	13.5	5.99	0.08	0
chr16	30183778	30183818	chr16_30183778_30183818	40	20	GC	2	1	34	0.0223	RP11-455F5.5	ncRNA_intronic	1	Promoter/Enhancer	0.05	0.75	13.5	21	20.11	0.32	12.5	43.5	20.93	0.62	0
chr16	30219035	30219100	chr16_30219035_30219100	64	32	AC	2	0.5	68	0.9997	RP11-347C12.3;NPIPB13	intergenic	0	.	0.31	1	21.5	33.5	27.2	1.89	18	58.5	29.74	2.2	0
chr16	30395018	30395035	chr16_30395018_30395035	15	3	CCCCG	5	1	21	0.0086	ZNF48	intronic	0	Promoter/Enhancer	-0.05	0.764706	3	3.5	3.06	0.16	3.5	17	4.01	0.14	0
chr16	30526708	30526760	chr16_30526708_30526760	48	8	GCCCCC	6	1	33	0.9225	ZNF768	UTR5	0	Promoter/Enhancer	.	0.730769	9	9	9	0	4.5	21.5	13.94	2.75	0
chr16	30669192	30669242	chr16_30669192_30669242	48	8	GCTGCC	6	0.833333	15	0.0088	FBRS	exonic	0	.	0.21	0.92	6	9	8.19	0.28	5	12	9	0.12	0
chr16	30902364	30902429	chr16_30902364_30902429	60	10	CGCCGC	6	1	18	0.0796	CTF1	exonic	1	.	0.01	0.753846	11	11.5	11	0.02	6.5	19.5	10.82	0.7	0
chr16	30958012	30958075	chr16_30958012_30958075	63	21	CGC	3	1	25	0.5256	SETD1A	intronic	1	Promoter/Enhancer	-0.03	0.763889	21	21.5	21.04	0.14	11.5	29.5	17.2	3.68	0
chr16	30979959	30980040	chr16_30979959_30980040	78	13	CGCCGC	6	1	20	0.3393	SETD1A	exonic	0	.	0.01	0.736224	13.5	14.5	13.98	0.1	7.5	20	14.17	0.38	0
chr16	31037667	31037713	chr16_31037667_31037713	44	11	AAAT	4	0	23	0.4111	STX4	intronic	0	.	0.92	0.956522	9	14	12.23	0.53	6.5	23	12.29	0.42	0
chr16	31041012	31041037	chr16_31041012_31041037	24	8	AGC	3	0.666667	8	0.9994	STX4	downstream	0	.	0.62	1	6.5	8.5	8	0.2	5.5	11.5	8.5	0.04	0
chr16	31093269	31093287	chr16_31093269_31093287	15	3	CGGGG	5	1	37	0.632	RP11-196G11.1;VKORC1	intronic	1	Promoter/Enhancer	-0.05	0.888889	3.5	4.5	3.99	0.07	2.5	21	7.04	2.98	0
chr16	31142905	31142951	chr16_31142905_31142951	46	23	GC	2	1	15	0.0484	PRSS36	exonic	1	Promoter/Enhancer	0.04	0.76087	23	24	23.12	0.22	12.5	29	22.66	1.82	0
chr16	31185081	31185101	chr16_31185081_31185101	18	6	CGG	3	1	16	0.0051	FUS	exonic	1	.	0.75	0.9	6	8.5	7.02	0.12	4	12.5	7	0.08	0
chr16	31472118	31472187	chr16_31472118_31472187	63	9	CCCCGCG	7	1	21	0.9842	TGFB1I1	UTR5	1	.	-0.01	0.782609	10	10.5	10	0.02	6.5	16.5	11.08	0.52	0
chr16	31472448	31472487	chr16_31472448_31472487	35	5	GGCGCGG	7	1	16	0.1946	TGFB1I1	intronic	0	.	-0.07	0.74359	5	6	5.91	0.19	5	14	5.1	0.22	0
chr16	31484227	31484270	chr16_31484227_31484270	42	21	AC	2	0.5	35	0.247	SLC5A2	intronic	0	Enhancer	0.77	0.954281	20.5	30.5	22.39	1	12	48.5	22.04	0.32	0
chr16	32202515	32202552	chr16_32202515_32202552	36	6	CGGGGG	6	1	26	0.9716	RP11-17M15.1;RP11-56L13.7	intergenic	0	.	-0.03	0.783784	6	7.5	6.17	0.33	4.5	19	8.32	1.4	0
chr16	32726868	32726920	chr16_32726868_32726920	48	8	CCCGCC	6	1	24	0.9364	RP11-586K12.8;RP11-586K12.4	intergenic	0	.	0.2	0.807692	8.5	10	9.04	0.2	7	19.5	10.01	1.16	0
chr16	32879379	32879412	chr16_32879379_32879412	30	6	CCCCG	5	1	38	0.9986	IGHV2OR16-5;RP11-989E6.3	intergenic	0	.	0.08	0.867965	4.5	9	7.09	0.33	3.5	30.5	14.69	2.14	0
chr16	32885933	32885979	chr16_32885933_32885979	42	7	GGCCCC	6	1	26	0.0955	RP11-989E6.3	ncRNA_intronic	0	.	.	0.76087	8	8	8	0	1	16	6.85	0.68	0
chr16	32885996	32886011	chr16_32885996_32886011	15	5	CGG	3	1	19	0.9984	RP11-989E6.3	ncRNA_intronic	0	.	0.25	0.866667	5	5.5	5	0.05	3.5	22	5.5	0.08	0
chr16	32925525	32925555	chr16_32925525_32925555	30	10	CGG	3	1	30	0.0098	RP11-989E6.3;IGHV3OR16-10	intergenic	0	.	0.01	0.8	10	10.5	10.01	0.07	3	30.5	10.99	0.23	0
chr16	33143491	33143528	chr16_33143491_33143528	36	6	CGGGGG	6	1	27	0.9716	RP11-19N8.7;RP11-1437A8.3	intergenic	0	.	0.12	0.783784	6	8.5	6.16	0.41	6.5	20	8.64	1.6	0
chr16	33770536	33770556	chr16_33770536_33770556	18	6	CCG	3	1	61	0.9975	RP11-23E10.2;IGHV3OR16-12	intergenic	0	.	-0.09	0.85	4	12.5	7.04	0.52	3	35	7.54	0.67	0
chr16	33975528	33975543	chr16_33975528_33975543	15	5	CCG	3	1	19	0.9983	RP11-812E19.3	ncRNA_intronic	0	.	.	0.866667	5	5.5	5	0.04	3	28.5	5.5	0.1	0
chr16	34050580	34050617	chr16_34050580_34050617	36	12	GCC	3	1	55	0.8861	RP11-812E19.3;LINC00273	intergenic	0	.	0.07	0.756757	9	13	12.12	0.29	5	35	10.54	2.98	0
chr16	34062793	34062881	chr16_34062793_34062881	85	17	TGGAA	5	0.4	20	1	RP11-812E19.3;LINC00273	intergenic	1	.	-0.05	0.875	17.5	18	17.96	0.13	24	33	27.14	0.82	0
chr16	34064362	34064465	chr16_34064362_34064465	100	20	TGGAA	5	0.4	28	0.9994	RP11-812E19.3;LINC00273	intergenic	0	.	0.01	0.84466	20.5	21	20.95	0.14	17	34	28.06	1.34	0
chr16	34064817	34064933	chr16_34064817_34064933	115	23	GGAAT	5	0.4	42	0.9977	RP11-812E19.3;LINC00273	intergenic	0	.	0.02	0.896552	23	24.5	23.02	0.14	22.5	42.5	29.24	4.29	0
chr16	34065097	34065178	chr16_34065097_34065178	80	16	GGAAT	5	0.4	56	0.6858	RP11-812E19.3;LINC00273	intergenic	0	.	0.03	0.876543	14	16.5	16	0.1	27.5	57	38.26	4.63	0
chr16	34065264	34065367	chr16_34065264_34065367	100	20	GGAAT	5	0.4	23	0.9987	RP11-812E19.3;LINC00273	intergenic	0	.	-0.02	0.873786	20.5	21	20.97	0.13	17	28	24.2	2.61	0
chr16	34065462	34065548	chr16_34065462_34065548	85	17	GAATG	5	0.4	26	1	RP11-812E19.3;LINC00273	intergenic	0	.	0.02	0.848837	16.5	18	17.04	0.15	16.5	31	26	0.81	0
chr16	34074417	34074436	chr16_34074417_34074436	15	3	AATGG	5	0.4	64	0.9511	RP11-812E19.3;LINC00273	intergenic	0	.	.	0.894737	4	4	4	0	3	43.5	21.17	4.52	0
chr16	34074570	34074587	chr16_34074570_34074587	15	3	AATGG	5	0.4	64	0.5956	RP11-812E19.3;LINC00273	intergenic	0	.	-0.1	0.882353	3	3.5	3	0.04	3	41.5	13.93	8.41	0
chr16	34075653	34075698	chr16_34075653_34075698	45	9	AATGG	5	0.4	32	0.941	RP11-812E19.3;LINC00273	intergenic	0	.	-0.25	0.777778	7.5	9.5	8.99	0.15	5.5	26.5	7.19	0.8	0
chr16	34081373	34081415	chr16_34081373_34081415	40	8	AATGG	5	0.4	31	0.9948	RP11-812E19.3;LINC00273	intergenic	0	.	-0.01	0.809524	8	8.5	8.01	0.07	3	35.5	6.02	0.35	0
chr16	34082722	34082750	chr16_34082722_34082750	25	5	AATGG	5	0.4	40	0.0093	RP11-812E19.3;LINC00273	intergenic	0	.	0.13	0.928571	4.5	6	5.99	0.09	3	23.5	6.02	0.55	0
chr16	34082806	34082835	chr16_34082806_34082835	25	5	AATGG	5	0.4	41	0.0741	RP11-812E19.3;LINC00273	intergenic	0	.	.	0.862069	6	6	6	0	3	24	6.01	0.97	0
chr16	34082891	34082933	chr16_34082891_34082933	40	8	AATGG	5	0.4	41	0.1943	RP11-812E19.3;LINC00273	intergenic	0	.	-0.01	0.809524	8	16.5	8.02	0.28	5	25	8.59	1.22	0
chr16	34083220	34083288	chr16_34083220_34083288	65	13	AATGG	5	0.4	52	0.8059	RP11-812E19.3;LINC00273	intergenic	0	.	-0.05	0.823529	13	14	13.98	0.09	7.5	37	11.68	3.4	0
chr16	34085561	34085645	chr16_34085561_34085645	80	16	CCATT	5	0.4	40	1	RP11-812E19.3;LINC00273	intergenic	0	.	0.04	0.880952	14.5	18	17.13	0.31	23	42.5	32.21	2.82	0
chr16	34086296	34086313	chr16_34086296_34086313	15	3	ATTCC	5	0.4	40	1	RP11-812E19.3;LINC00273	intergenic	0	.	-0.02	0.764706	2	3.5	3	0.06	3	23.5	17.25	2.4	0
chr16	34086573	34086594	chr16_34086573_34086594	20	4	ATTCC	5	0.4	64	0.8452	RP11-812E19.3;LINC00273	intergenic	0	.	.	0.857143	4	4	4	0	3	37.5	19.16	6.33	0
chr16	34087125	34087177	chr16_34087125_34087177	50	10	ATTCC	5	0.4	28	0.8637	RP11-812E19.3;LINC00273	intergenic	0	.	0	0.826923	10	10.5	10.01	0.07	6	25.5	7.86	1.32	0
chr16	34088211	34088233	chr16_34088211_34088233	20	4	ATTCC	5	0.4	50	0.2409	RP11-812E19.3;LINC00273	intergenic	0	.	0	0.954545	4	4.5	4	0.05	2	29	4.77	1.31	0
chr16	34089093	34089122	chr16_34089093_34089122	25	5	ATTCC	5	0.4	45	0.3539	RP11-812E19.3;LINC00273	intergenic	0	.	.	0.931035	6	6	6	0	3.5	26	5.74	1.54	0
chr16	34092399	34092421	chr16_34092399_34092421	20	4	ATTCC	5	0.4	39	0.05	RP11-812E19.3;LINC00273	intergenic	0	.	0.08	0.954545	4	4.5	4	0.03	2.5	23	4.98	0.39	0
chr16	34092996	34093013	chr16_34092996_34093013	15	3	ATTCC	5	0.4	40	0.0031	RP11-812E19.3;LINC00273	intergenic	0	.	0	0.764706	3	3.5	3	0.02	2.5	22	4.02	0.41	0
chr16	34093176	34093216	chr16_34093176_34093216	40	8	ATTCC	5	0.4	32	0.8704	RP11-812E19.3;LINC00273	intergenic	0	.	.	0.8	8	8	8	0	4.5	26.5	6.83	0.88	0
chr16	34094994	34095022	chr16_34094994_34095022	25	5	ATTCC	5	0.4	55	0.4703	RP11-812E19.3;LINC00273	intergenic	0	.	0.02	0.928571	4	6	5.99	0.09	3.5	32	6.26	3.11	0
chr16	34098502	34098577	chr16_34098502_34098577	75	15	ATTCC	5	0.4	22	1	RP11-812E19.3;LINC00273	intergenic	0	.	0.05	0.88	14	16	15.13	0.26	22	29.5	25.63	0.59	0
chr16	34099088	34099220	chr16_34099088_34099220	130	26	CCATT	5	0.4	23	1	RP11-812E19.3;LINC00273	intergenic	0	.	-0.05	0.871212	25	27	26.06	0.17	21.5	32	25.77	1.15	0
chr16	34585790	34585835	chr16_34585790_34585835	45	9	AATGG	5	0.4	9	0.1057	RNA5-8SP2;CTD-2144E22.9	intergenic	0	.	.	0.8	9	9	9	0	6	23.5	8.69	0.96	0
chr16	36166881	36166916	chr16_36166881_36166916	35	7	ATTCC	5	0.4	20	0.0008	RP11-43P5.3;NONE	intergenic	0	.	.	0.914286	7	7	7	0	4	23	7	0.21	0
chr16	36167748	36167770	chr16_36167748_36167770	20	4	ATTCC	5	0.4	35	0.0139	RP11-43P5.3;NONE	intergenic	0	.	0.07	1	3.5	4.5	4	0.05	3.5	27	5.03	0.7	0
chr16	36170124	36170146	chr16_36170124_36170146	20	4	ATTCC	5	0.4	37	0.0213	RP11-43P5.3;NONE	intergenic	0	.	0	0.954545	4	4.5	4	0.03	3	25.5	5.02	0.63	0
chr16	36171115	36171179	chr16_36171115_36171179	60	12	ATTCC	5	0.4	11	1	RP11-43P5.3;NONE	intergenic	0	.	.	0.8125	13	13	13	0	6.5	28	8.97	0.38	0
chr16	36173198	36173240	chr16_36173198_36173240	40	8	ATTCC	5	0.4	27	0.0069	RP11-43P5.3;NONE	intergenic	0	.	0.08	0.857143	8	8.5	8.01	0.07	5.5	27	8.99	0.26	0
chr16	36173618	36173637	chr16_36173618_36173637	15	3	ATTCC	5	0.4	37	0.0105	RP11-43P5.3;NONE	intergenic	0	.	.	1	4	4	4	0	2.5	22.5	4.02	0.39	0
chr16	36174486	36174504	chr16_36174486_36174504	15	3	ATTCC	5	0.4	40	0.0114	RP11-43P5.3;NONE	intergenic	0	.	0	1	3.5	4	4	0.05	2.5	24	4.04	0.47	0
chr16	36175242	36175261	chr16_36175242_36175261	15	3	ATTCC	5	0.4	34	0.0028	RP11-43P5.3;NONE	intergenic	0	.	.	1	4	4	4	0	2.5	22.5	4.01	0.31	0
chr16	36180841	36180863	chr16_36180841_36180863	20	4	ATTCC	5	0.4	47	0.1155	RP11-43P5.3;NONE	intergenic	0	.	0.01	0.954545	4	4.5	4	0.04	3	37.5	5.69	3.18	0
chr16	36184279	36184297	chr16_36184279_36184297	15	3	ATTCC	5	0.4	27	0.1155	RP11-43P5.3;NONE	intergenic	0	.	-0.08	1	3.5	4	4	0.05	2.5	21	4.13	0.58	0
chr16	36184558	36184577	chr16_36184558_36184577	15	3	ATTCC	5	0.4	10	0.3161	RP11-43P5.3;NONE	intergenic	0	.	.	1	4	4	4	0	2.5	20	4.79	1.17	0
chr16	36191716	36191738	chr16_36191716_36191738	20	4	ATTCC	5	0.4	8	0.9929	RP11-43P5.3;NONE	intergenic	0	.	-0.02	0.954545	4	4.5	4	0.03	4.5	22.5	4.5	0.12	0
chr16	36195047	36195069	chr16_36195047_36195069	20	4	ATTCC	5	0.4	35	0.1068	RP11-43P5.3;NONE	intergenic	0	.	-0.03	0.954545	4	4.5	4	0.04	2.5	23.5	4.95	0.31	0
chr16	36195892	36195910	chr16_36195892_36195910	15	3	ATTCC	5	0.4	25	0.0009	RP11-43P5.3;NONE	intergenic	0	.	0	1	3.5	4	4	0.04	3	22	4	0.22	0
chr16	36196146	36196168	chr16_36196146_36196168	20	4	ATTCC	5	0.4	34	0.0032	RP11-43P5.3;NONE	intergenic	0	.	0.76	0.954545	2.5	4.5	3.98	0.17	2.5	22	5	0.22	0
chr16	36196600	36196619	chr16_36196600_36196619	15	3	ATTCC	5	0.4	32	0.0341	RP11-43P5.3;NONE	intergenic	0	.	.	1	4	4	4	0	2.5	21.5	4	0.32	0
chr16	36197272	36197294	chr16_36197272_36197294	20	4	ATTCC	5	0.4	19	0.029	RP11-43P5.3;NONE	intergenic	0	.	0.02	0.954545	4	4.5	4.01	0.05	2.5	22	4.99	0.14	0
chr16	36199281	36199320	chr16_36199281_36199320	35	7	ATTCC	5	0.4	41	0.1097	RP11-43P5.3;NONE	intergenic	0	.	0.01	0.871795	8	214.5	8.21	6.61	4	29	7.81	0.81	0
chr16	36201868	36201885	chr16_36201868_36201885	15	3	ATTCC	5	0.4	42	0.003	RP11-43P5.3;NONE	intergenic	0	.	-0.01	1	3	3.5	3.01	0.05	3.5	31	4.03	0.65	0
chr16	46390173	46390202	chr16_46390173_46390202	25	5	AATGG	5	0.4	8	0.7065	NONE;RNU6-845P	intergenic	0	.	-0.16	0.760011	535	618	613.26	6.4	6	22	7.06	0.71	0
chr16	46568612	46568658	chr16_46568612_46568658	42	7	CCCCCG	6	1	29	0.0745	RNU6-845P;SHCBP1	intergenic	0	.	.	0.76087	8	8	8	0	6.5	20.5	8.05	0.37	0
chr16	46621814	46621864	chr16_46621814_46621864	50	25	AC	2	0.5	16	0.2946	SHCBP1;RP11-46D6.1	upstream;downstream	1	.	0.9	0.740741	25	31.5	27.13	0.84	21	33.5	27	0.42	0
chr16	46634355	46634409	chr16_46634355_46634409	50	10	AAAAT	5	0	22	0.2564	RP11-46D6.1;VPS35	intergenic	0	.	0.96	0.984941	11	16	13.62	0.82	10	25.5	14.11	0.29	0
chr16	46879316	46879341	chr16_46879316_46879341	24	12	AC	2	0.5	9	0.0276	C16orf87;GPT2	intergenic	0	.	0.25	0.96	6	13.5	12.99	0.27	5	44	12.91	0.55	0
chr16	46981968	46982008	chr16_46981968_46982008	40	20	GT	2	0.5	19	0.1924	RP11-169E6.1;RP11-169E6.4	intergenic	0	.	0.87	0.974937	12	22.5	19.42	0.85	10	25	19.04	0.3	0
chr16	47144024	47144068	chr16_47144024_47144068	40	8	CCCCG	5	1	18	0.1592	ITFG1-AS1;NETO2	upstream	1	Promoter/Enhancer	0.2	0.795455	9	10	9	0.05	5.5	17	9.66	0.85	0
chr16	47729893	47729911	chr16_47729893_47729911	18	9	CG	2	1	12	0.0661	PHKB;LINC02192	intergenic	0	.	0.7	0.95	8	13.5	9.74	0.65	5.5	12.5	9.01	0.13	0
chr16	47753994	47754026	chr16_47753994_47754026	32	8	AAAT	4	0	9	0.2889	PHKB;LINC02192	intergenic	1	.	0.97	1	6.5	11.5	8.57	0.56	6.5	10.5	8.18	0.28	0
chr16	47854898	47854982	chr16_47854898_47854982	84	42	AC	2	0.5	78	0.9612	LINC02192	ncRNA_intronic	0	.	-0.19	0.809524	41	43	42.04	0.22	17.5	64.5	35.3	5.29	0
chr16	48002035	48002053	chr16_48002035_48002053	18	9	GA	2	0.5	13	0.0014	LINC02134;ABCC12	intergenic	1	.	0.93	1	6.5	12.5	9.63	0.9	5	14.5	9	0.06	0
chr16	48385380	48385399	chr16_48385380_48385399	18	6	CCG	3	1	13	0.9922	SIAH1	UTR5	1	Promoter/Enhancer	0.62	0.884868	5	7	5.76	0.42	4	21.5	6.38	0.33	0
chr16	48610175	48610241	chr16_48610175_48610241	66	11	CCGCCG	6	1	15	0.013	N4BP1	UTR5	1	Promoter/Enhancer	0	0.742424	11	11.5	11	0.03	7	16	11.98	0.23	0
chr16	48930774	48930815	chr16_48930774_48930815	40	20	AC	2	0.5	97	0.8231	RP11-42I10.1;RP11-22D3.1	intergenic	0	.	-0.17	0.804878	11	21.5	20.13	2.15	8	62	21.3	11.06	0
chr16	49458985	49459011	chr16_49458985_49459011	26	13	AC	2	0.5	13	0.2386	RP11-189E14.3;LINC02179	intergenic	1	.	0.9	1	10.5	17.5	13.06	0.63	9.5	44	13.05	0.27	0
chr16	49492472	49492496	chr16_49492472_49492496	24	4	GGCCGG	6	1	6	0.0094	ZNF423	intronic	1	.	0.96	1	2	6	3.87	0.43	1	5	3.99	0.12	0
chr16	49677311	49677401	chr16_49677311_49677401	90	18	GGAGG	5	0.8	44	0.9121	ZNF423	intronic	0	.	-0.12	0.853538	17	41	21.45	2.83	2.5	31.5	14.91	3.52	0
chr16	49700195	49700252	chr16_49700195_49700252	54	9	AAAAAG	6	0.166667	14	0.1251	ZNF423	intronic	1	Enhancer	0.52	0.840125	8.5	11	9.7	0.44	6.5	16	9.99	0.19	0
chr16	49821255	49821277	chr16_49821255_49821277	18	3	CGGGGG	6	1	22	0.01	ZNF423	intronic	0	.	.	0.772727	4	4	4	0	3	15.5	4.01	0.1	0
chr16	49856917	49856935	chr16_49856917_49856935	18	6	GGC	3	1	24	0.4685	ZNF423	intronic	1	Promoter/Enhancer	0.95	1	6	7.5	6.89	0.25	4.5	37	6.63	0.37	0
chr16	49858222	49858314	chr16_49858222_49858314	91	13	CGCCGGC	7	1	19	0.0963	ZNF423	upstream	1	Promoter/Enhancer	0.03	0.695652	13	13.5	13.01	0.06	9	21	13.94	0.34	0
chr16	50153315	50153336	chr16_50153315_50153336	21	7	CCG	3	1	54	0.9666	PAPD5	intronic	1	Promoter/Enhancer	0.06	0.904762	5.5	8	7.01	0.08	2.5	32.5	7.6	0.84	0
chr16	50153557	50153575	chr16_50153557_50153575	18	6	CGG	3	1	46	0.999	PAPD5	intronic	1	Promoter/Enhancer	.	0.888889	6	6.5	6	0.02	2	34.5	6.51	0.38	0
chr16	50153745	50153790	chr16_50153745_50153790	45	15	CGG	3	1	44	0.9931	PAPD5	exonic	1	Promoter/Enhancer	0.07	0.755556	13.5	16	15.03	0.14	8	32.5	15.46	0.53	0
chr16	50249445	50249474	chr16_50249445_50249474	27	9	AAC	3	0.333333	11	0.5145	PAPD5;ADCY7	intergenic	0	.	0.96	1	9	12	10.39	0.42	8.5	16	10.51	0.39	0
chr16	50278858	50278874	chr16_50278858_50278874	16	8	TC	2	0.5	5	0.5318	ADCY7	intronic	1	.	0.42	1	5	8.5	6.54	0.57	5	7.5	6.27	0.25	0
chr16	50313417	50313435	chr16_50313417_50313435	18	6	AAC	3	0.333333	10	0.4654	ADCY7	intronic	0	Enhancer	0.76	1	4	7.5	5.85	0.48	5	10.5	6.22	0.27	0
chr16	50317894	50317918	chr16_50317894_50317918	24	6	AACA	4	0.25	7	0.6056	ADCY7;BRD7	UTR3	0	.	0.98	1	5	7	6.12	0.36	4	8	6.03	0.49	0
chr16	50318400	50318416	chr16_50318400_50318416	16	4	CTAT	4	0.25	6	0.4838	BRD7	UTR3	0	.	0.96	1	3	5	4.44	0.42	3	6	4.41	0.35	0
chr16	50368780	50368845	chr16_50368780_50368845	60	10	CCCGGC	6	1	21	0.0257	RP11-21B23.1	ncRNA_intronic	0	Promoter/Enhancer	.	0.676923	11	11	11	0	5.5	17	10.01	0.15	0
chr16	50369091	50369125	chr16_50369091_50369125	30	5	CCGGGG	6	1	26	0.0718	RP11-21B23.1	ncRNA_intronic	1	Promoter/Enhancer	0.38	0.8	6.5	8.5	7.89	0.28	5.5	18	8.21	1.08	0
chr16	50548231	50548299	chr16_50548231_50548299	65	13	CCCGC	5	1	38	0.0236	NKD1	upstream	1	.	0.01	0.766517	13.5	14.5	13.99	0.06	7	25.5	13.03	0.33	0
chr16	50548667	50548699	chr16_50548667_50548699	30	10	CCG	3	1	35	0.0013	NKD1	intronic	1	.	.	0.9375	10.5	11	10.99	0.06	6.5	33	11	0.18	0
chr16	50693465	50693499	chr16_50693465_50693499	32	4	GCTGCGGG	8	0.875	11	0.0265	SNX20;NOD2	intergenic	1	.	0.95	1	3.5	9	4.7	0.84	3	11	5.03	0.16	0
chr16	51141744	51141774	chr16_51141744_51141774	30	10	GCT	3	0.666667	11	0.0951	SALL1	exonic	1	.	0.89	1	8.5	12.5	10.22	0.4	7	17.5	9.98	0.21	0
chr16	51427519	51427556	chr16_51427519_51427556	36	9	TCTT	4	0.25	14	0.0203	RP11-437L7.1;RN7SKP142	intergenic	0	.	0.03	0.945946	9	9.5	9.04	0.13	6.5	25	9.99	0.09	0
chr16	51427669	51427731	chr16_51427669_51427731	60	15	TCTT	4	0.25	36	0.2269	RP11-437L7.1;RN7SKP142	intergenic	0	.	0	0.83871	15	16.5	15.84	0.24	11	30.5	16.72	0.86	0
chr16	51563046	51563066	chr16_51563046_51563066	20	10	CA	2	0.5	8	0.2373	RP11-437L7.1;RN7SKP142	intergenic	1	.	0.96	1	8	11.5	9.66	0.63	6	11.5	9.86	0.43	0
chr16	51725246	51725271	chr16_51725246_51725271	24	12	CA	2	0.5	10	0.0143	RN7SKP142;LINC01571	intergenic	0	.	0.7	1	11.5	13	12.08	0.21	10.5	18.5	12	0.07	0
chr16	51759118	51759150	chr16_51759118_51759150	32	16	CA	2	0.5	12	0.2906	RN7SKP142;LINC01571	intergenic	1	.	0.76	0.961647	9	17.5	14.2	1.78	12.5	32	15.9	0.46	0
chr16	51766965	51766985	chr16_51766965_51766985	20	10	CA	2	0.5	8	0.4947	RN7SKP142;LINC01571	intergenic	1	.	0.94	1	9.5	12	10.34	0.38	6	12.5	10.41	0.39	0
chr16	52068479	52068507	chr16_52068479_52068507	28	14	TG	2	0.5	14	0.282	C16orf97	ncRNA_intronic	1	.	0.86	1	11.5	16	14.33	0.45	11	21.5	14.16	0.28	0
chr16	52492494	52492504	chr16_52492494_52492504	10	5	AT	2	0	26	0.489	TOX3	intronic	0	Enhancer	0.96	1	3.5	5.5	4.44	0.38	2.5	39.5	4.58	0.44	0
chr16	52547302	52547342	chr16_52547302_52547342	39	13	CCG	3	1	56	0.5473	TOX3	intronic	1	.	-0.01	0.75	13	14	13.28	0.27	7.5	37	14.36	1.78	0
chr16	52768066	52768090	chr16_52768066_52768090	24	12	GT	2	0.5	9	0.5289	CASC16;RP11-467J12.4	intergenic	1	.	0.95	1	10	13.5	11.3	0.63	9	13.5	11.51	0.4	0
chr16	53092769	53092793	chr16_53092769_53092793	24	6	TTAT	4	0	6	0.0766	CHD9	intronic	0	Enhancer	0.97	1	5.5	7	6.05	0.17	4.5	7.5	6.04	0.14	0
chr16	53131064	53131081	chr16_53131064_53131081	15	5	CCG	3	1	36	0.8734	CHD9	intronic	0	.	0.07	0.810811	6	15.5	12.03	0.51	6	33	12.84	2.13	0
chr16	53131311	53131334	chr16_53131311_53131334	21	7	CCG	3	1	57	0.9724	CHD9	intronic	1	.	0.13	0.913043	6.5	9.5	8.02	0.21	4.5	42	9.91	3.51	0
chr16	53131471	53131501	chr16_53131471_53131501	30	6	GCCCC	5	1	37	0.0054	CHD9	intronic	1	.	.	0.833333	6	6	6	0	1	22.5	6.01	0.32	0
chr16	53503258	53503283	chr16_53503258_53503283	25	5	GCCCT	5	0.8	28	0.9411	AKTIP	upstream	0	Promoter/Enhancer	0.19	0.98	2.5	7	4.1	0.39	1.5	16.5	4.91	0.73	0
chr16	54285945	54285992	chr16_54285945_54285992	45	15	GCC	3	1	30	0.0304	IRX3	exonic	0	.	-0.02	0.765957	15.5	16.5	15.96	0.14	9	37	16.95	0.46	0
chr16	54378372	54378400	chr16_54378372_54378400	28	7	TTCT	4	0.25	20	0.2346	LINC02140;LINC02183	intergenic	0	.	0.97	1	5.5	17	7.41	0.75	5	18.5	7.18	0.41	0
chr16	54505706	54505738	chr16_54505706_54505738	32	16	AC	2	0.5	6	0.4152	LINC02140;LINC02183	intergenic	1	.	0.89	0.9375	15.5	18	16.54	0.43	15	18	16.29	0.32	0
chr16	54561562	54561584	chr16_54561562_54561584	22	11	AC	2	0.5	9	0.0009	LINC02183;AC007491.1	intergenic	0	.	0.21	0.863636	10.5	11.5	11.01	0.07	11	23.5	12	0.06	0
chr16	54613255	54613299	chr16_54613255_54613299	42	14	ATA	3	0	14	0.475	LINC02183;AC007491.1	intergenic	0	.	0.95	1	9.5	16.5	14.22	1.02	11	21.5	14.85	0.47	0
chr16	55326268	55326298	chr16_55326268_55326298	30	5	CGGGGG	6	1	37	0.7492	RP11-26L20.3	ncRNA_intronic	0	.	0.01	0.836021	5	6	5.01	0.06	2.5	21	5.44	1.06	0
chr16	55443146	55443169	chr16_55443146_55443169	22	11	AC	2	0.5	13	0.493	RP11-212I21.2	ncRNA_intronic	0	.	0.91	0.913043	11	14.5	11.9	0.5	10	31	12.27	0.39	0
chr16	55451963	55451986	chr16_55451963_55451986	21	7	GTT	3	0.333333	11	0.2934	RP11-212I21.2	ncRNA_intronic	0	.	0.93	0.91806	7.5	10	8.64	0.41	7.5	16.5	8.89	0.28	0
chr16	55704170	55704194	chr16_55704170_55704194	24	6	TTTG	4	0.25	6	0.0063	RP11-481F24.3	ncRNA_exonic	0	.	0.97	1	4	6.5	5.69	0.51	4.5	7.5	6	0.07	0
chr16	55836227	55836249	chr16_55836227_55836249	22	11	AC	2	0.5	8	0.0725	CES1;CES5A	intergenic	1	Enhancer	0.94	1	8.5	12.5	9.34	0.55	7.5	11.5	9.07	0.27	0
chr16	56191130	56191169	chr16_56191130_56191169	36	6	CGCCCC	6	1	32	0.0296	GNAO1;RP11-461O7.1	upstream	0	Promoter/Enhancer	0.05	0.769231	6.5	7.5	6.99	0.06	4	19.5	6.97	0.32	0
chr16	56191430	56191442	chr16_56191430_56191442	12	6	CG	2	1	64	0.0046	GNAO1	UTR5	1	Promoter/Enhancer	.	0.833333	6	6.5	6.02	0.11	4.5	43.5	7.01	0.45	0
chr16	56191747	56191823	chr16_56191747_56191823	75	25	CCG	3	1	53	0.1061	GNAO1	UTR5	0	Promoter/Enhancer	0.05	0.802632	24.5	26	25.1	0.2	14	48	26.54	2.16	0
chr16	56192726	56192750	chr16_56192726_56192750	24	12	CA	2	0.5	10	0.5525	DKFZP434H168	ncRNA_exonic	1	.	0.92	1	10.5	14.5	12.56	0.61	9	16	12.61	0.44	0
chr16	56355207	56355227	chr16_56355207_56355227	20	10	TA	2	0	9	0.5124	GNAO1	UTR3	0	.	0.93	1	9.5	13	10.62	0.53	8.5	13.5	10.46	0.39	0
chr16	56566083	56566098	chr16_56566083_56566098	12	3	AAAG	4	0.25	27	0.0002	MT4	intronic	0	.	.	1	3.5	4	4	0.02	3.5	27	4	0.21	0
chr16	56568213	56568338	chr16_56568213_56568338	124	31	AGAA	4	0.25	63	0.9957	MT4	intronic	0	.	0.37	0.940208	13.5	35	24.46	4.15	13	47	24.25	5.74	0
chr16	56663339	56663368	chr16_56663339_56663368	25	5	CCGCC	5	1	33	0.7197	MT1F;MT1G	intergenic	1	.	-0.04	0.813793	6	6.5	6	0.02	4.5	20.5	9.06	3.37	0
chr16	56863689	56863709	chr16_56863689_56863709	20	10	GT	2	0.5	10	0.5268	MIR138-2;SLC12A3	intergenic	0	Enhancer	0.92	1	7.5	11	9.32	0.44	5	15.5	9.44	0.45	0
chr16	57003047	57003075	chr16_57003047_57003075	28	7	TGTT	4	0.25	10	0.5108	NLRC5	intronic	0	Enhancer	0.96	1	5.5	11	7.36	0.52	4.5	10	7.43	0.37	0
chr16	57060024	57060069	chr16_57060024_57060069	45	15	TTA	3	0	11	0.452	NLRC5	intronic	0	Enhancer	0.97	0.952381	11	18	14.09	1.35	11	17	14.3	0.43	0
chr16	57092564	57092593	chr16_57092564_57092593	27	9	GCC	3	1	41	0.0424	CPNE2	UTR5	1	Promoter/Enhancer	0.71	0.862069	9.5	16	10.12	0.52	1	28	10.96	0.36	0
chr16	57124058	57124099	chr16_57124058_57124099	40	8	TTTTC	5	0.2	10	0.0946	CPNE2	intronic	0	Enhancer	0.91	0.902381	6	8.5	7.97	0.18	7	13.5	8.93	0.25	0
chr16	57245496	57245520	chr16_57245496_57245520	20	4	CCGGG	5	1	12	0.0728	ARL2BP	intronic	0	Promoter/Enhancer	0.96	0.833333	4	6	4.98	0.2	3.5	11	5.04	0.16	0
chr16	57486373	57486410	chr16_57486373_57486410	36	12	CGG	3	1	35	0.055	DOK4	UTR5	1	Promoter/Enhancer	0	0.837838	12	13	12.09	0.19	7	31.5	12.98	0.48	0
chr16	57512513	57512530	chr16_57512513_57512530	16	8	GC	2	1	9	0.2648	CCDC102A	UTR3	0	.	0.76	0.961538	4	14.5	9.4	1.1	6.5	16.5	9.25	0.44	0
chr16	57569330	57569367	chr16_57569330_57569367	36	12	ACC	3	0.666667	63	1	ADGRG5	intronic	0	.	-0.32	0.810811	5.5	12.5	11.65	0.82	2	38	9.9	5.5	0
chr16	57669694	57669718	chr16_57669694_57669718	24	6	CATT	4	0.25	5	0.2155	ADGRG3	intronic	1	Promoter/Enhancer	0.99	1	5	7	5.95	0.19	4	6.5	5.88	0.23	0
chr16	58000667	58000692	chr16_58000667_58000692	24	6	CGGG	4	1	38	0.3687	USB1	intronic	1	.	-0.05	0.88	4.5	7	6.13	0.23	5	23.5	6.24	0.79	0
chr16	58197775	58197794	chr16_58197775_58197794	18	6	CGG	3	1	54	0.0083	RP11-459F6.1	ncRNA_intronic	1	.	0.1	0.789474	6	7.5	6.12	0.22	4	31	7.05	0.81	0
chr16	58198230	58198264	chr16_58198230_58198264	30	6	CCCCG	5	1	37	0.9861	RP11-459F6.1	ncRNA_intronic	1	.	0.06	0.823529	6	7.5	7	0.06	2	24	13.04	1.86	0
chr16	58463495	58463521	chr16_58463495_58463521	24	6	CCCG	4	1	37	0.0024	NDRG4	upstream	1	.	0.3	0.884615	6.5	7	6.99	0.06	5	23	7.01	0.31	0
chr16	58509939	58509959	chr16_58509939_58509959	20	10	AC	2	0.5	15	0.2982	NDRG4	intronic	1	.	0.74	1	9	10.5	10.02	0.24	5.5	14	9.88	0.29	0
chr16	58936844	58936884	chr16_58936844_58936884	40	20	GA	2	0.5	23	0.0935	RP11-410D17.2	ncRNA_intronic	1	.	0.9	0.95	9	23	19.83	1.88	13.5	47.5	20.04	0.27	0
chr16	61283115	61283138	chr16_61283115_61283138	21	7	GTT	3	0.333333	12	0.0017	RP11-354I13.1;CDH8	intergenic	0	.	0.95	0.913043	6	13	8.77	1.13	4	13.5	8	0.06	0
chr16	61309784	61309813	chr16_61309784_61309813	28	14	AC	2	0.5	28	0.0048	RP11-354I13.1;CDH8	intergenic	0	.	0.43	0.931035	14	15.5	15.01	0.1	10	36	15	0.16	0
chr16	61316060	61316094	chr16_61316060_61316094	34	17	TG	2	0.5	8	0.0107	RP11-354I13.1;CDH8	intergenic	0	.	0.13	0.941176	16.5	18	17.03	0.13	11.5	21.5	16.99	0.06	0
chr16	62220686	62220730	chr16_62220686_62220730	44	22	AC	2	0.5	8	0.0003	RNU6-21P;RP11-75D3.1	intergenic	0	.	0.14	0.886364	21.5	23.5	22.07	0.19	13	27	22	0.03	0
chr16	62566742	62566784	chr16_62566742_62566784	42	21	TG	2	0.5	33	0.4315	RP11-75D3.1;AC009110.1	intergenic	1	.	0.94	1	13.5	22.5	17.87	1.01	13.5	50.5	17.93	0.48	0
chr16	62817377	62817399	chr16_62817377_62817399	22	11	TC	2	0.5	9	0.5082	AC009110.1;RP11-96H17.1	intergenic	1	.	0.94	1	9	12.5	10.7	0.41	8	12	10.45	0.37	0
chr16	63852559	63852587	chr16_63852559_63852587	28	14	CA	2	0.5	12	0.2687	LINC02165;RP11-21L1.1	intergenic	1	.	0.83	1	12.5	16.5	13.98	0.38	9	18.5	13.95	0.35	0
chr16	64900431	64900451	chr16_64900431_64900451	20	10	GT	2	0.5	10	0.4894	RP11-439I14.2;CDH11	intergenic	1	.	0.92	1	9.5	11.5	10.43	0.39	6	13	10.6	0.36	0
chr16	64964532	64964560	chr16_64964532_64964560	28	7	TTAT	4	0	7	0.1533	CDH11	intronic	1	.	0.97	1	6	8	7.06	0.19	5.5	9	7.08	0.2	0
chr16	65122110	65122151	chr16_65122110_65122151	40	10	GGCG	4	1	42	0.6323	CDH11	UTR5	1	Promoter/Enhancer	-0.03	0.829268	10	11	10.22	0.26	6.5	27	12.08	1.46	0
chr16	65544096	65544243	chr16_65544096_65544243	144	36	AAGG	4	0.5	65	0.7004	LINC00922	ncRNA_intronic	1	.	0.17	0.905412	26	117.5	48.17	14.25	11	49	29.01	5.26	0
chr16	65544352	65544470	chr16_65544352_65544470	116	29	GAAG	4	0.5	50	0.8244	LINC00922	ncRNA_intronic	1	.	0.4	0.897001	25	69.5	30.1	4.86	17	43.5	28.99	2.79	0
chr16	66379842	66379891	chr16_66379842_66379891	48	16	GGT	3	0.666667	67	0.7053	CDH5	intronic	0	Enhancer	0.05	0.877551	8.5	32	16.32	2.05	6	44	14.54	3.82	0
chr16	66474545	66474650	chr16_66474545_66474650	104	26	GAGG	4	0.75	82	0.9188	BEAN1-AS1	ncRNA_intronic	0	.	0.49	0.945814	19	86.5	32.31	8.8	8.5	83	29.55	5.23	0
chr16	66604031	66604051	chr16_66604031_66604051	20	10	GT	2	0.5	10	0.0268	CMTM3	UTR5	1	Promoter/Enhancer	0.53	1	9	11.5	10.09	0.24	5.5	11.5	9.99	0.11	0
chr16	66604656	66604678	chr16_66604656_66604678	20	4	CGGGG	5	1	34	0.994	CMTM3	UTR5	1	Promoter/Enhancer	0	0.863636	4	5	4.2	0.25	3	21	11.97	3.94	0
chr16	66696603	66696630	chr16_66696603_66696630	27	9	CGC	3	1	17	0.1942	CMTM4	UTR5	0	Promoter/Enhancer	0.89	1	5	11.5	8.85	0.5	4	18.5	8.91	0.37	0
chr16	66696653	66696681	chr16_66696653_66696681	27	9	CCG	3	1	26	0.0582	CMTM4	UTR5	1	Promoter/Enhancer	0.03	0.821429	9	9.5	9.08	0.18	5.5	30	9.8	0.81	0
chr16	66696879	66696906	chr16_66696879_66696906	25	5	CGGGG	5	1	20	0.0036	CMTM4	upstream	1	Promoter/Enhancer	.	0.925926	5	6.5	5.11	0.22	1	15	6	0.09	0
chr16	66846174	66846202	chr16_66846174_66846202	28	14	GT	2	0.5	16	0.2751	RP11-61A14.1	ncRNA_intronic	1	.	0.92	1	11	16	13.68	0.63	10.5	24.5	13.95	0.33	0
chr16	66881428	66881467	chr16_66881428_66881467	35	7	TTTAA	5	0	23	0.2794	PDP2	intronic	1	Promoter/Enhancer	0.94	0.969697	6.5	10.5	8.17	0.79	5.5	19.5	8.05	0.34	0
chr16	67029117	67029141	chr16_67029117_67029141	24	8	GGC	3	1	24	0.0259	CBFB	UTR5	1	Promoter/Enhancer	0.75	1	6.5	11	8.04	0.26	4.5	23.5	7.98	0.24	0
chr16	67170483	67170524	chr16_67170483_67170524	36	6	CCGCCC	6	1	25	0.8281	NOL3	UTR5	1	.	-0.05	0.756098	7	7.5	7	0.02	4	17	8.55	1.66	0
chr16	67195890	67195935	chr16_67195890_67195935	45	15	CAG	3	0.666667	22	0.092	E2F4	exonic	0	.	0.93	0.977778	9	19.5	15.33	1.07	7.5	23.5	15	0.44	0
chr16	67362761	67362788	chr16_67362761_67362788	27	9	TTG	3	0.333333	9	0.086	LRRC36	intronic	0	Enhancer	0.95	0.964815	9	10.5	9.5	0.37	5	11	9.04	0.17	0
chr16	67431040	67431085	chr16_67431040_67431085	42	7	CCCCGC	6	1	25	0.0522	RP11-297D21.2	ncRNA_intronic	1	Promoter/Enhancer	0.04	0.8	7.5	8	7.96	0.14	7	19	8.17	0.94	0
chr16	67438473	67438495	chr16_67438473_67438495	22	11	CA	2	0.5	15	0.008	ATP6V0D1	UTR3	0	.	0.73	1	9	12.5	11.08	0.38	6	14	11	0.12	0
chr16	67562792	67562830	chr16_67562792_67562830	36	6	CGGCGC	6	1	27	0.0134	CTD-2012K14.6	ncRNA_intronic	1	Promoter/Enhancer	0.02	0.789474	6	6.5	6.08	0.18	4	19	7.01	0.21	0
chr16	67562921	67562944	chr16_67562921_67562944	20	5	CCCG	4	1	43	0.9999	CTD-2012K14.6	ncRNA_intronic	1	Promoter/Enhancer	0.13	0.826087	4.5	8	5.69	0.37	4.5	26.5	10.97	5.01	0
chr16	67639371	67639401	chr16_67639371_67639401	30	6	TTTTG	5	0.2	7	0.0647	CTCF	downstream	0	.	0.96	1	4.5	9	6.13	0.31	4.5	7.5	6.02	0.14	0
chr16	67660947	67660978	chr16_67660947_67660978	28	7	GGGC	4	1	8	0.0027	PARD6A	UTR5	1	Promoter/Enhancer	0.93	0.774194	8	9	8.09	0.21	7	11	9	0.03	0
chr16	67893186	67893216	chr16_67893186_67893216	30	6	CCGCC	5	1	12	0.559	PSKH1	upstream	1	Promoter/Enhancer	0.87	0.8	4	9.5	6.29	0.64	4	13	6.27	0.27	0
chr16	67893277	67893304	chr16_67893277_67893304	27	9	GGC	3	1	16	0.2471	PSKH1	UTR5	1	Promoter/Enhancer	0.96	1	5	14	8.9	0.94	5.5	13	9.11	0.37	0
chr16	67995972	67996002	chr16_67995972_67996002	30	10	AAC	3	0.333333	9	0.0531	DPEP2	intronic	0	Promoter/Enhancer	0.95	1	9.5	11.5	10.17	0.28	7.5	12.5	10.02	0.12	0
chr16	68757767	68757791	chr16_68757767_68757791	24	6	TCCT	4	0.5	10	0.4137	CDH1	intronic	1	.	0.94	1	4.5	850.5	10.49	63.45	3.5	13	5.71	0.32	0
chr16	69176438	69176478	chr16_69176438_69176478	40	20	AC	2	0.5	17	0.0483	RNU6-22P	upstream	1	Enhancer	0.23	0.925	19.5	22	20.09	0.21	13	48	21.02	0.19	0
chr16	69483050	69483072	chr16_69483050_69483072	22	11	AC	2	0.5	23	0.6909	CYB5B;MIR1538	intergenic	0	Enhancer	0.46	1	5.5	12	10.02	1.02	5	40.5	10.98	1.13	0
chr16	69612699	69612717	chr16_69612699_69612717	18	9	AC	2	0.5	5	0.1406	NFAT5	intronic	0	Enhancer	0.63	1	8.5	10.5	9.1	0.21	8.5	42.5	9.08	0.2	0
chr16	69725874	69725904	chr16_69725874_69725904	30	6	AAACA	5	0.2	7	0.0744	NQO1	intronic	1	Promoter/Enhancer	0.97	1	3	6	4.75	0.55	3.5	6.5	5.04	0.14	0
chr16	69859856	69859883	chr16_69859856_69859883	25	5	GCCCC	5	1	30	0.1954	WWP2	intronic	1	Enhancer	0.01	0.777778	5	5.5	5.19	0.24	5.5	20	6.26	0.7	0
chr16	70188317	70188353	chr16_70188317_70188353	36	6	GGCCGC	6	1	28	0.0768	CLEC18C;EXOSC6	intergenic	0	.	.	0.771199	6	6	6	0	1	20	5.93	0.5	0
chr16	70289739	70289772	chr16_70289739_70289772	27	3	CCCCCCCCG	9	1	79	0.995	DDX19B	UTR5	1	Promoter/Enhancer	0.1	0.901949	3.5	12	4.53	1.08	2.5	59	15.82	3.81	0
chr16	70414854	70414874	chr16_70414854_70414874	20	5	TTAT	4	0	6	0.0155	ST3GAL2	intronic	0	Enhancer	0.97	1	4	5.5	4.77	0.33	3	7	4.99	0.1	0
chr16	70439017	70439048	chr16_70439017_70439048	30	10	GCC	3	1	31	0.9981	ST3GAL2	UTR5	0	Promoter/Enhancer	0.37	0.967742	6	13	10.06	0.29	5.5	36	10.59	0.54	0
chr16	70439131	70439150	chr16_70439131_70439150	18	6	CCG	3	1	45	0.0147	ST3GAL2	upstream	1	Promoter/Enhancer	0.04	0.894737	6	7	6.05	0.15	4.5	32	7.04	0.53	0
chr16	70454657	70454684	chr16_70454657_70454684	27	3	GCGCCCCTT	9	0.777778	6	0.0777	FUK	intronic	1	Promoter/Enhancer	0.96	1	2	5	3.24	0.43	1.5	4.5	3	0.15	0
chr16	70455504	70455528	chr16_70455504_70455528	24	8	CAA	3	0.333333	6	0.5161	FUK	intronic	1	Promoter/Enhancer	0.96	0.881945	8	9	8.4	0.37	8	11	9.46	0.36	0
chr16	70579360	70579374	chr16_70579360_70579374	14	7	CA	2	0.5	8	0.0007	IL34	upstream	0	.	0.76	1	7	14.5	7.13	0.35	6	15	7	0.04	0
chr16	70687524	70687546	chr16_70687524_70687546	22	11	AC	2	0.5	8	0.5145	VAC14	UTR3	0	Promoter/Enhancer	0.96	1	7	12	10.48	0.82	8	13.5	10.56	0.38	0
chr16	71289646	71289666	chr16_71289646_71289666	18	3	AGGGGG	6	0.833333	29	0.9213	CMTR2	upstream	1	Promoter/Enhancer	0.17	0.804762	3	7	3.57	0.78	3.5	22	8.09	2.55	0
chr16	71339814	71339838	chr16_71339814_71339838	24	8	AAT	3	0	7	0.2314	CTD-2520I13.1;CALB2	intergenic	1	.	0.96	1	6.5	9	7.78	0.36	6	9.5	7.88	0.24	0
chr16	71799901	71799927	chr16_71799901_71799927	24	8	AAT	3	0	38	0.4371	AP1G1	intronic	0	.	0.88	1	7.5	9.5	8.85	0.28	4.5	30.5	8.71	0.42	0
chr16	72788664	72788685	chr16_72788664_72788685	21	7	TGC	3	0.666667	20	0.0645	ZFHX3	exonic	1	.	0.91	1	5	8.5	7.01	0.18	4	14.5	6.99	0.21	0
chr16	72957797	72957833	chr16_72957797_72957833	36	12	GCC	3	1	20	0.0188	ZFHX3	exonic	0	.	0.3	0.972222	5	14.5	12.05	0.3	4.5	16.5	11.99	0.23	0
chr16	72958685	72958765	chr16_72958685_72958765	78	26	TCC	3	0.666667	28	0.1111	ZFHX3	exonic	0	.	0.1	0.9	22.5	29.5	26.97	0.26	18.5	38.5	26.73	1.03	0
chr16	72996107	72996135	chr16_72996107_72996135	28	14	AC	2	0.5	15	0.5085	ZFHX3	intronic	0	Enhancer	0.93	1	12	15.5	13.44	0.57	9.5	22.5	13.6	0.45	0
chr16	73048072	73048108	chr16_73048072_73048108	36	12	CCG	3	1	14	0.0028	ZFHX3	UTR5	0	Promoter/Enhancer	0.92	0.833333	12	13	12.03	0.13	7.5	28	13	0.08	0
chr16	73058187	73058208	chr16_73058187_73058208	21	7	CGG	3	1	60	0.0166	ZFHX3	intronic	0	Promoter/Enhancer	0.17	0.904762	7	14	7.01	0.24	4.5	35	8.09	1.11	0
chr16	73058542	73058590	chr16_73058542_73058590	48	16	CGG	3	1	61	0.1807	ZFHX3	UTR5	1	Promoter/Enhancer	0.2	0.875	10.5	17	15.99	0.3	4	40.5	16.48	2.65	0
chr16	73058653	73058728	chr16_73058653_73058728	75	25	GCG	3	1	61	0.6389	ZFHX3	UTR5	1	Promoter/Enhancer	0.46	0.853333	23	27	25.02	0.4	11.5	44.5	25.63	1.85	0
chr16	73058786	73058808	chr16_73058786_73058808	21	7	CCG	3	1	76	0.9167	ZFHX3	UTR5	0	Promoter/Enhancer	-0.02	0.863636	7	7.5	7.03	0.12	4	50	7.92	2.15	0
chr16	73058868	73058891	chr16_73058868_73058891	21	7	CGG	3	1	65	0.9587	ZFHX3	UTR5	0	Promoter/Enhancer	-0.01	0.869565	7.5	8	8	0.04	4.5	43.5	8.95	2.21	0
chr16	73070710	73070730	chr16_73070710_73070730	20	10	TC	2	0.5	8	0.4019	RP11-346C20.3;HCCAT5	intergenic	1	Promoter/Enhancer	0.9	1	8.5	11.5	10.03	0.35	7.5	12	10.14	0.37	0
chr16	73076893	73076909	chr16_73076893_73076909	16	8	CA	2	0.5	8	0.0331	RP11-346C20.3;HCCAT5	intergenic	1	.	0.93	1	8	13.5	8.83	1.05	6	11.5	8.05	0.27	0
chr16	73287381	73287431	chr16_73287381_73287431	50	25	GT	2	0.5	115	0.9999	AC140912.1;RP11-140I24.2	intergenic	0	.	0.04	0.8	24.5	26	25.07	0.18	0.5	77	19.24	10.11	0
chr16	73483351	73483369	chr16_73483351_73483369	18	9	AG	2	0.5	18	0.4942	RP11-44L9.1	ncRNA_exonic	1	.	0.95	1	8	13	9.77	0.67	5.5	23	9.44	0.36	0
chr16	73500307	73500339	chr16_73500307_73500339	32	8	TTTG	4	0.25	8	0.0583	RP11-44L9.2	downstream	0	.	0.94	0.96875	6.5	9	7.92	0.22	4.5	9	7.96	0.28	0
chr16	73559044	73559064	chr16_73559044_73559064	20	10	TG	2	0.5	12	0.0291	CTD-2009A10.1	downstream	0	.	0.89	1	10	12	10.24	0.33	6.5	14.5	10.02	0.1	0
chr16	73634433	73634461	chr16_73634433_73634461	28	14	AT	2	0	20	0.2366	CTD-2009A10.1;RP11-53L24.2	intergenic	0	.	0.91	0.958333	5	27.5	13.64	3.13	6.5	26.5	12.1	0.36	0
chr16	74748761	74748790	chr16_74748761_74748790	24	4	CGGGGG	6	1	9	0.9705	FA2H	intronic	1	.	.	0.793103	5	5	5	0	4	8	5.49	0.09	0
chr16	75242814	75242886	chr16_75242814_75242886	72	12	GGCCGG	6	1	20	0.1109	BCAR1	exonic	0	Promoter/Enhancer	-0.01	0.689688	12	12.5	12	0.05	7	17	12.91	0.36	0
chr16	75444708	75444722	chr16_75444708_75444722	14	7	TA	2	0	5	0.1226	TMEM170A	UTR3	0	.	0.9	1	6	9	7.03	0.3	6.5	8.5	7.07	0.18	0
chr16	75566390	75566411	chr16_75566390_75566411	18	3	CCGCTG	6	0.833333	7	0.0021	RP11-77K12.8	ncRNA_intronic	1	.	0.97	0.904762	3.5	6	4.06	0.22	2.5	6	4	0.05	0
chr16	75630627	75630653	chr16_75630627_75630653	24	8	TTA	3	0	11	0.1922	KARS	intronic	0	.	0.96	1	7.5	9.5	8.46	0.36	6.5	15	8.89	0.22	0
chr16	75921095	75921124	chr16_75921095_75921124	27	9	AAC	3	0.333333	18	0.0876	RNA5SP430;RP11-293N14.1	intergenic	0	.	0.9	0.931035	9.5	18	10.32	1.1	6	21	11.14	0.46	0
chr16	76162620	76162771	chr16_76162620_76162771	148	37	TCTT	4	0.25	78	0.3987	RP11-293N14.1;RP11-150D5.2	intergenic	0	.	0.48	0.872432	36.5	55.5	46.08	2.68	30	81	47.01	4.57	0
chr16	76593406	76593432	chr16_76593406_76593432	26	13	TG	2	0.5	14	0.2614	RP11-58C22.1	intronic	1	.	0.86	1	10	14.5	13.25	0.41	10	29.5	13.16	0.29	0
chr16	77430149	77430181	chr16_77430149_77430181	32	8	AAAC	4	0.25	6	0.5023	ADAMTS18	intronic	1	.	0.94	0.970486	7.5	10	8.39	0.42	6.5	9.5	8.55	0.37	0
chr16	78039259	78039279	chr16_78039259_78039279	20	10	GA	2	0.5	7	0.0056	RP11-281J9.2	ncRNA_intronic	1	.	0.76	1	9.5	11.5	10.04	0.2	9	16	10	0.06	0
chr16	78603700	78603724	chr16_78603700_78603724	20	4	AAAAT	5	0	7	0.0024	WWOX	intronic	0	.	0.81	0.916667	4.5	5	5	0.04	3	16	5	0.1	0
chr16	79599175	79599227	chr16_79599175_79599227	51	17	CCG	3	1	53	0.0532	MAF	exonic	0	Promoter/Enhancer	0.16	0.903846	14.5	18.5	17.26	0.34	9.5	36.5	17.96	0.64	0
chr16	79677801	79677831	chr16_79677801_79677831	30	15	TG	2	0.5	9	0.443	RP11-70D24.1	upstream	0	.	0.92	0.864368	14	16.5	14.76	0.44	14.5	31	15.67	0.34	0
chr16	79875784	79875812	chr16_79875784_79875812	28	14	AC	2	0.5	45	0.0011	LINC01228;RP11-148M9.1	intergenic	1	.	.	0.928571	13	15	14.02	0.11	13	57	14.01	0.41	0
chr16	79887089	79887113	chr16_79887089_79887113	24	12	AC	2	0.5	17	0.3837	LINC01228;RP11-148M9.1	intergenic	1	.	0.93	1	11.5	15.5	12.72	0.53	8	16.5	12.28	0.39	0
chr16	80065937	80065941	chr16_80065937_80065941	4	2	AT	2	0	1	0	RP11-525K10.1	ncRNA_exonic	0	.	.	1	2	3	2	0.06	2	2	2	0	0
chr16	80197182	80197195	chr16_80197182_80197195	12	6	AC	2	0.5	103	0.7677	RP11-525K10.3	ncRNA_intronic	0	.	0.07	1	5	87	11.86	14.1	1	68.5	6.22	2.4	0
chr16	80437509	80437535	chr16_80437509_80437535	24	8	AAC	3	0.333333	5	0.0071	RP11-525K10.3	ncRNA_intronic	0	.	0.09	0.923077	8.5	10	8.98	0.12	7.5	9.5	8.99	0.08	0
chr16	80570008	80570052	chr16_80570008_80570052	44	11	TTCC	4	0.5	12	0.0242	LINC01227	ncRNA_intronic	1	.	0.88	0.977273	8.5	12	11	0.19	7.5	14.5	10.98	0.26	0
chr16	80573685	80573701	chr16_80573685_80573701	16	8	AC	2	0.5	10	0.012	LINC01227	upstream	0	.	0.93	1	7	10.5	7.97	0.42	3	35	7.97	0.27	0
chr16	80803956	80803982	chr16_80803956_80803982	21	3	GGCGGCG	7	1	29	0.0657	CDYL2	intronic	1	Promoter/Enhancer	0.3	1	4	4.5	4	0.02	1	18.5	4.19	1.07	0
chr16	80804011	80804031	chr16_80804011_80804031	18	6	CCG	3	1	56	0.9704	CDYL2	intronic	0	Promoter/Enhancer	0.02	0.9	6.5	7.5	7	0.06	4	35	7.67	1.09	0
chr16	80804078	80804107	chr16_80804078_80804107	28	4	CCCGCCG	7	1	31	0.1745	CDYL2	intronic	0	Promoter/Enhancer	0.08	0.931035	3	4.5	4	0.06	1	17.5	5.4	1.37	0
chr16	80804393	80804416	chr16_80804393_80804416	21	7	CGG	3	1	59	0.5005	CDYL2	upstream	1	Promoter/Enhancer	0.49	0.913043	6.5	9	8.01	0.29	4	54	8.27	0.61	0
chr16	81035884	81035901	chr16_81035884_81035901	15	5	CGG	3	1	37	0.0117	ATMIN	exonic	1	Promoter/Enhancer	0.96	0.882353	5	6.5	5.9	0.24	3.5	24	6.01	0.23	0
chr16	81058030	81058064	chr16_81058030_81058064	30	6	AAACA	5	0.2	13	0.1709	RP11-303E16.8	exonic	0	.	0.95	1	5	13	7.52	0.94	4.5	14	7.11	0.32	0
chr16	81228130	81228171	chr16_81228130_81228171	40	10	GTTT	4	0.25	9	0.4986	PKD1L2;BCO1	intergenic	1	.	0.81	0.902439	8	11.5	10.14	0.37	6.5	13.5	12.3	0.37	0
chr16	81376698	81376721	chr16_81376698_81376721	22	11	CA	2	0.5	21	0.0452	GAN	intronic	0	.	0.89	0.913043	11	14.5	12.21	0.5	7.5	47	12.02	0.2	0
chr16	81444505	81444529	chr16_81444505_81444529	20	4	CGCCC	5	1	47	0.6564	CMIP	upstream	1	Promoter/Enhancer	.	0.791667	5	5	5	0	1	32.5	5.73	1.93	0
chr16	81444880	81444975	chr16_81444880_81444975	90	15	CCCGCC	6	1	31	0.9924	CMIP	upstream	1	Promoter/Enhancer	0.02	0.7591	16	17	16.01	0.07	8.5	27.5	19.46	1.25	0
chr16	81483563	81483610	chr16_81483563_81483610	42	7	CCTCTT	6	0.5	13	0.3176	CMIP	intronic	0	Enhancer	0.98	0.957447	7	11	8.2	0.6	6	15	8.01	0.31	0
chr16	81500819	81500862	chr16_81500819_81500862	40	10	CCTT	4	0.5	46	0.8894	CMIP	intronic	0	.	0.09	0.813953	10.5	11	11	0.04	9	32.5	12.51	0.83	0
chr16	81569945	81569977	chr16_81569945_81569977	32	8	TTCA	4	0.25	8	0.5049	CMIP	intronic	0	Enhancer	0.97	1	6	11	8.1	0.56	6	9.5	7.42	0.4	0
chr16	81695917	81695939	chr16_81695917_81695939	22	11	GA	2	0.5	10	0.4349	CMIP	intronic	1	Enhancer	0.91	1	10.5	13	11.39	0.42	8.5	13	11.32	0.33	0
chr16	81703567	81703629	chr16_81703567_81703629	62	31	CA	2	0.5	18	0.478	CMIP	intronic	1	Enhancer	0.87	0.870968	30	31.5	30.79	0.37	21.5	41.5	30.61	0.35	0
chr16	81710404	81710440	chr16_81710404_81710440	36	9	CCGC	4	1	30	0.998	CMIP	UTR3	0	.	0.01	0.777778	9	10	9.08	0.18	6.5	25.5	9.67	0.35	0
chr16	81729691	81729728	chr16_81729691_81729728	36	12	GGA	3	0.666667	5	0.4871	CMIP;RP11-960L18.1	intergenic	1	.	0.89	0.837838	11.5	13.5	12.33	0.35	9	14.5	13.42	0.35	0
chr16	81779208	81779247	chr16_81779208_81779247	35	7	CGGGG	5	1	17	0.0004	PLCG2	upstream	1	Promoter/Enhancer	.	0.846154	8	8.5	8	0.02	5	20.5	8	0.07	0
chr16	82029522	82029539	chr16_82029522_82029539	16	8	AC	2	0.5	17	0.0005	SDR42E1;HSD17B2	intergenic	0	.	.	0.941176	8.5	9	9	0.02	8	34	9	0.1	0
chr16	82034931	82034947	chr16_82034931_82034947	16	8	CA	2	0.5	12	0.4905	HSD17B2	upstream	1	Promoter/Enhancer	0.94	1	7	9.5	7.75	0.55	6	42	8.6	0.39	0
chr16	82590847	82590964	chr16_82590847_82590964	116	29	TTCT	4	0.25	39	0.9883	RP11-2L4.1;CDH13	intergenic	0	.	0.46	0.914149	24	35	29.51	1.64	19.5	42.5	28.29	2.3	0
chr16	82652628	82652658	chr16_82652628_82652658	30	10	GCT	3	0.666667	14	0.388	CDH13	intronic	1	Enhancer	0.96	1	7	12	10.06	0.81	1	14	10.27	0.34	0
chr16	82656312	82656336	chr16_82656312_82656336	24	12	GT	2	0.5	13	0.1428	CDH13	intronic	1	Enhancer	0.84	1	10.5	15	12.33	0.42	9.5	20.5	12.08	0.19	0
chr16	82700520	82700546	chr16_82700520_82700546	26	13	GT	2	0.5	11	0.5111	CDH13	intronic	0	Enhancer	0.92	1	10	13	11.42	0.5	8	15	11.5	0.37	0
chr16	83899200	83899250	chr16_83899200_83899250	49	7	CCGGCGG	7	1	10	0.0383	MLYCD	exonic	0	.	0.01	0.72	7	7.5	7	0.02	6	13	7.93	0.35	0
chr16	84145110	84145172	chr16_84145110_84145172	60	20	CCG	3	1	29	0.052	HSDL1	UTR5	1	Promoter/Enhancer	0.25	0.758065	20.5	24	21.03	0.32	11.5	31	21.63	1.93	0
chr16	84396223	84396241	chr16_84396223_84396241	18	9	GT	2	0.5	6	0.4946	ATP2C2	intronic	1	.	0.96	1	7.5	12.5	8.83	0.72	7.5	11	8.45	0.37	0
chr16	84648440	84648468	chr16_84648440_84648468	25	5	CCCCG	5	1	23	0.0031	KLHL36	upstream	1	Promoter/Enhancer	.	0.857143	5.5	6	5.99	0.07	4	17.5	6	0.1	0
chr16	84727459	84727487	chr16_84727459_84727487	28	7	AAAC	4	0.25	5	0.4978	USP10	intronic	0	Enhancer	0.96	1	5	8	6.73	0.44	5	7.5	6.56	0.36	0
chr16	84880693	84880721	chr16_84880693_84880721	28	7	AATT	4	0	7	0.2888	CRISPLD2	UTR3	0	.	0.96	1	6	8	7.12	0.26	5	9	7.18	0.27	0
chr16	84966121	84966145	chr16_84966121_84966145	24	12	AC	2	0.5	79	0.9397	LINC02176;ZDHHC7	intergenic	0	.	0.35	0.782197	8.5	60	15.98	4.66	5.5	50.5	15	2.19	0
chr16	85050325	85050361	chr16_85050325_85050361	36	9	TATT	4	0	14	0.0972	KIAA0513	intronic	0	Enhancer	0.49	0.967205	7	9	7.93	0.23	5	19	7.97	0.2	0
chr16	85062211	85062235	chr16_85062211_85062235	24	12	AC	2	0.5	8	0.4093	KIAA0513	intronic	0	Enhancer	0.94	1	9.5	14	11.75	0.81	10	14	12.25	0.33	0
chr16	85158059	85158083	chr16_85158059_85158083	24	12	AG	2	0.5	14	0.2141	LINC02139;LINC00311	intergenic	1	.	0.9	1	9	14.5	12.14	0.49	8	20	12.09	0.26	0
chr16	85169106	85169178	chr16_85169106_85169178	72	18	CCCG	4	1	58	0.9912	LINC02139;LINC00311	intergenic	1	.	0.04	0.777778	18	19	18.05	0.15	1	47	23.89	3.08	0
chr16	85313918	85313948	chr16_85313918_85313948	30	15	TG	2	0.5	14	0.67	MIR5093;LA16c-352F7.1	intergenic	1	.	0.22	1	5.5	18	13.62	2.29	9.5	19	14.91	0.96	0
chr16	85439534	85439558	chr16_85439534_85439558	24	12	CA	2	0.5	8	0.5009	MIR5093;LA16c-352F7.1	intergenic	1	.	0.88	1	10.5	13.5	12.05	0.46	9.5	13	11.5	0.36	0
chr16	85553293	85553315	chr16_85553293_85553315	21	7	CCG	3	1	21	0.1999	LA16c-352F7.1;RP11-118F19.1	intergenic	1	Promoter/Enhancer	0.85	0.863636	6	8	6.95	0.26	1	31.5	7.92	0.25	0
chr16	85554799	85554818	chr16_85554799_85554818	16	4	CGGG	4	1	45	0.9921	LA16c-352F7.1;RP11-118F19.1	intergenic	1	Promoter/Enhancer	0.12	1	4	5.5	4.99	0.14	3	25.5	15.67	4.78	0
chr16	85583528	85583544	chr16_85583528_85583544	16	8	AC	2	0.5	11	0.0018	RP11-118F19.1	ncRNA_exonic	1	Enhancer	0.87	1	6	10.5	8.09	0.36	4.5	11.5	8	0.03	0
chr16	85595756	85595831	chr16_85595756_85595831	72	18	ATCC	4	0.5	41	0.9904	CTD-2542L18.1	downstream	0	.	0.29	0.786667	14	19.5	18.61	0.69	7.5	31	17.37	1.99	0
chr16	85613099	85613113	chr16_85613099_85613113	14	7	CG	2	1	14	0.0057	GSE1	intronic	1	Promoter/Enhancer	0.18	0.857143	7	7.5	7.03	0.12	7	22	8	0.07	0
chr16	85627665	85627691	chr16_85627665_85627691	24	3	CCCCCGGC	8	1	10	0.016	GSE1	intronic	1	.	0.94	1	2.5	4	3.06	0.19	3	8.5	4	0.07	0
chr16	85652545	85652566	chr16_85652545_85652566	21	7	GGC	3	1	10	0.4883	GSE1	intronic	1	.	0.92	1	6	9	7.39	0.49	5.5	11	7.42	0.36	0
chr16	85656376	85656423	chr16_85656376_85656423	42	7	GAGCGC	6	0.833333	16	0.1365	GSE1	exonic	0	.	0.96	0.893617	6	8.5	7.66	0.42	5	13.5	7.93	0.22	0
chr16	86120800	86120933	chr16_86120800_86120933	132	44	TCC	3	0.666667	110	0.8733	RP11-805I24.1;RP11-805I24.4	intergenic	0	.	0.44	0.892139	29	89.5	44.99	6.48	21.5	95	41.01	7.67	0
chr16	86220680	86220698	chr16_86220680_86220698	18	9	CA	2	0.5	13	0.0101	RP11-514D23.3	downstream	1	.	0.91	1	4	10.5	9.12	0.37	5.5	42	9	0.13	0
chr16	86499238	86499260	chr16_86499238_86499260	22	11	GA	2	0.5	8	0.1224	FENDRR	ncRNA_intronic	1	Promoter/Enhancer	0.92	1	10	12.5	11.16	0.32	8.5	12.5	11.07	0.18	0
chr16	86510604	86510643	chr16_86510604_86510643	39	13	CGG	3	1	18	0.9989	FOXF1	exonic	1	Promoter/Enhancer	0.3	0.897436	12.5	17	13.02	0.16	9	32.5	13.5	0.1	0
chr16	86564668	86564688	chr16_86564668_86564688	20	10	TC	2	0.5	8	0.3219	FOXC2-AS1	downstream	0	Promoter/Enhancer	0.74	1	9	12.5	10.38	0.53	8	14	10.24	0.42	0
chr16	86569320	86569340	chr16_86569320_86569340	18	6	TTG	3	0.333333	5	0.001	FOXC2	UTR3	0	Promoter/Enhancer	0.91	1	6.5	8	7.01	0.09	6.5	8.5	7	0.02	0
chr16	86577224	86577242	chr16_86577224_86577242	18	9	TG	2	0.5	11	0.3502	FOXC2;FOXL1	intergenic	1	Promoter/Enhancer	0.92	1	6	10.5	9.46	0.49	5.5	13.5	9.19	0.27	0
chr16	86637691	86637715	chr16_86637691_86637715	24	12	GA	2	0.5	10	0.3829	RP11-463O9.6	upstream	0	.	0.95	1	11	17.5	12.66	0.74	10	15.5	12.29	0.4	0
chr16	86683932	86683981	chr16_86683932_86683981	48	24	CT	2	0.5	67	0.0789	RP11-58A18.1;RP11-58A18.2	intergenic	0	.	-0.08	0.857143	15	61.5	25.47	4.4	13	54	24.95	0.8	0
chr16	86739364	86739448	chr16_86739364_86739448	84	21	CTTT	4	0.25	27	0.6557	LINC02188	ncRNA_exonic	0	.	0.4	0.833333	15	21.5	20.75	0.39	11.5	32	22.01	1.85	0
chr16	86741146	86741156	chr16_86741146_86741156	10	5	AC	2	0.5	9	0.4718	LINC02188	downstream	1	Enhancer	0.95	1	3	5.5	4.71	0.43	3.5	7.5	4.62	0.34	0
chr16	86796991	86797021	chr16_86796991_86797021	30	6	TGTTT	5	0.2	7	0.0167	LINC02188;LINC02181	intergenic	1	.	0.99	1	5	8	6.2	0.45	4	7.5	5.99	0.12	0
chr16	86889786	86889822	chr16_86889786_86889822	26	2	AGATGATAGAGAC	13	0.384615	7	0.3042	LINC02188;LINC02181	intergenic	0	.	0.69	0.891827	2	5	3.34	0.48	2	5	3.16	0.29	0
chr16	87063645	87063695	chr16_87063645_87063695	50	25	AC	2	0.5	15	0.7484	LINC02181	ncRNA_exonic	1	Enhancer	0.05	0.9	24	26	25.07	0.22	14.5	45	19.65	3.36	0
chr16	87221718	87221826	chr16_87221718_87221826	108	36	CAC	3	0.666667	78	1	RP11-899L11.1	ncRNA_intronic	0	.	0.11	0.824074	30	139	37.12	7.9	6.5	53	30.86	5.52	0
chr16	87383529	87383569	chr16_87383529_87383569	39	13	GGC	3	1	14	0.2546	FBXO31	exonic	1	Promoter/Enhancer	-0.04	0.775	13	13.5	13.15	0.23	9	16	13.01	1.75	0
chr16	87425582	87425617	chr16_87425582_87425617	27	3	AAAAGAAAG	9	0.222222	6	0.004	ZCCHC14	intronic	0	.	.	0.915873	4	4	4	0	3	7.5	4	0.03	0
chr16	87470329	87470353	chr16_87470329_87470353	24	6	AAAT	4	0	6	0.0031	ZCCHC14	intronic	0	Enhancer	0.95	1	5.5	7.5	6.16	0.29	5	7.5	6	0.03	0
chr16	87492303	87492424	chr16_87492303_87492424	120	20	GGGGCC	6	1	30	0.9924	RP11-482M8.1;ZCCHC14	upstream	0	Promoter/Enhancer	0	0.786004	20	21.5	20.1	0.21	6.5	24	15.03	1.51	0
chr16	87492461	87492506	chr16_87492461_87492506	40	4	GGGGCGGCCG	10	1	21	0.0562	RP11-482M8.1;ZCCHC14	upstream	0	Promoter/Enhancer	0.08	0.846135	4.5	5	4.99	0.07	3	13	4.97	0.3	0
chr16	87492561	87492619	chr16_87492561_87492619	57	19	CGG	3	1	49	0.9879	RP11-482M8.1	ncRNA_exonic	0	Promoter/Enhancer	0	0.706897	19	20	19.09	0.19	7	46.5	20.5	0.32	0
chr16	87549044	87549146	chr16_87549044_87549146	100	25	AAGA	4	0.25	43	0.9999	RP11-482M8.1;RP11-482M8.3	intergenic	0	.	0.28	0.888545	18.5	34	26.73	1.97	8.5	37	24.84	3.69	0
chr16	87563952	87564028	chr16_87563952_87564028	76	38	GT	2	0.5	90	0.9817	RP11-482M8.1;RP11-482M8.3	intergenic	0	.	0.27	0.759957	36	38.5	36.91	0.62	6	54.5	24.9	7.59	0
chr16	87583463	87583481	chr16_87583463_87583481	18	9	AC	2	0.5	6	0.0021	RP11-482M8.1;RP11-482M8.3	intergenic	1	.	0.9	1	8	10	8.94	0.29	7.5	10	9	0.04	0
chr16	87602412	87602479	chr16_87602412_87602479	66	11	CGGGGG	6	1	49	0.9766	JPH3;RP11-482M8.3	upstream	0	.	0.37	0.865672	7.5	13	10.88	0.79	1	35	13.39	2.6	0
chr16	87602644	87602691	chr16_87602644_87602691	45	15	CCG	3	1	58	0.3765	JPH3;RP11-482M8.3	upstream	1	.	0.05	0.829787	13	16.5	15.98	0.16	1	38.5	16.76	2.43	0
chr16	87602977	87603027	chr16_87602977_87603027	48	8	CCGGCG	6	1	27	0.0226	JPH3	UTR5	1	.	0	0.74	8	9	8.09	0.19	5	18.5	9.02	0.25	0
chr16	87802813	87802835	chr16_87802813_87802835	22	11	AC	2	0.5	10	0.4549	RP4-536B24.3	ncRNA_intronic	1	.	0.86	1	10	15.5	11.52	0.56	8	13.5	11.3	0.41	0
chr16	87859913	87859943	chr16_87859913_87859943	30	6	AAAAC	5	0.2	8	0.3513	SLC7A5	intronic	0	Promoter/Enhancer	0.96	1	5	7.5	5.94	0.46	4	8	5.9	0.33	0
chr16	87872972	87873015	chr16_87872972_87873015	42	21	TC	2	0.5	94	0.8054	SLC7A5;CA5A	intergenic	0	Promoter/Enhancer	0.02	0.913107	12	50	24.06	5.47	1.5	61	20.58	4.12	0
chr16	87885163	87885213	chr16_87885163_87885213	50	10	AAAAC	5	0.2	12	0.3669	CA5A	UTR3	0	.	0.95	0.92	7	11	9.82	0.53	6.5	14.5	10.19	0.33	0
chr16	87951586	87951706	chr16_87951586_87951706	119	17	CCCGCCG	7	1	21	0.2158	BANP	intronic	1	Promoter/Enhancer	-0.02	0.7	17	17.5	17.01	0.07	8	21	18.06	0.39	0
chr16	87969230	87969257	chr16_87969230_87969257	27	9	TTG	3	0.333333	8	0.3614	BANP	intronic	0	Enhancer	0.97	1	7	9	7.98	0.27	5.5	9.5	8.22	0.31	0
chr16	88349890	88349941	chr16_88349890_88349941	50	25	AC	2	0.5	51	1	LA16c-444G7.1;ZNF469	intergenic	0	.	0.04	0.752998	199.5	211.5	208.96	0.72	16	54.5	37.09	9.47	0
chr16	88380047	88380151	chr16_88380047_88380151	104	52	AC	2	0.5	83	0.748	LA16c-444G7.1;ZNF469	intergenic	0	.	0.06	0.818654	48	60	50.24	0.99	13.5	58.5	33.04	9.13	0
chr16	88453561	88453590	chr16_88453561_88453590	27	9	CCG	3	1	44	0.097	ZFPM1	UTR5	0	Promoter/Enhancer	-0.04	0.896552	9.5	13.5	9.98	0.17	5.5	29	10.78	0.78	0
chr16	88455514	88455531	chr16_88455514_88455531	16	4	CCCG	4	1	41	0.9984	ZFPM1	intronic	1	Promoter/Enhancer	-0.02	0.764706	4	4.5	4.06	0.17	4	24.5	17.47	3.2	0
chr16	88517865	88517914	chr16_88517865_88517914	48	12	ATGG	4	0.5	45	0.0923	RP11-21B21.4	ncRNA_intronic	0	.	-0.01	0.816327	12	12.5	12.01	0.08	7.5	29.5	13.29	1.44	0
chr16	88533625	88533648	chr16_88533625_88533648	18	3	CGCGGG	6	1	24	0.014	ZFPM1	exonic	1	Enhancer	0.8	0.73913	3.5	4.5	4	0.06	4	16	5.01	0.14	0
chr16	88570631	88570651	chr16_88570631_88570651	18	6	CGG	3	1	19	0.0011	ZC3H18	intronic	1	Promoter/Enhancer	.	0.85	6.5	7.5	7	0.03	4	23.5	7	0.08	0
chr16	88692049	88692089	chr16_88692049_88692089	36	6	CCCGGC	6	1	17	0.0248	SNAI3-AS1;RNF166	intergenic	1	.	.	0.75	7	7	7	0	6.5	15	7.02	0.21	0
chr16	88733964	88733988	chr16_88733964_88733988	24	8	TCC	3	0.666667	8	0.265	PIEZO1	exonic	0	.	0.9	1	7	9	7.82	0.34	5.5	9.5	7.86	0.25	0
chr16	88790765	88790783	chr16_88790765_88790783	18	3	CCCCCG	6	1	38	0.1029	PIEZO1;CDT1	intergenic	1	Enhancer	.	0.888889	3	3	3	0	2.5	21.5	3.22	1.51	0
chr16	88828275	88828290	chr16_88828275_88828290	12	3	CGGG	4	1	40	0.8608	GALNS	intronic	0	.	-0.03	0.866667	4	4.5	4	0.02	4	24	5.11	1.09	0
chr16	88980006	88980035	chr16_88980006_88980035	28	7	GGGT	4	0.75	56	0.9923	CBFA2T3;CTD-2555A7.1	intergenic	0	.	-0.04	0.862069	6.5	102.5	30.16	31.04	2	34	16.49	4.78	0
chr16	89038395	89038421	chr16_89038395_89038421	26	13	TG	2	0.5	16	0.2284	CTD-2555A7.1;CTD-2555A7.2	intergenic	1	.	0.94	1	12	18	14.6	1.34	8	18	12.94	0.29	0
chr16	89069445	89069544	chr16_89069445_89069544	99	33	GGT	3	0.666667	68	1	CTD-2555A7.2;ACSF3	intergenic	0	.	0.1	0.79798	32	33.5	32.98	0.12	8.5	55	32.05	8.26	0
chr16	89171342	89171376	chr16_89171342_89171376	30	5	CCCCGG	6	1	27	0.9981	CDH15	upstream	0	Promoter/Enhancer	0.04	0.848692	6	8	6.62	0.67	4	22.5	13.4	2.38	0
chr16	89325469	89325495	chr16_89325469_89325495	26	13	CA	2	0.5	13	0.8619	ANKRD11	intronic	0	Enhancer	0.61	0.964286	6.5	17	13.39	1.04	10	19.5	12.78	0.39	0
chr16	89329995	89330030	chr16_89329995_89330030	35	7	AAAAT	5	0	9	0.5575	ANKRD11	intronic	0	Enhancer	0.97	1	5	13	7.49	1.19	5.5	10.5	7.62	0.43	0
chr16	89353350	89353372	chr16_89353350_89353372	22	11	AG	2	0.5	20	0.0213	ANKRD11	intronic	1	Enhancer	0.74	1	5	15	11.13	0.74	6	19	11.01	0.12	0
chr16	89407668	89407684	chr16_89407668_89407684	16	8	AC	2	0.5	20	0.0719	RP1-168P16.2	ncRNA_intronic	0	Enhancer	0.93	1	6	10.5	8.17	0.33	4.5	17.5	8.04	0.16	0
chr16	89409829	89409853	chr16_89409829_89409853	24	6	ATTT	4	0	6	0.0012	RP1-168P16.2	ncRNA_intronic	0	Enhancer	0.97	1	6	13	6.83	1.56	4.5	9.5	6	0.05	0
chr16	89520380	89520411	chr16_89520380_89520411	28	7	TTTG	4	0.25	8	0.0107	RP11-104N10.2	ncRNA_exonic	0	.	0.98	1	7	9	7.98	0.19	6	9.5	8	0.06	0
chr16	89587144	89587164	chr16_89587144_89587164	20	4	CCCCG	5	1	49	0.9987	CPNE7	intronic	1	.	-0.04	0.815854	4	40.5	10.9	7.74	1	30	13.23	5.19	0
chr16	89630744	89630787	chr16_89630744_89630787	30	2	CTGGGGGAGTTGGGC	15	0.733333	13	0.5311	DPEP1	intronic	0	.	0.05	0.86559	2	10	4.05	1.57	1.5	7.5	2.67	0.67	0
chr16	89638951	89638964	chr16_89638951_89638964	12	6	AC	2	0.5	109	0.956	DPEP1	downstream	0	.	-0.05	0.846154	6	95	7.83	7.15	1	114.5	8	4.48	0
chr16	89638995	89639010	chr16_89638995_89639010	14	7	AC	2	0.5	93	0.976	DPEP1	downstream	0	.	0.02	0.866667	6	24	8.56	3.24	1	53	7.59	2.92	0
chr16	89711545	89711578	chr16_89711545_89711578	30	5	CCCCGC	6	1	29	0.3304	VPS9D1	intronic	0	Promoter/Enhancer	-0.01	0.818182	5.5	6	5.99	0.06	3.5	18.5	8.12	3.37	0
chr16	90019488	90019506	chr16_90019488_90019506	15	3	CGGGG	5	1	25	0.0111	DBNDD1	intronic	0	Promoter/Enhancer	.	0.888889	3.5	4	4	0.04	2.5	18.5	4	0.14	0
chr16	90047786	90047808	chr16_90047786_90047808	18	3	CGGGGG	6	1	40	0.9997	GAS8;PRDM7	intergenic	0	.	0.15	0.815539	4	55	9.16	6.61	3.5	26	14.14	2.37	0
chr16	90197312	90197370	chr16_90197312_90197370	58	29	CA	2	0.5	32	0.9778	LINC02193	ncRNA_intronic	0	.	0.39	0.951508	17	33.5	25.33	2.97	14.5	41.5	28.35	1.5	0
chr17	141867	141920	chr17_141867_141920	48	8	ACCCTG	6	0.666667	25	0.4818	DOC2B	downstream	0	.	0.96	0.959855	7	10.5	8.62	0.41	4.5	18.5	8.61	0.4	0
chr17	266203	266229	chr17_266203_266229	26	13	GT	2	0.5	13	0.286	RPH3AL	intronic	1	.	0.86	1	12.5	35	13.52	1.33	10	17	13.12	0.34	0
chr17	385033	385056	chr17_385033_385056	20	4	CGGGG	5	1	35	0.9392	RP11-1260E13.2;AC108004.3	intergenic	1	Promoter/Enhancer	0.03	0.826087	4.5	5	4.99	0.06	3	20.5	7.75	3.64	0
chr17	387905	387950	chr17_387905_387950	44	11	AGAC	4	0.5	7	0.0005	RP11-1260E13.2;AC108004.3	intergenic	0	.	0.57	0.844444	11	11.5	11.02	0.09	10.5	17.5	12	0.02	0
chr17	806921	806947	chr17_806921_806947	26	13	AC	2	0.5	23	0.4191	NXN	intronic	1	.	0.94	0.982143	10	14.5	12.09	0.74	6	20.5	12.71	0.44	0
chr17	951558	951586	chr17_951558_951586	24	4	CGGGGG	6	1	34	0.9926	NXN	intronic	1	Enhancer	0.03	0.892857	4.5	5	5	0.04	4	23.5	5.83	0.92	0
chr17	1031838	1031949	chr17_1031838_1031949	108	27	CCCT	4	0.75	45	0.9028	ABR	UTR5	1	.	0.48	0.81982	27	36	29.55	2.25	11.5	43	32.68	3.42	0
chr17	1078104	1078130	chr17_1078104_1078130	26	13	GT	2	0.5	24	0.0823	ABR	intronic	1	.	0.79	1	10	16	13.35	0.52	9.5	24.5	13.05	0.25	0
chr17	1179867	1179903	chr17_1179867_1179903	35	7	GCGGG	5	1	33	0.008	ABR	UTR5	1	.	-0.01	0.861111	7	7.5	7.02	0.1	4	20	7.02	0.28	0
chr17	1268403	1268431	chr17_1268403_1268431	28	7	CCCG	4	1	28	0.0055	AC144836.1;BHLHA9	intergenic	1	Enhancer	0.84	0.857143	5.5	10	7.25	0.63	5	32	8	0.15	0
chr17	1300449	1300473	chr17_1300449_1300473	24	12	AC	2	0.5	12	0.4926	TUSC5	UTR3	0	.	0.92	1	10	16	12.77	0.97	6.5	15.5	12.4	0.41	0
chr17	1376358	1376374	chr17_1376358_1376374	16	4	AGAC	4	0.5	8	0.5095	YWHAE	intronic	0	Enhancer	0.49	1	3	6.5	4.08	0.35	2	7	3.71	0.4	0
chr17	1566230	1566260	chr17_1566230_1566260	30	10	TTA	3	0	11	0.2011	PITPNA;SLC43A2	intergenic	0	Enhancer	0.96	1	7	13	10.14	0.41	7	12.5	10.15	0.35	0
chr17	1649136	1649195	chr17_1649136_1649195	55	11	CCCCG	5	1	35	0.9997	RILP	intronic	1	Promoter/Enhancer	-0.05	0.779661	8	12.5	11.99	0.2	3.5	22	8.38	2.39	0
chr17	1715862	1715904	chr17_1715862_1715904	42	6	GCCCCCG	7	1	25	0.2035	MIR22HG	ncRNA_intronic	0	Promoter/Enhancer	0.13	0.823643	6	6.5	6	0.04	4	16	6.67	1.68	0
chr17	1766567	1766599	chr17_1766567_1766599	32	8	ATAA	4	0	11	0.5393	SERPINF1	intronic	0	Enhancer	0.94	1	7	12	9.43	0.8	7	13	9.38	0.42	0
chr17	1874032	1874064	chr17_1874032_1874064	32	16	AC	2	0.5	25	0.9218	RPA1	intronic	0	.	0.43	0.984375	12.5	29	18.23	3.05	12	34.5	17.29	1.28	0
chr17	1999457	1999477	chr17_1999457_1999477	20	10	AC	2	0.5	25	0.4472	CTD-2545H1.2	ncRNA_intronic	1	Enhancer	0.91	1	8	10.5	9.44	0.4	8	29	9.32	0.36	0
chr17	2025190	2025263	chr17_2025190_2025263	72	24	CGC	3	1	38	0.1319	RTN4RL1	UTR5	1	Promoter/Enhancer	0.02	0.712329	24	25	24.23	0.26	14.5	43.5	25.05	0.34	0
chr17	2050239	2050294	chr17_2050239_2050294	54	9	GCCGCG	6	1	25	0.0872	MIR212	ncRNA_exonic	0	Promoter/Enhancer	0.59	0.727273	9	10	9.04	0.14	5	17	8.98	0.45	0
chr17	2056060	2056150	chr17_2056060_2056150	84	12	CGCGCCC	7	1	26	0.2127	HIC1	intronic	1	Promoter/Enhancer	.	0.677778	13	13	13	0	6.5	19	13.11	0.34	0
chr17	2057106	2057134	chr17_2057106_2057134	27	9	GCG	3	1	48	0.004	HIC1	exonic	1	Promoter/Enhancer	0.16	0.928571	7	10	9.08	0.22	7.5	33.5	10	0.26	0
chr17	2057214	2057244	chr17_2057214_2057244	30	10	GCC	3	1	31	0.0222	HIC1	exonic	1	Promoter/Enhancer	0.12	0.833333	10	10.5	10	0.02	6	32.5	10.01	0.18	0
chr17	2058468	2058514	chr17_2058468_2058514	45	9	GCGCG	5	1	11	0.05	HIC1	exonic	1	Promoter/Enhancer	0.01	0.76087	9	9.5	9.02	0.1	6	16.5	9.92	0.47	0
chr17	2337548	2337570	chr17_2337548_2337570	21	7	CGG	3	1	16	0.0023	SGSM2	UTR5	1	.	0.63	0.909091	6	8.5	7.05	0.27	6.5	22.5	8	0.08	0
chr17	2398958	2399029	chr17_2398958_2399029	66	11	GCCCCC	6	1	24	0.9785	MNT	intronic	1	Promoter/Enhancer	0	0.730483	11.5	12.5	12	0.02	8	20.5	12.56	0.42	0
chr17	2539018	2539144	chr17_2539018_2539144	120	15	CATACATG	8	0.375	14	0.4985	METTL16;RN7SL33P	intergenic	1	.	0.36	0.834309	12	16	15.06	0.83	10	18	15.15	1.16	0
chr17	2593666	2593684	chr17_2593666_2593684	18	6	CGG	3	1	19	0.9987	PAFAH1B1	upstream	1	Promoter/Enhancer	0.89	0.888889	6	8	6.31	0.55	5	30.5	6.5	0.14	0
chr17	2749716	2749746	chr17_2749716_2749746	30	6	CGGGG	5	1	41	0.9542	MIR1253;RAP1GAP2	intergenic	1	.	0.05	0.819893	6	6.5	6.01	0.06	3	24	13.49	2.8	0
chr17	2954569	2954597	chr17_2954569_2954597	28	7	TTAT	4	0	10	0.2575	RAP1GAP2	intronic	0	Enhancer	0.97	1	5	9	6.94	0.36	5	10.5	6.96	0.27	0
chr17	3471518	3471533	chr17_3471518_3471533	14	7	AC	2	0.5	28	0.001	SPATA22	UTR5	0	.	0.95	0.866667	7.5	14.5	8.67	1.41	4	42	8	0.2	0
chr17	3503202	3503230	chr17_3503202_3503230	28	7	GAAT	4	0.25	5	0.0018	ASPA	UTR3	0	.	0.93	1	6	7.5	7.01	0.09	6	8	7	0.02	0
chr17	3565298	3565314	chr17_3565298_3565314	16	8	AC	2	0.5	9	0.0927	TRPV1	downstream	0	.	0.93	1	6	8	7.11	0.24	4	9.5	7.05	0.15	0
chr17	3686016	3686055	chr17_3686016_3686055	35	5	GCCCCCC	7	1	85	0.9737	P2RX5;P2RX5-TAX1BP3	intronic	0	.	.	0.794872	6	6	6	0	0.5	100	15.36	5.5	0
chr17	3687402	3687441	chr17_3687402_3687441	35	5	GCCCCCC	7	1	103	0.9832	P2RX5;P2RX5-TAX1BP3	intronic	0	.	0.01	0.794872	5	6	5.94	0.25	1	186.5	18.98	5.99	0
chr17	3687470	3687509	chr17_3687470_3687509	35	5	GCCCCCC	7	1	111	0.9729	P2RX5;P2RX5-TAX1BP3	intronic	0	.	0	0.794872	6	29.5	8.25	6.48	1	194	21.8	7.17	0
chr17	3687599	3687638	chr17_3687599_3687638	35	5	GCCCCCC	7	1	116	0.9529	P2RX5;P2RX5-TAX1BP3	intronic	0	.	0.2	0.794872	5	6	5.96	0.19	1	214.5	22.73	8.1	0
chr17	3755132	3755162	chr17_3755132_3755162	30	10	CGC	3	1	37	0.0124	ITGAE	exonic	1	.	0	0.833333	10	10.5	10	0.02	7	31	10.09	0.88	0
chr17	3790511	3790531	chr17_3790511_3790531	20	10	AC	2	0.5	16	0.4128	ITGAE	intronic	1	.	0.8	0.916667	8.5	11.5	9.41	0.38	5	24.5	9.71	0.36	0
chr17	3795957	3795973	chr17_3795957_3795973	16	8	GT	2	0.5	91	0.2105	ITGAE	intronic	0	.	0.32	0.8125	2	18	8.24	1.26	4.5	51	11.27	6.31	0
chr17	3796148	3796193	chr17_3796148_3796193	44	22	GT	2	0.5	88	0.9952	ITGAE	intronic	1	.	0.45	0.817384	23	81.5	50.4	10.93	13	66	27.61	5.97	0
chr17	3817966	3817990	chr17_3817966_3817990	24	12	AC	2	0.5	12	0.1271	NCBP3	intronic	1	.	0.92	1	11	17	12.54	0.82	9.5	16	12.12	0.46	0
chr17	3892997	3893023	chr17_3892997_3893023	25	5	CGCCC	5	1	35	0.952	CAMKK1	UTR5	0	Promoter/Enhancer	0.39	1	2	7	5.06	0.3	3.5	21.5	5.71	1.31	0
chr17	3964145	3964164	chr17_3964145_3964164	15	3	CCCGG	5	1	26	0.0214	ATP2A3	intronic	1	Promoter/Enhancer	0.25	1	4	5	4	0.05	2	15.5	4.02	0.2	0
chr17	4313625	4313643	chr17_4313625_4313643	18	9	TC	2	0.5	8	0.0243	UBE2G1	intronic	1	.	0.9	1	8	10.5	9.05	0.21	6.5	10	9.01	0.08	0
chr17	4366692	4366753	chr17_4366692_4366753	60	15	CCCG	4	1	17	0.2896	UBE2G1	upstream	1	.	0	0.721311	15	16	15.13	0.22	13.5	30	16.85	0.25	0
chr17	4481873	4481887	chr17_4481873_4481887	14	7	CT	2	0.5	6	0.5601	SPNS3	intronic	0	Enhancer	0.64	0.912879	5.5	7.5	6.37	0.36	5	8	6.59	0.4	0
chr17	4499004	4499034	chr17_4499004_4499034	27	3	CCCCGCGCC	9	1	10	0.0028	AC118754.4	ncRNA_intronic	1	Promoter/Enhancer	.	0.933333	3	3.5	3.03	0.12	3	9.5	4	0.03	0
chr17	4557620	4557638	chr17_4557620_4557638	18	6	TTA	3	0	12	0.305	GGT6	UTR3	0	.	0.97	1	4	7	6.08	0.22	3.5	13	6.18	0.28	0
chr17	4586512	4586540	chr17_4586512_4586540	28	14	AG	2	0.5	11	0.2404	SMTNL2	intronic	0	Promoter/Enhancer	0.95	1	9	15	11.66	0.77	9	15	11.16	0.34	0
chr17	4594452	4594480	chr17_4594452_4594480	28	7	AAAT	4	0	7	0.4969	SMTNL2	intronic	0	Enhancer	0.96	1	7	9	7.46	0.43	5.5	9.5	7.45	0.36	0
chr17	4601512	4601540	chr17_4601512_4601540	28	7	TGAT	4	0.25	6	0.1543	SMTNL2	intronic	0	Enhancer	0.98	1	5.5	7.5	6.91	0.27	5.5	8.5	7.05	0.2	0
chr17	4787526	4787550	chr17_4787526_4787550	24	6	TTTG	4	0.25	9	0.5215	RP11-81A22.4	ncRNA_exonic	1	Promoter/Enhancer	0.96	1	5	7	5.74	0.37	4	10	5.61	0.42	0
chr17	4807114	4807148	chr17_4807114_4807148	30	2	CCGGCCCCGCCTCGG	15	0.933333	10	0.0191	PLD2	UTR5	1	Promoter/Enhancer	0.27	1	2	4	2	0.08	2	10	2.99	0.08	0
chr17	5031679	5031694	chr17_5031679_5031694	12	3	CGGG	4	1	43	0.8145	SLC52A1	downstream	1	.	.	1	4	4	4	0	2.5	23.5	9.27	3.16	0
chr17	5224442	5224474	chr17_5224442_5224474	32	8	TTTG	4	0.25	12	0.0129	RP11-333E1.1	ncRNA_intronic	0	Promoter/Enhancer	0.96	1	5	8	6.84	0.57	4	10	7	0.08	0
chr17	5883423	5883509	chr17_5883423_5883509	80	8	CCTTCCCTTC	10	0.6	41	0.9996	NLRP1;WSCD1	intergenic	0	.	0.16	0.844939	15	26.5	19.19	1.85	1	28.5	9.39	2.66	0
chr17	6070389	6070442	chr17_6070389_6070442	52	13	CCCG	4	1	34	0.0659	WSCD1	intronic	1	.	0.02	0.773585	13	13.5	13.17	0.24	7	25.5	14.81	0.89	0
chr17	6078561	6078579	chr17_6078561_6078579	18	9	GT	2	0.5	11	0.0586	WSCD1	intronic	0	Promoter/Enhancer	0.28	1	8	10.5	9.05	0.21	6.5	12	8.97	0.22	0
chr17	6241681	6241715	chr17_6241681_6241715	32	8	AATG	4	0.25	10	0.4097	RNU6-1264P;AIPL1	intergenic	1	.	0.95	0.975973	6	12	9.83	0.79	7	12	9.78	0.31	0
chr17	6280018	6280075	chr17_6280018_6280075	54	9	CTTTTT	6	0.166667	18	0.709	RNU6-1264P;AIPL1	intergenic	1	.	0.79	0.904658	7.5	11.5	9.65	0.65	6.5	17.5	9.7	0.49	0
chr17	6436026	6436056	chr17_6436026_6436056	30	6	TCCCC	5	0.8	11	0.5225	AIPL1	upstream	1	.	0.93	0.985715	4	8	6.06	0.53	4	12.5	5.57	0.38	0
chr17	6444344	6444375	chr17_6444344_6444375	30	5	GGGGCG	6	1	22	0.0199	FAM64A	upstream	1	.	0.92	0.903226	4	6	5	0.19	4	16.5	5	0.18	0
chr17	6556534	6556558	chr17_6556534_6556558	24	8	CCG	3	1	30	0.9992	PITPNM3	upstream	1	.	0	0.833333	8	8.5	8	0.04	8	26	8.51	0.17	0
chr17	6556657	6556666	chr17_6556657_6556666	5	1	CGCCC	5	1	38	0.8188	PITPNM3	upstream	1	.	.	0.666667	2	2	2	0	1.5	20	7.13	3.51	0
chr17	6692308	6692357	chr17_6692308_6692357	48	12	ATGG	4	0.5	41	0.0035	SLC13A5	intronic	0	.	0.02	0.77551	12	12.5	12.02	0.09	8	30	13.02	0.51	0
chr17	6710762	6710786	chr17_6710762_6710786	24	12	TG	2	0.5	50	0.3026	SLC13A5	intronic	0	Promoter/Enhancer	0.95	1	10.5	17.5	13.16	1.15	9.5	47	12.2	0.47	0
chr17	6831026	6831053	chr17_6831026_6831053	27	9	AGG	3	0.666667	11	0.5683	TEKT1	intronic	1	.	0.96	1	7	10.5	8.34	0.49	6.5	14	8.74	0.44	0
chr17	7024700	7024730	chr17_7024700_7024730	30	10	CAG	3	0.666667	12	0.1635	BCL6B	exonic	0	.	0.96	1	9.5	13	10.72	0.46	7.5	14	10.92	0.22	0
chr17	7133165	7133197	chr17_7133165_7133197	32	8	ATTT	4	0	10	0.9024	ASGR2;ASGR1	intergenic	0	Enhancer	0.47	0.904738	6.5	9	7.82	0.31	5.5	11.5	8.22	0.36	0
chr17	7211818	7211837	chr17_7211818_7211837	18	6	GGG	3	1	323	0.9986	DLG4	intronic	1	.	0.49	0.933712	3.5	10.5	5.76	1.45	3.5	412	53.66	19.53	0
chr17	7239467	7239500	chr17_7239467_7239500	33	11	GCC	3	1	52	0.1405	PHF23	UTR5	0	Promoter/Enhancer	0.14	0.757576	10	11.5	11	0.2	6	34	11.14	0.88	0
chr17	7307649	7307689	chr17_7307649_7307689	39	13	CGG	3	1	28	0.0196	EIF5A	UTR5	0	Promoter/Enhancer	0.44	0.85	10	15	13.03	0.4	6.5	33.5	14.02	0.23	0
chr17	7402673	7402694	chr17_7402673_7402694	21	7	AAT	3	0	7	0.4056	TMEM256-PLSCR3	intronic	0	Promoter/Enhancer	0.95	1	6.5	8.5	7.09	0.22	5.5	9	7.28	0.32	0
chr17	7404782	7404801	chr17_7404782_7404801	16	4	CGGG	4	1	11	0.1536	NLGN2;TMEM256;TMEM256-PLSCR3	upstream	1	Promoter/Enhancer	0.92	0.842105	1	6	4.41	1.07	3	10.5	4.85	0.36	0
chr17	7410813	7410825	chr17_7410813_7410825	12	6	CG	2	1	6	0.0015	NLGN2	intronic	0	.	0.52	0.833333	6	8.5	6.35	0.35	6	11.5	7	0.02	0
chr17	7440206	7440239	chr17_7440206_7440239	30	5	GCCCCC	6	1	34	0.0325	RP11-104H15.10	ncRNA_exonic	1	Promoter/Enhancer	0.13	0.784091	5	6	5.69	0.31	5.5	22.5	6.12	1.16	0
chr17	7451251	7451294	chr17_7451251_7451294	40	8	TTCTT	5	0.2	21	0.1129	CHRNB1	intronic	1	Enhancer	0.32	0.908034	7.5	10	8.68	0.34	5	16	9.05	0.2	0
chr17	7479596	7479621	chr17_7479596_7479621	24	8	CCG	3	1	60	0.012	ZBTB4	UTR5	1	Promoter/Enhancer	0	0.96	8	9	8.11	0.21	5	35.5	9.11	1.33	0
chr17	7479689	7479709	chr17_7479689_7479709	18	6	CCG	3	1	57	0.9018	ZBTB4	intronic	1	Promoter/Enhancer	0.01	0.9	6.5	8	6.99	0.12	4	35	17.44	4.33	0
chr17	7562077	7562110	chr17_7562077_7562110	30	6	GCGGC	5	1	12	0.0027	SENP3	UTR5	0	Promoter/Enhancer	0.59	0.818182	5	7	6.97	0.23	5	11	7	0.05	0
chr17	7848540	7848573	chr17_7848540_7848573	33	11	CAC	3	0.666667	31	0.1743	KDM6B	exonic	0	.	0.75	1	9	13	10.99	0.3	7.5	36.5	10.84	0.44	0
chr17	7884827	7884918	chr17_7884827_7884918	90	30	GAG	3	0.666667	62	0.2538	CHD3	exonic	1	Promoter/Enhancer	0.02	0.846154	30	31	30.08	0.19	16	46.5	30.1	2.77	0
chr17	7990916	7990947	chr17_7990916_7990947	28	7	AAAC	4	0.25	8	0.1249	CNTROB;GUCY2D	intergenic	0	Enhancer	0.97	0.935484	7	12	8.22	0.46	6	11	8.09	0.35	0
chr17	8109664	8109691	chr17_8109664_8109691	24	4	CGGGGG	6	1	31	0.963	ALOXE3	intronic	0	Enhancer	-0.03	0.851852	4.5	5	4.99	0.08	4	20	11.05	2.01	0
chr17	8191291	8191339	chr17_8191291_8191339	48	12	TTTA	4	0	11	0.5355	BORCS6	upstream	1	.	0.97	0.979167	9.5	15	12.14	0.57	8	15	12.39	0.49	0
chr17	8288435	8288463	chr17_8288435_8288463	28	7	TCAA	4	0.25	6	0.0955	SLC25A35	UTR3	1	.	0.96	1	6	8.5	7	0.14	6	8.5	7.05	0.16	0
chr17	8435789	8435811	chr17_8435789_8435811	20	4	CCCCG	5	1	25	0.6553	NDEL1	upstream	1	Promoter/Enhancer	0.01	0.863636	4	5.5	4.1	0.21	3	18.5	4.33	0.3	0
chr17	8670999	8671029	chr17_8670999_8671029	30	5	CGGGGG	6	1	42	0.9316	MYH10;CCDC42	intergenic	0	.	0.25	0.776339	5	6.5	5.46	0.35	3.5	26	6.79	1.72	0
chr17	8698672	8698684	chr17_8698672_8698684	12	6	CA	2	0.5	29	0.131	MYH10;CCDC42	intergenic	0	Enhancer	0.83	1	4.5	9.5	6.52	0.62	3.5	40.5	6.11	0.41	0
chr17	8746831	8746887	chr17_8746831_8746887	55	11	TTCCC	5	0.6	71	0.9706	CCDC42;SPDYE4	intergenic	1	.	-0.01	0.809438	35.5	60.5	44.57	5.11	6	53.5	24.61	4.42	0
chr17	9003571	9003632	chr17_9003571_9003632	60	12	CGGCC	5	1	24	0.0935	CTB-41I6.2;NTN1	intergenic	1	.	-0.04	0.770492	12	12.5	12.02	0.1	7	20.5	12.81	0.78	0
chr17	9021524	9021560	chr17_9021524_9021560	36	12	GGC	3	1	41	0.0546	NTN1	UTR5	1	.	-0.02	0.75	12	12.5	12.01	0.07	6.5	29.5	11.97	0.25	0
chr17	9239978	9240001	chr17_9239978_9240001	20	5	CGGG	4	1	44	0.9997	NTN1	UTR3	1	.	0.2	0.913043	4	7	6.01	0.12	3.5	26	9.23	5.1	0
chr17	9253284	9253317	chr17_9253284_9253317	32	16	GT	2	0.5	32	0.0006	STX8	intronic	0	.	.	0.878788	17	18	17	0.05	9.5	46.5	17	0.23	0
chr17	9480874	9480897	chr17_9480874_9480897	20	5	CTTT	4	0.25	14	0.0017	STX8	intronic	0	.	0.97	0.913043	5.5	38	6.71	2.43	5.5	13	6	0.09	0
chr17	9622172	9622185	chr17_9622172_9622185	12	6	CT	2	0.5	5	0.0001	CFAP52	intronic	0	.	.	0.846154	6.5	7.5	6.99	0.09	6	8	7	0.01	0
chr17	10198740	10198775	chr17_10198740_10198775	30	5	GGCCGG	6	1	12	0.0355	GAS7	upstream	1	.	1	0.971429	3	6.5	5.99	0.13	3	15.5	5.95	0.28	0
chr17	10739556	10739581	chr17_10739556_10739581	24	12	CA	2	0.5	24	0.0564	TMEM220-AS1	ncRNA_intronic	0	Enhancer	0.86	0.982758	12	15	13.54	0.51	8.5	47.5	13	0.24	0
chr17	10744840	10744875	chr17_10744840_10744875	34	17	AC	2	0.5	19	0.1385	CTC-297N7.9;TMEM220-AS1	ncRNA_intronic	0	Enhancer	0.86	0.967742	14	21.5	16.72	1.25	8.5	50.5	16.04	0.24	0
chr17	10771770	10771815	chr17_10771770_10771815	44	22	GT	2	0.5	18	0.0085	TMEM220-AS1	ncRNA_intronic	0	.	0	0.8	22.5	23.5	23	0.03	14	35	22.95	0.57	0
chr17	11080468	11080490	chr17_11080468_11080490	22	11	TA	2	0	37	0.3021	RP11-963H4.3;RN7SL601P	intergenic	0	.	0.34	1	3.5	22	10.14	1.54	4	29	10.17	0.75	0
chr17	11158362	11158380	chr17_11158362_11158380	18	9	TA	2	0	7	0.1798	RN7SL601P	downstream	0	.	0.9	1	8.5	13	9.38	0.54	8.5	11.5	9.1	0.21	0
chr17	11241059	11241084	chr17_11241059_11241084	24	8	CGC	3	1	54	0.0235	SHISA6	upstream	1	.	0.43	1	6.5	9.5	8.15	0.25	5	35.5	9.05	0.75	0
chr17	11998055	11998071	chr17_11998055_11998071	16	8	TC	2	0.5	6	0.4902	ZNF18	upstream	1	.	0.95	1	6.5	9.5	8.27	0.35	7	10	8.43	0.35	0
chr17	12301079	12301103	chr17_12301079_12301103	24	12	AT	2	0	28	0.1679	RP11-471L13.2;LINC00670	intergenic	0	.	0.92	1	8	34.5	12.31	2.96	8.5	23.5	11.1	0.3	0
chr17	12366744	12366772	chr17_12366744_12366772	28	14	AC	2	0.5	10	0.4989	RP11-471L13.2;LINC00670	intergenic	1	.	0.94	1	11	14.5	11.98	0.52	8	15	12.69	0.39	0
chr17	12789615	12789675	chr17_12789615_12789675	60	20	GCG	3	1	10	0.711	RP11-1090M7.1	ncRNA_intronic	1	.	0.04	0.75	20	20.5	20.01	0.08	8.5	21	13.75	4.1	0
chr17	13776606	13776630	chr17_13776606_13776630	24	12	AC	2	0.5	18	0.1975	COX10-AS1	downstream	0	.	0.89	1	9	16.5	12.26	0.89	7	40.5	12.08	0.24	0
chr17	15137514	15137528	chr17_15137514_15137528	14	7	GT	2	0.5	5	0.0073	CDRT8;PMP22	intergenic	0	.	0.52	0.857143	6.5	7.5	7	0.07	5	8.5	8	0.04	0
chr17	15266740	15266815	chr17_15266740_15266815	74	37	GT	2	0.5	28	0.1185	AC005703.3	downstream	1	.	0.77	0.773333	36	39.5	38.12	0.39	22	53.5	37.98	0.46	0
chr17	15268824	15268848	chr17_15268824_15268848	24	6	GGAA	4	0.5	15	0.0115	AC005703.3	ncRNA_intronic	1	.	0.7	1	4.5	7	5.91	0.24	3	20.5	6	0.09	0
chr17	15456563	15456597	chr17_15456563_15456597	34	17	AC	2	0.5	18	0.4366	CDRT4;TVP23C-CDRT4	intronic	1	Enhancer	0.96	1	15	25.5	18.49	1.62	12.5	21	16.97	0.45	0
chr17	16000037	16000090	chr17_16000037_16000090	50	10	CCGGG	5	1	14	0.0116	TTC19	intronic	1	Promoter/Enhancer	0.48	0.792453	9.5	11	10.95	0.22	6	19	10.99	0.2	0
chr17	16077454	16077576	chr17_16077454_16077576	120	12	GAGGAGAGGG	10	0.7	34	0.9202	NCOR1	intronic	0	.	0.29	0.926514	11	18.5	14.08	1.63	3	24.5	11.67	2.43	0
chr17	16215480	16215497	chr17_16215480_16215497	15	5	CCG	3	1	8	0.9991	NCOR1	UTR5	1	Promoter/Enhancer	.	0.882353	5.5	8	6	0.08	6	10.5	6.5	0.07	0
chr17	16256695	16256715	chr17_16256695_16256715	20	5	TGTT	4	0.25	8	0.5	PIGL	intronic	0	Enhancer	0.95	1	5	7	5.72	0.39	4	7.5	5.5	0.35	0
chr17	16353349	16353385	chr17_16353349_16353385	36	4	GGCCGCGGA	9	0.888889	9	0.5037	CENPV	exonic	1	Promoter/Enhancer	0.94	0.938889	3.5	6	4.49	0.41	2.5	7	4.47	0.37	0
chr17	16387404	16387424	chr17_16387404_16387424	20	5	AAAC	4	0.25	17	0.2355	UBB;RP11-138I1.2	intergenic	1	.	0.81	1	4	5.5	4.98	0.11	3	11.5	4.92	0.27	0
chr17	16492110	16492145	chr17_16492110_16492145	32	8	GCGG	4	1	31	0.0091	LRRC75A	UTR5	1	Promoter/Enhancer	0.78	0.828571	8.5	10	9	0.06	5	27.5	9.01	0.17	0
chr17	16492223	16492258	chr17_16492223_16492258	35	7	CCCCG	5	1	32	0.0146	LRRC75A	upstream	1	Promoter/Enhancer	0.54	0.828571	7	12	7.05	0.37	4	21	7.02	0.32	0
chr17	16536465	16536493	chr17_16536465_16536493	28	7	CAAA	4	0.25	13	0.1838	LRRC75A;ZNF287	intergenic	1	.	0.89	0.963624	5	8	6.84	0.33	4	19	7.05	0.22	0
chr17	16746841	16746853	chr17_16746841_16746853	7	1	CCCGCCC	7	1	27	0.9055	CCDC144A;RP11-219A15.1	intronic	0	.	0.01	0.916667	1.5	2.5	2	0.03	1	14	6.59	1.89	0
chr17	17042811	17042841	chr17_17042811_17042841	30	10	CGC	3	1	15	0.0465	MPRIP	UTR5	0	Promoter/Enhancer	0.94	0.966667	7	12	10.08	0.26	5	14.5	10.03	0.13	0
chr17	17136247	17136280	chr17_17136247_17136280	33	11	CAG	3	0.666667	13	0.4384	MPRIP	exonic	0	.	0.95	1	8	11.5	10.25	0.4	6	14	10.25	0.37	0
chr17	17185573	17185597	chr17_17185573_17185597	24	6	TCCT	4	0.5	6	0.125	MPRIP	UTR3	0	.	0.98	1	6	7.5	6.23	0.32	5	8	6.07	0.18	0
chr17	17369810	17369837	chr17_17369810_17369837	26	13	CT	2	0.5	13	0.0058	NT5M;Y_RNA	intergenic	1	.	0.96	0.919485	10	15.5	13.42	0.76	11	21.5	13.99	0.12	0
chr17	17568060	17568074	chr17_17568060_17568074	14	7	AC	2	0.5	9	0.115	PEMT	intronic	1	Enhancer	0.94	1	6.5	8.5	7.25	0.33	4	17.5	7.06	0.17	0
chr17	17681409	17681428	chr17_17681409_17681428	16	4	CCCG	4	1	8	0.9998	RAI1	upstream	1	Promoter/Enhancer	.	0.789474	5	5	5	0	3.5	15.5	5.5	0.05	0
chr17	17723518	17723530	chr17_17723518_17723530	12	6	CG	2	1	82	0.0784	RAI1	intronic	1	Enhancer	-0.02	0.833333	6	6.5	6.02	0.1	4	46	7.2	1.5	0
chr17	17741091	17741111	chr17_17741091_17741111	20	10	CA	2	0.5	12	0.5715	RAI1	intronic	1	Enhancer	0.92	1	8.5	12.5	10.19	0.62	6.5	19	9.59	0.39	0
chr17	17823654	17823727	chr17_17823654_17823727	70	14	CCCGC	5	1	28	0.9905	SREBF1	intronic	1	Promoter/Enhancer	0.08	0.863014	12	16	14.93	0.23	9	24	15.01	0.48	0
chr17	17839097	17839127	chr17_17839097_17839127	30	10	TTG	3	0.333333	12	0.5077	SREBF1;TOM1L2	intergenic	0	Promoter/Enhancer	0.97	1	8	12	9.91	0.56	6	13	10.67	0.44	0
chr17	18157781	18157875	chr17_18157781_18157875	90	15	GGCCGC	6	1	19	0.5675	MYO15A	exonic	1	.	.	0.648936	16	16	16	0	8.5	19.5	14.29	1.77	0
chr17	18184330	18184388	chr17_18184330_18184388	54	9	GCCGCC	6	1	14	0.0015	ALKBH5	exonic	1	Promoter/Enhancer	0.71	0.87931	9	10	10	0.04	6.5	14	10	0.05	0
chr17	18225885	18225906	chr17_18225885_18225906	20	4	CCGGG	5	1	33	0.0033	LLGL1	intronic	1	Promoter/Enhancer	0.27	0.761905	4	5	4.01	0.07	2.5	19	5.01	0.25	0
chr17	18247107	18247175	chr17_18247107_18247175	66	11	CCCCGC	6	1	30	0.9834	FLII	exonic	1	Enhancer	-0.08	0.751918	10.5	12.5	11.65	0.32	6	21	13.87	1.68	0
chr17	18634788	18634891	chr17_18634788_18634891	96	12	GCCCCTCA	8	0.75	29	0.6321	TBC1D28	downstream	1	.	0.4	0.92233	10	17	12.97	0.55	7.5	24	14.38	1.75	0
chr17	19092464	19092482	chr17_19092464_19092482	18	6	AAC	3	0.333333	8	0.8291	AC007952.5;RP11-160E2.19	upstream	0	.	0.22	1	4.5	7	6.01	0.13	3.5	8	5.24	0.5	0
chr17	19117638	19117666	chr17_19117638_19117666	28	7	TTTC	4	0.25	35	0.1498	RP11-160E2.6;GRAPL	intergenic	0	.	0.35	1	6	13	7.69	0.84	2	33	7.16	0.9	0
chr17	19218633	19218651	chr17_19218633_19218651	18	6	AAC	3	0.333333	7	0.8521	RP11-744A16.4	upstream	0	.	0.78	1	4	7.5	5.67	0.58	3.5	7.5	5.21	0.49	0
chr17	19408763	19408787	chr17_19408763_19408787	24	8	AAC	3	0.333333	8	0.9986	MFAP4;RNF112	intergenic	0	.	0.81	0.916667	7.5	17	8.06	0.4	7.5	12.5	8.5	0.03	0
chr17	19888503	19888541	chr17_19888503_19888541	38	19	TG	2	0.5	12	0.478	RP11-78O7.3;RP11-78O7.2	intergenic	0	.	0.78	0.947368	18.5	20.5	19.16	0.28	13.5	35	19.38	0.36	0
chr17	20263885	20263907	chr17_20263885_20263907	22	11	TG	2	0.5	7	0.0889	AC004702.2	ncRNA_intronic	1	.	0.62	1	10.5	12	11.09	0.2	9.5	12.5	11.05	0.15	0
chr17	20790189	20790217	chr17_20790189_20790217	28	7	AAAC	4	0.25	17	0.0157	RP11-283C24.1	downstream	0	.	0.97	1	6.5	10	7.5	0.67	4	13	7	0.13	0
chr17	20843947	20843990	chr17_20843947_20843990	40	8	GGGCG	5	1	22	0.7134	RP11-283C24.1;RP11-344E13.4	intergenic	1	.	0.11	0.813953	7	12	8.99	0.23	6.5	19	8.41	0.44	0
chr17	21236024	21236116	chr17_21236024_21236116	92	23	ACCC	4	0.75	36	1	AC087294.2;NATD1	intergenic	0	.	-0.04	0.782609	16.5	32.5	23.02	0.48	5.5	31	15.7	3.51	0
chr17	21284780	21284807	chr17_21284780_21284807	27	9	CGC	3	1	16	0.0152	MAP2K3	UTR5	0	Promoter/Enhancer	0.75	1	7.5	13	9.06	0.43	5.5	13	9.01	0.09	0
chr17	21398091	21398119	chr17_21398091_21398119	28	14	TG	2	0.5	12	0.1483	KCNJ12	intronic	0	Enhancer	0.94	1	12	15.5	13.52	0.48	11	18.5	14.04	0.21	0
chr17	21419295	21419329	chr17_21419295_21419329	34	17	GT	2	0.5	19	0.3287	KCNJ12	UTR3	1	.	0.92	1	13	19	16.36	0.97	9	44	17.1	0.36	0
chr17	21438162	21438192	chr17_21438162_21438192	30	15	AC	2	0.5	24	0.9991	KCNJ12;RP11-728E14.3	intergenic	0	.	0.25	1	9	17.5	13.77	1.58	6	21.5	11.73	0.94	0
chr17	21551682	21551739	chr17_21551682_21551739	55	11	CGGGG	5	1	26	0.7655	RP11-822E23.8	ncRNA_intronic	1	Promoter/Enhancer	0.36	0.842105	7.5	15	10.47	1.09	6	22	9.78	1.41	0
chr17	21776331	21776371	chr17_21776331_21776371	40	20	AC	2	0.5	24	0.164	KCNJ18;LINC02002	intergenic	1	.	0.96	1	15.5	28	19.13	2.54	10.5	24.5	16.13	0.45	0
chr17	21843038	21843055	chr17_21843038_21843055	15	5	CCG	3	1	53	1	KCNJ18;LINC02002	intergenic	0	.	0.25	0.882353	4.5	6.5	5.96	0.18	3.5	30.5	6.67	2.85	0
chr17	22307895	22307921	chr17_22307895_22307921	26	13	AG	2	0.5	68	0.0045	FAM27E5;FLJ36000	intergenic	0	.	0	0.846154	13	13.5	13.01	0.05	12.5	66	14.1	1.92	0
chr17	22471278	22471298	chr17_22471278_22471298	20	10	CT	2	0.5	16	0.4965	RP11-744K17.1;MTRNR2L1	intergenic	1	.	0.93	1	9	12.5	10.54	0.45	7.5	16.5	10.44	0.36	0
chr17	26878821	26878839	chr17_26878821_26878839	15	3	AATGG	5	0.4	54	1	NONE;RP11-260A9.6	intergenic	0	.	-0.06	0.777778	3.5	4	3.99	0.05	19.5	47	29.84	2.76	0
chr17	27339826	27339852	chr17_27339826_27339852	26	13	AC	2	0.5	10	0.4593	RP11-173M1.4	ncRNA_intronic	0	Enhancer	0.88	1	10.5	14.5	13.35	0.42	10.5	16	13.34	0.35	0
chr17	27348675	27348727	chr17_27348675_27348727	52	13	ATGT	4	0.25	13	0.5778	RP11-173M1.4	downstream	0	Enhancer	0.97	0.979968	10	15	12.98	0.62	8.5	18	13.35	0.47	0
chr17	27360838	27360860	chr17_27360838_27360860	22	11	GT	2	0.5	15	0.0127	RP11-173M1.4;RP11-720N19.2	intergenic	1	.	0.66	1	10	12.5	11.12	0.3	6	22	11	0.08	0
chr17	27635442	27635486	chr17_27635442_27635486	44	11	TAAA	4	0	10	0.3638	AC015688.3;LGALS9	intronic	1	Promoter/Enhancer	0.96	1	7	12	10.08	0.69	6.5	12	10.07	0.37	0
chr17	27810139	27810175	chr17_27810139_27810175	36	9	GGAT	4	0.5	8	0.4002	RP1-66C13.4	intronic	0	Enhancer	0.98	1	7	11	9.8	0.35	7.5	11.5	9.78	0.33	0
chr17	27893234	27893304	chr17_27893234_27893304	66	11	CCCGCC	6	1	20	0.1823	LYRM9;RP1-66C13.4	intronic	1	Promoter/Enhancer	0.02	0.714286	12	12.5	12	0.02	6.5	19.5	10.88	0.49	0
chr17	28194983	28195015	chr17_28194983_28195015	32	16	CA	2	0.5	19	0.3532	NLK	UTR3	0	.	0.85	1	15	21.5	16.57	0.76	11.5	23.5	16.21	0.37	0
chr17	28508008	28508031	chr17_28508008_28508031	20	4	CCCCG	5	1	25	0.005	FOXN1	intronic	1	Enhancer	0.01	0.956522	4.5	5	4.99	0.05	3.5	17	5	0.14	0
chr17	28719025	28719053	chr17_28719025_28719053	28	7	TTAT	4	0	8	0.1725	RAB34;RPL23A	upstream	1	Promoter/Enhancer	0.97	1	6	9.5	7.32	0.55	5.5	10	7.18	0.4	0
chr17	28723906	28723924	chr17_28723906_28723924	18	9	AT	2	0	8	0.1802	RPL23A	UTR3	0	Promoter/Enhancer	0.89	1	8	10.5	9.16	0.36	7	11	9.1	0.22	0
chr17	28726265	28726342	chr17_28726265_28726342	72	12	GCCCCC	6	1	29	0.993	TLCD1	intronic	1	Promoter/Enhancer	0.21	0.818182	10	13.5	12.95	0.29	8	27	17.36	1.7	0
chr17	28744282	28744301	chr17_28744282_28744301	15	3	CGGGG	5	1	34	0.9559	TRAF4	intronic	1	Promoter/Enhancer	0.38	0.894737	3	4	3.97	0.12	3	19.5	8.46	3.31	0
chr17	28956212	28956233	chr17_28956212_28956233	18	3	CGGGGG	6	1	40	0.3142	SEZ6	exonic	0	.	-0.03	0.813853	3.5	4	3.99	0.07	2	22	5.69	3.27	0
chr17	29083532	29083559	chr17_29083532_29083559	26	13	CA	2	0.5	74	0.7037	MYO18A	intronic	0	.	-0.04	1	8	21	14.08	1.64	11	56.5	17.7	4.28	0
chr17	29140801	29140821	chr17_29140801_29140821	20	10	AC	2	0.5	5	0.0038	RP11-321A17.4	ncRNA_intronic	1	Promoter/Enhancer	0.85	1	8	13.5	10.17	0.31	8.5	11	10	0.04	0
chr17	29261413	29261433	chr17_29261413_29261433	20	10	AC	2	0.5	10	0.2953	NUFIP2	UTR3	0	.	0.87	1	7	11.5	9.39	0.93	7.5	15	9.83	0.27	0
chr17	29567125	29567169	chr17_29567125_29567169	42	7	CGGCCC	6	1	19	0.028	ABHD15-AS1	ncRNA_intronic	1	Promoter/Enhancer	-0.03	0.727273	7	8	7.22	0.25	4	13.5	7.02	0.12	0
chr17	29589578	29589603	chr17_29589578_29589603	24	8	CCG	3	1	14	0.9979	ABHD15-AS1	ncRNA_intronic	1	Promoter/Enhancer	0.3	0.88	8	10.5	8.12	0.3	6.5	15	9.5	0.07	0
chr17	29644797	29644833	chr17_29644797_29644833	36	9	ATAA	4	0	9	0.1405	RP11-68I3.11	ncRNA_exonic	0	Enhancer	0.98	1	7.5	11	9.15	0.54	5.5	11	8.99	0.21	0
chr17	29773019	29773059	chr17_29773019_29773059	40	10	TCCA	4	0.5	13	0.6001	RP11-82O19.1	ncRNA_intronic	1	.	0.89	1	6	12	9.56	0.79	6	12.5	9.73	0.48	0
chr17	30291954	30291981	chr17_30291954_30291981	27	9	CGG	3	1	13	0.4838	BLMH	UTR5	1	Promoter/Enhancer	0.97	1	8.5	12	9.45	0.52	6.5	13	9.4	0.36	0
chr17	30379572	30379626	chr17_30379572_30379626	54	9	GCGGCC	6	1	14	0.0094	CPD	exonic	1	Promoter/Enhancer	.	0.759259	9	9	9	0	5.5	15.5	8.99	0.09	0
chr17	30706158	30706201	chr17_30706158_30706201	42	21	GC	2	1	16	0.036	RN7SL316P;CTD-2349P21.7	intergenic	1	.	-0.01	0.790698	21.5	22.5	22	0.08	13.5	23.5	22.91	0.51	0
chr17	30709070	30709136	chr17_30709070_30709136	65	13	GCCCC	5	1	33	0.0661	RN7SL316P;CTD-2349P21.7	intergenic	0	Promoter/Enhancer	0.04	0.742424	13	13.5	13.04	0.13	7.5	24	12.95	0.45	0
chr17	30960700	30960756	chr17_30960700_30960756	55	11	TTTTA	5	0	19	0.0193	RN7SL138P	downstream	1	.	0.94	0.919841	6	11	9.51	0.77	9	21	11.99	0.13	0
chr17	30966354	30966374	chr17_30966354_30966374	20	5	TTTA	4	0	6	0.0111	RP11-848P1.3	upstream	0	.	0.91	1	4.5	7.5	5.69	0.42	3	8	5	0.06	0
chr17	31274730	31274760	chr17_31274730_31274760	30	5	GTAATA	6	0.166667	7	0.0058	NF1	intronic	0	Enhancer	0.97	1	3	8	4.19	0.55	3	6	4	0.05	0
chr17	31487941	31487999	chr17_31487941_31487999	55	11	GCCCC	5	1	26	0.2168	RAB11FIP4	intronic	1	Promoter/Enhancer	0.03	0.724138	11	12	11.98	0.09	2	21	10.8	0.46	0
chr17	31549980	31550012	chr17_31549980_31550012	30	5	CGGGGC	6	1	22	0.5947	RAB11FIP4;MIR193A	intergenic	1	Enhancer	0.78	0.832237	3	5.5	3.64	0.72	4	15.5	5.55	0.34	0
chr17	31742844	31742871	chr17_31742844_31742871	24	6	AATA	4	0	15	0.0355	RNU6-1134P;RP11-805L22.3	intergenic	0	.	0.97	1	7	14	7.73	1.35	5.5	17	7.02	0.12	0
chr17	32266150	32266174	chr17_32266150_32266174	24	8	GCC	3	1	50	0.9759	RHBDL3	upstream	0	Promoter/Enhancer	-0.04	0.833333	8	8.5	8.01	0.06	2	49	8.62	1.03	0
chr17	32322122	32322139	chr17_32322122_32322139	16	8	GT	2	0.5	11	0.0295	RHBDL3	UTR3	0	.	0.9	1	6	15	9.13	0.79	5.5	14.5	9.02	0.09	0
chr17	32353669	32353699	chr17_32353669_32353699	30	5	CGGGGG	6	1	35	0.9901	RP11-227G15.3	ncRNA_intronic	0	.	-0.01	0.885484	5	5.5	5.01	0.08	2	20	8.24	1.81	0
chr17	32487007	32487041	chr17_32487007_32487041	33	11	GCC	3	1	28	0.9964	CDK5R1	UTR5	1	.	0.65	0.970588	9	14	11.13	0.47	4.5	26.5	11.51	0.18	0
chr17	32688920	32688948	chr17_32688920_32688948	28	14	GT	2	0.5	18	0.3291	MYO1D	intronic	1	.	0.94	1	11.5	17.5	13.96	0.94	8	30.5	13.9	0.33	0
chr17	33870380	33870392	chr17_33870380_33870392	12	4	AAT	3	0	5	0.2552	ASIC2	intronic	1	.	0.98	1	3	4.5	3.96	0.14	3	9	3.85	0.25	0
chr17	34004188	34004218	chr17_34004188_34004218	30	5	AAGGAA	6	0.333333	5	0.069	RP11-1086I4.2	ncRNA_exonic	0	.	0.98	1	4	6	4.84	0.28	3.5	6	4.96	0.13	0
chr17	34010703	34010719	chr17_34010703_34010719	16	8	AC	2	0.5	122	0.75	CTC-304I17.6;RP11-17M24.3	ncRNA_intronic	0	.	-0.01	0.8125	8	8.5	8.01	0.06	8.5	82.5	38.96	17.71	0
chr17	34010764	34010793	chr17_34010764_34010793	28	14	AC	2	0.5	92	0.0491	CTC-304I17.6;RP11-17M24.3	ncRNA_intronic	0	.	0.05	0.896552	14.5	16	14.99	0.08	9	58.5	15.75	4.95	0
chr17	34010918	34010946	chr17_34010918_34010946	28	14	AC	2	0.5	94	0.3481	CTC-304I17.6;RP11-17M24.3	ncRNA_intronic	0	.	0	0.821429	14	14.5	14.01	0.06	8	56	16.44	6.93	0
chr17	34010968	34010984	chr17_34010968_34010984	16	8	AC	2	0.5	86	0.9095	CTC-304I17.6;RP11-17M24.3	ncRNA_intronic	0	.	0.05	0.8125	8	11.5	8.01	0.16	5.5	48.5	11.56	5.53	0
chr17	34010997	34011012	chr17_34010997_34011012	14	7	AC	2	0.5	84	1	CTC-304I17.6;RP11-17M24.3	ncRNA_intronic	0	.	0.24	0.98	8	15	10.95	2.03	7.5	59.5	25.2	10.99	0
chr17	34011033	34011065	chr17_34011033_34011065	32	16	CA	2	0.5	64	1	CTC-304I17.6;RP11-17M24.3	ncRNA_intronic	0	.	0.29	0.773056	102.5	150.5	135.38	3.91	10	62.5	34.5	6.53	0
chr17	34011085	34011109	chr17_34011085_34011109	24	12	AC	2	0.5	70	1	CTC-304I17.6;RP11-17M24.3	ncRNA_intronic	0	.	0.22	0.851973	11.5	138	44.14	43.61	12	48	13.91	4.72	0
chr17	34011131	34011147	chr17_34011131_34011147	16	8	AC	2	0.5	87	0.9902	CTC-304I17.6;RP11-17M24.3	ncRNA_intronic	0	.	0	0.875	7.5	8.5	8.01	0.08	5.5	50	25.47	10.72	0
chr17	34157959	34157995	chr17_34157959_34157995	36	18	GT	2	0.5	77	0.8626	CTC-304I17.5	ncRNA_intronic	1	Promoter/Enhancer	0.49	1	8	22	18.01	1.98	4.5	58	16.9	3.97	0
chr17	34227280	34227374	chr17_34227280_34227374	90	18	TTTTC	5	0.2	23	0.4966	LINC01989;CCL2	intergenic	0	.	0.51	0.920854	15.5	21	18.94	0.47	15	26.5	19.32	0.45	0
chr17	34361043	34361059	chr17_34361043_34361059	16	8	TG	2	0.5	8	0.0381	CCL1	intronic	1	.	0.78	1	8	11	8.24	0.49	4.5	11	8.04	0.2	0
chr17	34871275	34871301	chr17_34871275_34871301	26	13	CA	2	0.5	13	0.0097	RP11-642M2.1;CCT6B	intergenic	0	.	0.83	1	11.5	14.5	12.15	0.29	6	23	12	0.06	0
chr17	35089303	35089324	chr17_35089303_35089324	20	4	CCCGG	5	1	29	0.7668	RFFL	UTR5	1	Promoter/Enhancer	0.42	0.875	3	4	3.13	0.24	1	18	4.74	1.03	0
chr17	35089369	35089403	chr17_35089369_35089403	30	6	CCCCG	5	1	34	0.7744	RAD51L3-RFFL	intronic	1	Promoter/Enhancer	.	0.617647	7	7	7	0	3.5	20	6.84	2.85	0
chr17	35115893	35116013	chr17_35115893_35116013	120	30	AAGA	4	0.25	55	0.953	RAD51D;RAD51L3-RFFL	intronic	1	.	0.34	0.876685	27.5	37.5	32.04	1.77	11.5	47.5	26.9	4.01	0
chr17	35273758	35273782	chr17_35273758_35273782	24	12	AC	2	0.5	11	0.2704	SLFN5	downstream	0	.	0.87	1	9	14.5	12.12	0.41	9	14.5	12.15	0.28	0
chr17	35325587	35325618	chr17_35325587_35325618	28	7	GTTT	4	0.25	10	0.6003	RP11-47L3.1	downstream	0	.	0.76	0.840726	8	9.5	8.28	0.34	8	13	9.34	0.4	0
chr17	35460665	35460686	chr17_35460665_35460686	18	3	CCCCCG	6	1	28	0.1593	SLFN13;SLFN12L	intergenic	1	.	0.09	0.904762	3.5	4.5	3.99	0.1	2.5	16.5	4.87	2.08	0
chr17	35530441	35530559	chr17_35530441_35530559	116	29	AAGA	4	0.25	75	0.9519	SLFN12L	intronic	0	Enhancer	0.43	0.916643	21	39	30.28	2.79	19.5	65	32.96	4.2	0
chr17	35567517	35567557	chr17_35567517_35567557	40	10	AAAT	4	0	14	0.5458	LINC02001	upstream	1	Promoter/Enhancer	0.98	1	8.5	13.5	10.65	0.52	6.5	16	10.67	0.45	0
chr17	35732002	35732025	chr17_35732002_35732025	20	5	CGGG	4	1	40	0.2705	RASL10B	intronic	0	.	.	0.869565	6	6	6	0	4	24	8.81	4.95	0
chr17	35750099	35750154	chr17_35750099_35750154	55	11	GGCGG	5	1	9	0.0442	GAS2L2	exonic	1	.	-0.01	0.709091	11	11.5	11	0.03	9.5	19	11.01	0.11	0
chr17	35757151	35757179	chr17_35757151_35757179	28	7	AAAT	4	0	10	0.0638	RP1-161P9.5	downstream	0	.	0.98	1	6	10	7.1	0.36	5	11	6.98	0.13	0
chr17	35994462	35994488	chr17_35994462_35994488	26	13	CA	2	0.5	14	0.2761	CCL15-CCL14	intronic	0	.	0.92	1	11	20	13.32	0.95	10	17	12.82	0.48	0
chr17	36486831	36486876	chr17_36486831_36486876	44	11	GGCG	4	1	31	0.2399	ZNHIT3	intronic	0	Promoter/Enhancer	0.36	0.8	11	13.5	11.2	0.37	8.5	26	12.15	0.55	0
chr17	36545401	36545423	chr17_36545401_36545423	20	5	CGGG	4	1	42	0.9693	GGNBP2	intronic	1	Promoter/Enhancer	-0.02	0.818182	5.5	6.5	5.99	0.07	3.5	24.5	10.5	4.72	0
chr17	36545662	36545679	chr17_36545662_36545679	15	5	CGG	3	1	16	0.1645	GGNBP2	UTR5	1	Promoter/Enhancer	0.06	0.882353	6	7	6	0.04	4.5	22.5	6.08	0.2	0
chr17	36816840	36816861	chr17_36816840_36816861	20	4	CCCCG	5	1	34	0.999	CTD-3194G12.2;RP11-445F12.1	intergenic	0	.	0.01	0.908008	4	4.5	4.01	0.06	3.5	20	4.88	1.29	0
chr17	36864677	36864803	chr17_36864677_36864803	124	31	CCTC	4	0.75	48	0.9928	RP11-445F12.1	ncRNA_intronic	0	.	0.22	0.828372	23	33	26.48	2.23	8	40.5	20.77	5.11	0
chr17	37224966	37224990	chr17_37224966_37224990	24	12	TA	2	0	11	0.3083	ACACA	splicing	0	.	0.8	1	11	14.5	12.24	0.44	9.5	14.5	12.19	0.29	0
chr17	37407100	37407129	chr17_37407100_37407129	28	7	CGGG	4	1	30	0.9942	TADA2A	intronic	1	Promoter/Enhancer	-0.02	0.827586	7	7.5	7.05	0.14	5.5	27.5	8.51	0.26	0
chr17	37489935	37489958	chr17_37489935_37489958	20	4	CCGCG	5	1	35	0.6674	DUSP14	UTR5	1	Promoter/Enhancer	0.28	1	3.5	5	4.19	0.29	3	20	5.29	2.2	0
chr17	38352779	38352803	chr17_38352779_38352803	24	8	AGC	3	0.666667	9	0.0256	SOCS7	exonic	1	.	0.89	1	6	10	8.12	0.29	6.5	10.5	8.01	0.08	0
chr17	38403610	38403628	chr17_38403610_38403628	18	9	TG	2	0.5	6	0.0072	SOCS7	UTR3	0	.	0.86	1	7.5	9.5	8.96	0.23	6	15	9	0.09	0
chr17	38419215	38419253	chr17_38419215_38419253	35	7	CGGGG	5	1	38	0.995	SOCS7;ARHGAP23	intergenic	1	.	0.01	0.815789	7.5	8	7.99	0.06	5.5	30	17.11	1.68	0
chr17	38464290	38464323	chr17_38464290_38464323	32	16	CA	2	0.5	10	0.0859	ARHGAP23	intronic	1	.	0.93	0.939394	15.5	18.5	17.21	0.38	15	21	17.04	0.15	0
chr17	38601662	38601682	chr17_38601662_38601682	20	10	CA	2	0.5	19	0.4313	CTB-58E17.2	ncRNA_intronic	1	Enhancer	0.69	0.979167	2	12.5	10.22	1.56	5.5	17.5	10.31	0.34	0
chr17	38605952	38606018	chr17_38605952_38606018	66	33	GC	2	1	89	0.7145	SRCIN1	upstream	1	.	-0.04	0.787879	23	34.5	33.17	0.45	7	84	29.36	4.24	0
chr17	38618281	38618315	chr17_38618281_38618315	34	17	GA	2	0.5	9	0.8179	SRCIN1;EPOP	intergenic	1	.	0.32	0.876894	14.5	17.5	16.73	0.37	14.5	20.5	16.6	0.22	0
chr17	38705548	38705613	chr17_38705548_38705613	63	9	GCCCCCC	7	1	23	0.0481	CTB-58E17.3	ncRNA_intronic	1	Promoter/Enhancer	0.01	0.769231	9	9.5	9.04	0.14	5	17.5	10.01	0.19	0
chr17	38730413	38730485	chr17_38730413_38730485	72	12	CCCCCG	6	1	22	0.0096	CISD3	intronic	1	Promoter/Enhancer	0.01	0.680556	12	12.5	12.01	0.06	7.5	19.5	12.99	0.21	0
chr17	38834320	38834344	chr17_38834320_38834344	24	12	AC	2	0.5	14	0.5693	C17orf98	downstream	0	.	0.92	1	10	14	12.27	0.6	7	17	12.7	0.46	0
chr17	38886129	38886149	chr17_38886129_38886149	20	10	CT	2	0.5	30	0.0074	LASP1	intronic	1	Enhancer	0.79	1	9	11.5	10.09	0.24	5.5	48.5	10.02	0.38	0
chr17	38892997	38893015	chr17_38892997_38893015	18	9	TG	2	0.5	12	0.4945	LASP1	intronic	0	Enhancer	0.9	1	7	10	8.88	0.3	6.5	17	8.56	0.36	0
chr17	38921881	38921903	chr17_38921881_38921903	22	11	TG	2	0.5	14	0.0319	RP1-56K13.3;LASP1	upstream;downstream	0	Enhancer	0.92	1	9	13.5	11.11	0.6	7	18.5	11.02	0.1	0
chr17	38936593	38936607	chr17_38936593_38936607	14	7	TA	2	0	7	0.2577	FBXO47	UTR3	0	.	0.86	1	6	10	7.06	0.31	5.5	9.5	6.85	0.25	0
chr17	39128097	39128208	chr17_39128097_39128208	110	55	TA	2	0	104	0.9825	PLXDC1	intronic	0	.	0.39	0.879494	53.5	104	71.52	9.9	25.5	105.5	58.76	8.95	0
chr17	39232719	39232738	chr17_39232719_39232738	15	3	CGGGG	5	1	34	0.3767	STAC2;FBXL20	intergenic	1	.	.	0.894737	4	4	4	0	3.5	20	4.21	0.41	0
chr17	39402283	39402298	chr17_39402283_39402298	15	5	CCG	3	1	21	0.0008	CTB-131K11.1	ncRNA_intronic	0	.	0.71	0.866667	5	9.5	5.01	0.16	4.5	23	6	0.1	0
chr17	39497966	39497995	chr17_39497966_39497995	28	14	CT	2	0.5	91	0.1581	CDK12	intronic	0	.	-0.03	0.896552	13	15.5	14.98	0.13	8	77	15.67	2.55	0
chr17	39618155	39618191	chr17_39618155_39618191	35	7	CGGGG	5	1	26	0.0194	NEUROD2;AC087491.2	intergenic	1	.	0.06	0.833333	5	7.5	7.01	0.11	4	20	6.99	0.21	0
chr17	39654167	39654195	chr17_39654167_39654195	28	7	TCAT	4	0.25	7	0.465	STARD3	intronic	1	.	0.97	1	5.5	7.5	6.78	0.34	4.5	8	6.32	0.35	0
chr17	39755573	39755585	chr17_39755573_39755585	12	6	AC	2	0.5	9	0.0794	GRB7;IKZF3	intergenic	1	Enhancer	0.96	1	6	8.5	6.64	0.69	5	11.5	6.12	0.42	0
chr17	39761563	39761571	chr17_39761563_39761571	8	4	AT	2	0	13	0.0682	IKZF3	UTR3	0	.	0.96	1	4	15.5	4.7	1.4	3.5	10.5	4.12	0.43	0
chr17	39782412	39782430	chr17_39782412_39782430	18	9	AC	2	0.5	9	0.0729	IKZF3	intronic	0	Enhancer	0.94	1	7.5	10.5	8.81	0.36	3.5	10.5	8.97	0.14	0
chr17	39813104	39813136	chr17_39813104_39813136	32	8	AAAT	4	0	12	0.0793	IKZF3	intronic	0	Enhancer	0.97	1	5	8	6.76	0.37	4	12	6.97	0.15	0
chr17	39904345	39904396	chr17_39904345_39904396	48	12	AAAT	4	0	16	0.0217	GSDMB	downstream	0	.	0.96	0.980392	12	13.5	12.96	0.17	10	21.5	13	0.09	0
chr17	40021071	40021099	chr17_40021071_40021099	28	7	CAAA	4	0.25	7	0.4964	MED24	intronic	0	Promoter/Enhancer	0.96	1	6.5	9	7.09	0.24	5.5	9	7.36	0.38	0
chr17	40055318	40055342	chr17_40055318_40055342	24	8	TTG	3	0.333333	8	0.3703	MED24	upstream	0	.	0.96	1	6	9	7.5	0.38	5.5	9.5	7.81	0.32	0
chr17	40099087	40099116	chr17_40099087_40099116	25	5	GGCGG	5	1	20	0.1296	NR1D1	intronic	1	Promoter/Enhancer	0.32	0.862069	5.5	8.5	6.01	0.16	3.5	20	6.06	0.19	0
chr17	40104711	40104731	chr17_40104711_40104731	20	10	GT	2	0.5	13	0.1417	NR1D1;RP11-749I16.3	intergenic	1	Promoter/Enhancer	0.89	1	9	12.5	10.28	0.43	5.5	15	10.09	0.24	0
chr17	40122354	40122385	chr17_40122354_40122385	30	10	CGG	3	1	64	0.0141	MSL1	UTR5	1	Promoter/Enhancer	0.08	0.83871	10	11	10.08	0.18	6	40.5	11.06	0.87	0
chr17	40177498	40177521	chr17_40177498_40177521	21	7	CCG	3	1	13	0.9993	RAPGEFL1	intronic	1	.	0.8	0.913043	5	10	7.89	0.6	4.5	14	8.49	0.23	0
chr17	40196318	40196338	chr17_40196318_40196338	20	4	GTTTT	5	0.2	6	0.4215	RAPGEFL1	downstream	0	.	0.95	1	4	5	4.51	0.38	2.5	5.5	4.3	0.33	0
chr17	40284239	40284267	chr17_40284239_40284267	28	14	GT	2	0.5	12	0.474	WIPF2	downstream	1	.	0.95	1	12	15.5	13.56	0.6	11	16.5	14.1	0.48	0
chr17	40325252	40325296	chr17_40325252_40325296	44	11	AAAT	4	0	11	0.4596	RARA	intronic	1	Promoter/Enhancer	0.97	1	9.5	13	11.15	0.43	8	14	11.14	0.45	0
chr17	40534603	40534621	chr17_40534603_40534621	18	9	CA	2	0.5	29	0.0156	RP5-1028K7.2;CCR7	intergenic	1	Enhancer	0.83	1	7	11	8.75	0.58	5.5	45	9	0.21	0
chr17	40556525	40556543	chr17_40556525_40556543	18	9	TC	2	0.5	7	0.171	CCR7	intronic	0	Promoter/Enhancer	0.93	1	8.5	10	9.13	0.25	7.5	10.5	9.09	0.21	0
chr17	40649654	40649668	chr17_40649654_40649668	14	7	TA	2	0	7	0.2253	RP11-458J1.1	ncRNA_exonic	0	.	0.45	0.933334	6.5	9	7.32	0.36	6.5	11	7.13	0.24	0
chr17	40766466	40766480	chr17_40766466_40766480	14	7	TC	2	0.5	7	0.4867	KRT26	UTR3	0	.	0.67	1	6	8	6.85	0.31	4.5	8	6.59	0.35	0
chr17	40818911	40818930	chr17_40818911_40818930	18	6	CCG	3	1	57	0.3166	KRT10	exonic	1	Promoter/Enhancer	-0.03	0.894737	6	17.5	6.08	0.54	4	32.5	8.31	3	0
chr17	40822494	40822537	chr17_40822494_40822537	42	14	CTC	3	0.666667	16	0.0088	KRT10	exonic	1	.	0.28	0.953488	13.5	15	14.03	0.13	10.5	20	15	0.08	0
chr17	40905171	40905199	chr17_40905171_40905199	28	14	CA	2	0.5	17	0.3932	KRT20;AC004231.2	intergenic	0	Enhancer	0.93	1	11.5	18.5	13.79	0.67	9.5	18.5	13.89	0.36	0
chr17	41106668	41106686	chr17_41106668_41106686	18	9	TG	2	0.5	7	0.0863	KRTAP4-9	downstream	0	.	0.9	1	8.5	10.5	9.12	0.25	6.5	10	9.04	0.15	0
chr17	41148861	41148885	chr17_41148861_41148885	24	12	AC	2	0.5	7	0.4839	KRTAP4-5	downstream	0	.	0.85	1	10	13	11.31	0.37	10	14	11.41	0.35	0
chr17	41168904	41168920	chr17_41168904_41168920	16	8	AC	2	0.5	8	0.4755	KRTAP4-3	upstream	0	.	0.94	1	7.5	11.5	8.67	0.72	7.5	11	8.39	0.35	0
chr17	41507608	41507634	chr17_41507608_41507634	26	13	CT	2	0.5	8	0.0058	KRT13;KRT15	intergenic	1	.	0.94	1	9.5	15	10.48	0.8	8	13	10.01	0.11	0
chr17	41533248	41533340	chr17_41533248_41533340	92	23	AGGG	4	0.75	47	0.9714	KRT19;LINC00974	intergenic	1	Enhancer	0.21	0.882926	19	28.5	24.29	1.55	5.5	36	19.8	5.25	0
chr17	41657842	41657862	chr17_41657842_41657862	20	10	AG	2	0.5	9	0.0299	KRT17;RP13-415G19.2	intergenic	0	Enhancer	0.85	1	7	13.5	9.87	0.6	8	13	10.04	0.25	0
chr17	41675145	41675165	chr17_41675145_41675165	20	10	TG	2	0.5	10	0.0456	RP13-415G19.2;EIF1	intergenic	0	Enhancer	0.78	1	8.5	13	10.06	0.37	7	29.5	9.96	0.21	0
chr17	41688977	41688997	chr17_41688977_41688997	18	6	CCG	3	1	8	0.0008	EIF1	UTR5	0	Promoter/Enhancer	0.94	0.95	3	7	6.63	0.87	5	10.5	7	0.05	0
chr17	41735114	41735198	chr17_41735114_41735198	72	4	GCTGCAACCCTGCCTGGC	18	0.722222	8	0.4032	HAP1	upstream	0	Promoter/Enhancer	0.96	1	3.5	8	5.39	0.59	3.5	7.5	5.28	0.35	0
chr17	41865326	41865368	chr17_41865326_41865368	42	14	CCG	3	1	14	0.9976	KLHL11	exonic	1	.	0.16	0.857143	14	14.5	14.02	0.1	11	18.5	14.5	0.06	0
chr17	42022993	42023021	chr17_42022993_42023021	28	7	TTTG	4	0.25	6	0.1042	NKIRAS2	intronic	0	Enhancer	0.97	1	6	7.5	6.94	0.2	5.5	8.5	6.97	0.16	0
chr17	42201524	42201554	chr17_42201524_42201554	30	15	CA	2	0.5	19	0.3481	STAT5B	UTR3	0	Enhancer	0.94	1	5	17	14.5	0.98	9	25.5	14.89	0.49	0
chr17	42253107	42253139	chr17_42253107_42253139	32	8	CTTT	4	0.25	8	0.465	STAT5B	intronic	1	Enhancer	0.96	1	6	10.5	7.88	0.56	5.5	9.5	7.71	0.37	0
chr17	42400837	42400861	chr17_42400837_42400861	24	8	ATT	3	0	5	0.0024	STAT3;PTRF	intergenic	0	Enhancer	0.97	1	8	9.5	8.07	0.19	7	9	8	0.03	0
chr17	42532183	42532225	chr17_42532183_42532225	42	14	CCG	3	1	20	0.8782	ATP6V0A1;NAGLU	intergenic	1	.	0.61	0.857143	13	17.5	13.78	0.36	10	26.5	14.56	0.18	0
chr17	42670100	42670134	chr17_42670100_42670134	30	6	GCCGC	5	1	24	0.0094	PLEKHH3	exonic	1	.	.	0.794118	7	7	7	0	4	17.5	7.01	0.18	0
chr17	42678336	42678389	chr17_42678336_42678389	50	10	CGGGG	5	1	27	0.9888	CCR10	downstream	1	Promoter/Enhancer	0.02	0.773585	10.5	11.5	10.96	0.14	10	26	16.96	1.71	0
chr17	42744732	42744786	chr17_42744732_42744786	54	9	CCCCGC	6	1	25	0.3175	EZH1	intronic	1	.	.	0.740741	9	9	9	0	5.5	19	9.47	1.35	0
chr17	42763724	42763752	chr17_42763724_42763752	28	7	TTGT	4	0.25	6	0.009	RAMP2	downstream	0	Enhancer	0.98	1	5	8	6.76	0.47	5.5	8	7	0.05	0
chr17	42899250	42899270	chr17_42899250_42899270	20	10	AC	2	0.5	9	0.0133	LINC00671	upstream	0	.	0.64	1	8.5	11.5	10.06	0.21	6.5	24.5	10.01	0.07	0
chr17	42900037	42900067	chr17_42900037_42900067	30	6	TTTTG	5	0.2	7	0.037	G6PC	upstream	0	.	0.98	1	4.5	7	5.94	0.29	4.5	7.5	6.01	0.11	0
chr17	43022185	43022211	chr17_43022185_43022211	24	8	CGG	3	1	9	0.9998	VAT1	exonic	1	Promoter/Enhancer	0.84	0.846154	6.5	10	9	0.13	6.5	13	9.5	0.03	0
chr17	43390083	43390111	chr17_43390083_43390111	28	7	TCTA	4	0.25	10	0.4199	LINC00910	upstream	0	.	0.96	1	6	10	6.55	0.63	4	9	6.81	0.35	0
chr17	43536117	43536141	chr17_43536117_43536141	24	6	AAAC	4	0.25	6	0.371	ETV4	intronic	0	Enhancer	0.96	1	5	7	5.91	0.31	4	7	5.75	0.31	0
chr17	43633909	43633999	chr17_43633909_43633999	90	45	GT	2	0.5	68	0.9943	RP11-392O1.4;MEOX1	intergenic	1	.	0.37	0.8725	43.5	53.5	48.25	1.67	19	66.5	38.43	6.83	0
chr17	43672997	43673016	chr17_43672997_43673016	18	9	AC	2	0.5	8	0.088	MEOX1;CTC-501O10.1	intergenic	0	.	0.93	1	9	11	9.93	0.24	8	19.5	9.96	0.15	0
chr17	43739725	43739761	chr17_43739725_43739761	36	18	CA	2	0.5	13	0.2218	CTC-501O10.1;SOST	intergenic	0	.	0.93	0.970486	14	19.5	17.14	1.02	14	22	17.84	0.39	0
chr17	43833194	43833205	chr17_43833194_43833205	9	3	GCG	3	1	41	0.1017	MPP3	upstream	1	Promoter/Enhancer	-0.1	0.818182	3.5	4	4	0.03	3	27	4.53	1.79	0
chr17	43833228	43833273	chr17_43833228_43833273	36	2	GAGGAGGCGCGGCGCGGG	18	0.888889	20	0.2385	MPP3	upstream	1	Promoter/Enhancer	0.77	1	2.5	11	3.33	1.13	2	13	3.17	0.44	0
chr17	43876638	43876656	chr17_43876638_43876656	18	9	AC	2	0.5	16	0.0116	MPP2	UTR3	0	.	0.89	1	3	16.5	9.47	1.29	5	13	9.02	0.21	0
chr17	44086975	44087006	chr17_44086975_44087006	30	5	CGGGGG	6	1	39	0.8849	HDAC5	intronic	1	Enhancer	-0.01	0.774194	5	5.5	5.04	0.14	3	23.5	8.22	2.76	0
chr17	44147022	44147049	chr17_44147022_44147049	26	13	TG	2	0.5	11	0.6059	C17orf53	intronic	1	.	0.92	0.908134	13	17.5	15.55	0.86	11.5	22.5	14.09	0.44	0
chr17	44199250	44199287	chr17_44199250_44199287	35	7	GCCCC	5	1	30	0.0069	CTB-175E5.7	ncRNA_intronic	0	Promoter/Enhancer	.	0.756757	7	8	7.18	0.24	5	22	8.01	0.23	0
chr17	44199547	44199569	chr17_44199547_44199569	21	7	CGG	3	1	60	0.0205	CTB-175E5.7	ncRNA_intronic	1	Promoter/Enhancer	-0.01	0.954545	7	7.5	7.03	0.12	3	36	8.08	0.83	0
chr17	44199892	44199904	chr17_44199892_44199904	12	6	CG	2	1	76	0.0308	CTB-175E5.7	ncRNA_intronic	1	Promoter/Enhancer	0	0.833333	6	7	6.1	0.21	4	53.5	7.06	0.83	0
chr17	44219613	44219637	chr17_44219613_44219637	24	8	GGC	3	1	35	0.0041	UBTF	UTR5	1	Promoter/Enhancer	0.61	1	4.5	6.5	6.01	0.1	3.5	31.5	6.01	0.25	0
chr17	44219705	44219770	chr17_44219705_44219770	63	21	CCG	3	1	56	0.2725	UBTF	UTR5	1	Promoter/Enhancer	-0.02	0.753846	21.5	22.5	22	0.08	12	43	21.38	2.92	0
chr17	44220148	44220164	chr17_44220148_44220164	16	4	CGGG	4	1	43	0.0055	UBTF	intronic	1	Promoter/Enhancer	0.23	0.75	3.5	4.5	4	0.03	3	27	5.04	0.61	0
chr17	44220904	44220939	chr17_44220904_44220939	32	8	CCGC	4	1	41	0.515	UBTF	UTR5	1	Promoter/Enhancer	0.15	0.885714	7	10	9	0.21	5.5	30.5	11.81	3.94	0
chr17	44246663	44246716	chr17_44246663_44246716	52	26	TG	2	0.5	26	0.4185	RP5-882C2.2;SLC4A1	intergenic	1	Enhancer	0.92	0.943084	22.5	29	25.71	0.66	18	41	26.19	0.42	0
chr17	44281192	44281224	chr17_44281192_44281224	32	8	AAAT	4	0	13	0.4744	SLC4A1;RN7SL507P	intergenic	1	.	0.95	1	6	13.5	9.26	1.22	5	18.5	8.4	0.46	0
chr17	44315340	44315364	chr17_44315340_44315364	24	6	CGGG	4	1	40	0.2682	RUNDC3A	intronic	1	Enhancer	-0.01	0.916667	6	6.5	6	0.04	4	23.5	6.99	0.74	0
chr17	44326825	44326864	chr17_44326825_44326864	36	9	CGGG	4	1	44	0.9532	SLC25A39;RP5-1067M6.3	intergenic	1	Promoter/Enhancer	0	0.82489	8	15	10.12	0.51	4	28	13.98	2.29	0
chr17	44354057	44354087	chr17_44354057_44354087	30	10	CGG	3	1	47	0.0365	FAM171A2	exonic	1	Enhancer	0.27	0.833333	8	13	10.04	0.2	5.5	30	11	0.4	0
chr17	44656813	44656838	chr17_44656813_44656838	24	6	CGGG	4	1	45	0.9932	MEIOC	intronic	0	.	0.02	0.84	6	7	6.23	0.25	5	28	18.44	2.23	0
chr17	44984179	44984204	chr17_44984179_44984204	24	8	TGG	3	0.666667	106	0.9936	CTD-2534I21.9;DCAKD	intergenic	0	.	0.11	1	7	8.5	8.02	0.13	4.5	61	11.46	8.43	0
chr17	45019335	45019403	chr17_45019335_45019403	68	17	GCGG	4	1	28	0.031	CTD-2534I21.9;DCAKD	intergenic	1	.	-0.01	0.735294	17	17.5	17.01	0.08	10	27.5	18	0.26	0
chr17	45127769	45127828	chr17_45127769_45127828	58	29	GT	2	0.5	21	0.5678	PLCD3	intronic	1	Promoter/Enhancer	0.93	0.868852	29.5	32.5	31.1	0.34	26.5	44	31.08	0.47	0
chr17	45132559	45132617	chr17_45132559_45132617	55	11	CGGGG	5	1	32	0.958	ACBD4	UTR5	1	Promoter/Enhancer	-0.02	0.810345	11.5	12.5	11.98	0.11	8	23.5	16.2	1.88	0
chr17	45217405	45217432	chr17_45217405_45217432	24	4	AAAAAC	6	0.166667	7	0.1262	CTD-2020K17.1	ncRNA_intronic	0	.	0.54	0.851852	4	5	4.93	0.17	4	10.5	4.93	0.18	0
chr17	45242067	45242093	chr17_45242067_45242093	24	8	CCG	3	1	32	0.3061	FMNL1	exonic	0	.	0.94	1	7.5	10	8.56	0.51	5.5	24	8.92	0.34	0
chr17	45291296	45291320	chr17_45291296_45291320	24	12	TG	2	0.5	8	0.5011	MAP3K14	intronic	1	.	0.95	1	10.5	14	11.83	0.57	8	13.5	11.57	0.37	0
chr17	45365506	45365539	chr17_45365506_45365539	32	8	AGAA	4	0.25	43	0.5205	RNA5SP443;CTB-39G8.2	intergenic	0	.	0.3	0.830684	7	10	8.31	0.34	5	28	8.57	0.68	0
chr17	45430995	45431025	chr17_45430995_45431025	30	6	CCCGG	5	1	28	0.0235	ARHGAP27	intronic	1	.	-0.01	0.833333	6	6.5	6	0.02	4	19.5	6.02	0.19	0
chr17	45583501	45583527	chr17_45583501_45583527	25	5	GGGCG	5	1	7	0.9893	RP11-798G7.6;RP11-707O23.1	intergenic	1	Promoter/Enhancer	0.22	0.897059	5	7	5.56	0.51	3	11.5	5.26	0.43	0
chr17	45784361	45784385	chr17_45784361_45784385	20	4	CCGGG	5	1	27	0.0039	CRHR1	UTR5	0	.	0.97	0.916667	5	5.5	5.01	0.06	3	17.5	5.01	0.15	0
chr17	46193137	46193149	chr17_46193137_46193149	12	3	GGGC	4	1	9	0.4027	KANSL1	UTR5	1	Promoter/Enhancer	0.86	1	3	3.5	3.05	0.14	2	13.5	3.2	0.25	0
chr17	46193287	46193293	chr17_46193287_46193293	6	2	GCG	3	1	11	0.0001	KANSL1	UTR5	1	Promoter/Enhancer	.	1	2	2	2	0	1.5	12.5	2	0.04	0
chr17	46193336	46193365	chr17_46193336_46193365	27	9	CGG	3	1	18	0.9992	KANSL1	UTR5	1	Promoter/Enhancer	0.06	0.862069	8.5	11.5	10.03	0.44	6.5	27.5	9.67	0.83	0
chr17	46265246	46265394	chr17_46265246_46265394	147	49	TTC	3	0.333333	59	0.9863	KANSL1;ARL17B	intergenic	0	Promoter/Enhancer	0.38	0.907247	33	52.5	43.95	2.5	23.5	63.5	44.67	3.14	0
chr17	46771760	46771788	chr17_46771760_46771788	25	5	CCGCG	5	1	36	0.0162	WNT3	intronic	1	Enhancer	0.94	1	4.5	7.5	5.09	0.22	1	21.5	5.03	0.47	0
chr17	46771878	46771908	chr17_46771878_46771908	30	5	CCCGCC	6	1	30	0.0045	WNT3	intronic	1	Enhancer	0.8	0.966667	4	5.5	4.98	0.14	2.5	18	5.02	0.31	0
chr17	46771926	46771944	chr17_46771926_46771944	18	6	CCG	3	1	46	0.0094	WNT3	intronic	1	Enhancer	-0.01	0.888889	6	6.5	6	0.04	4	31	7.02	0.42	0
chr17	46822986	46823105	chr17_46822986_46823105	119	7	TATGTATTTATAATAAA	17	0.0588235	11	0.5001	WNT3;WNT9B	intergenic	0	.	0.91	0.971324	5	8.5	6.41	0.5	4.5	10	6.42	0.48	0
chr17	47441998	47442028	chr17_47441998_47442028	30	6	TTTTA	5	0	10	0.5258	EFCAB13	downstream	0	.	0.97	1	5.5	9.5	7.03	0.68	4	9	6.63	0.42	0
chr17	47531179	47531207	chr17_47531179_47531207	28	7	CCCG	4	1	43	0.9819	NPEPPS	UTR5	1	.	0.05	0.785714	7	7.5	7	0.03	4.5	26	8.89	3.1	0
chr17	47650222	47650244	chr17_47650222_47650244	21	7	CGC	3	1	55	0.0485	KPNB1	UTR5	0	Promoter/Enhancer	0	0.909091	7	7.5	7.02	0.1	6.5	34.5	8.19	1.13	0
chr17	47681055	47681079	chr17_47681055_47681079	24	12	TG	2	0.5	13	0.5271	KPNB1	intronic	1	.	0.93	1	6.5	13.5	11.59	0.84	8.5	17	11.52	0.39	0
chr17	47829273	47829293	chr17_47829273_47829293	20	5	GAAG	4	0.5	7	0.6629	MRPL10	UTR5	0	Promoter/Enhancer	0.94	1	5	8	6.41	0.6	4	8	6.39	0.38	0
chr17	47996975	47997015	chr17_47996975_47997015	40	10	TTTA	4	0	20	0.4069	RP11-6N17.10	upstream	0	.	0.95	0.947222	8.5	11	9.44	0.4	6.5	17.5	10.27	0.35	0
chr17	48002207	48002232	chr17_48002207_48002232	25	5	AATAA	5	0	5	0.5844	RP11-6N17.10;COPZ2	intergenic	0	Enhancer	0.96	1	3	6	4.43	0.4	3	6.5	4.64	0.47	0
chr17	48037802	48037853	chr17_48037802_48037853	51	17	CCG	3	1	34	0.9666	COPZ2;MIR152	upstream	1	Promoter/Enhancer	0	0.826923	17	18	17.21	0.25	12.5	37	19.52	0.2	0
chr17	48205037	48205117	chr17_48205037_48205117	80	40	TC	2	0.5	82	0.9999	SKAP1	intronic	0	.	0.18	0.858058	29	52	40.3	2.94	11.5	62.5	27.88	2.94	0
chr17	48391085	48391121	chr17_48391085_48391121	36	12	AAC	3	0.333333	6	0.998	SKAP1	intronic	0	.	0.04	0.833333	11	12.5	12	0.06	10	13.5	11.89	0.48	0
chr17	48551102	48551167	chr17_48551102_48551167	63	21	CCG	3	1	37	0.0885	HOXB3	exonic	1	Promoter/Enhancer	0.25	0.862704	19.5	24	22.02	0.34	15.5	37.5	21.54	1.61	0
chr17	48555280	48555400	chr17_48555280_48555400	120	60	AG	2	0.5	97	0.8025	HOXB-AS3	ncRNA_intronic	1	Promoter/Enhancer	0.43	0.852168	52.5	64.5	58.47	2	25.5	82	57.57	5.27	0
chr17	48564424	48564447	chr17_48564424_48564447	18	3	CCCCCG	6	1	24	0.0078	HOXB-AS3	ncRNA_intronic	1	Promoter/Enhancer	0.63	0.913043	4	5	4.01	0.09	3	16	4.01	0.16	0
chr17	48614719	48614736	chr17_48614719_48614736	15	5	CGG	3	1	50	0.2279	HOXB8	UTR5	0	Promoter/Enhancer	0	0.882353	5.5	6.5	6	0.05	4.5	31	6.14	0.49	0
chr17	48625315	48625427	chr17_48625315_48625427	112	16	CCGGCCC	7	1	20	0.6961	HOXB9	intronic	1	Promoter/Enhancer	.	0.669643	16	16	16	0	9.5	19.5	15.21	1.62	0
chr17	48677100	48677112	chr17_48677100_48677112	12	3	TGCC	4	0.75	11	0.0783	LINC02086	ncRNA_intronic	1	.	0.92	1	3	4.5	3.82	0.29	3	10	3.97	0.15	0
chr17	48858308	48858350	chr17_48858308_48858350	40	8	TTTTG	5	0.2	26	0.0249	CALCOCO2	intronic	0	.	0.05	0.880952	7.5	8.5	8.05	0.16	5	20.5	8.98	0.21	0
chr17	48916581	48916616	chr17_48916581_48916616	35	7	GTTTT	5	0.2	13	0.5438	UBE2Z	intronic	0	Enhancer	0.95	0.946429	6	9	7.73	0.56	6.5	14	8.46	0.41	0
chr17	48998507	48998522	chr17_48998507_48998522	15	5	CGG	3	1	6	0.9996	IGF2BP1	intronic	1	Promoter/Enhancer	.	0.866667	5	5.5	5	0.04	3.5	7.5	5.5	0.02	0
chr17	49004031	49004090	chr17_49004031_49004090	55	11	CGCCC	5	1	12	0.0655	IGF2BP1	intronic	1	Promoter/Enhancer	-0.03	0.711864	11.5	12	12	0.03	7.5	22.5	12.03	0.15	0
chr17	49016780	49016804	chr17_49016780_49016804	24	6	CCCG	4	1	48	0.9998	IGF2BP1	intronic	1	Promoter/Enhancer	0.2	0.875	2	7	5.93	0.5	4	40.5	18.73	4.29	0
chr17	49147839	49147849	chr17_49147839_49147849	10	5	TA	2	0	6	0.3866	B4GALNT2	intronic	0	Enhancer	0.81	1	4.5	7.5	5.22	0.34	4	7	5.2	0.25	0
chr17	49255338	49255362	chr17_49255338_49255362	24	12	TG	2	0.5	11	0.5013	FLJ40194	ncRNA_exonic	0	.	0.95	1	7	13.5	11.83	0.81	9.5	15	12.44	0.37	0
chr17	49362261	49362269	chr17_49362261_49362269	8	4	CG	2	1	19	0.0026	RP11-1079K10.3	ncRNA_intronic	1	Promoter/Enhancer	0.18	1	4	9.5	4.07	0.31	1	13.5	4	0.12	0
chr17	49495191	49495253	chr17_49495191_49495253	60	12	GGCGG	5	1	27	0.8859	RP11-81K2.2	ncRNA_exonic	1	.	0.07	0.774194	12	13	12.22	0.27	7.5	23	13.47	0.35	0
chr17	49562751	49562888	chr17_49562751_49562888	136	34	AAGG	4	0.5	82	0.8732	RP5-1029K10.2;RP5-1029K10.4	ncRNA_intronic	0	.	0.16	0.918566	30	50.5	38.68	3.63	19	64	33.54	5.33	0
chr17	49646533	49646549	chr17_49646533_49646549	16	8	AG	2	0.5	8	0.0223	SPOP	UTR5	1	Enhancer	0.66	0.941176	6	9.5	8.24	0.34	6	10.5	8	0.11	0
chr17	50130067	50130096	chr17_50130067_50130096	24	4	CGGGGG	6	1	32	0.3981	SAMD14	upstream	1	Promoter/Enhancer	0.02	0.896552	5	5.5	5	0.02	3	21	6.81	3.38	0
chr17	50149074	50149133	chr17_50149074_50149133	55	11	GGCGG	5	1	29	0.9838	PPP1R9B	intronic	0	Promoter/Enhancer	0	0.733333	12	12.5	12	0.04	8.5	22	11.72	0.39	0
chr17	50150988	50151018	chr17_50150988_50151018	30	6	CGCCG	5	1	34	0.8632	PPP1R9B	upstream	1	Promoter/Enhancer	0.06	0.8	6	6.5	6	0.03	3.5	21	9.62	4.11	0
chr17	50271157	50271165	chr17_50271157_50271165	8	2	GGAA	4	0.5	1	0	TMEM92	upstream	1	Promoter/Enhancer	.	1	2	2	2	0	2	2	2	0	0
chr17	50346070	50346134	chr17_50346070_50346134	60	10	CCCGCG	6	1	11	0.6705	XYLT2	UTR5	1	Promoter/Enhancer	.	0.6875	11	11	11	0	6	13.5	7.44	1.91	0
chr17	50410509	50410552	chr17_50410509_50410552	42	21	AC	2	0.5	16	0.0232	RP1-117B12.4;ACSF2	intergenic	0	.	0.93	0.953488	21	27.5	22.77	1.32	18.5	48.5	22.01	0.13	0
chr17	50673978	50674037	chr17_50673978_50674037	58	29	TC	2	0.5	124	0.9983	ABCC3	intronic	0	.	0.04	0.766456	13.5	63	30.43	7.46	1.5	99	30.03	11.16	0
chr17	50865612	50865673	chr17_50865612_50865673	60	12	GCCCC	5	1	28	0.0164	TOB1	intronic	1	Promoter/Enhancer	0	0.737705	12	12.5	12.01	0.08	6	22	11	0.2	0
chr17	50866465	50866528	chr17_50866465_50866528	60	10	CCCCGG	6	1	22	0.1461	TOB1	intronic	1	Promoter/Enhancer	-0.08	0.714286	10.5	11	10.97	0.11	6.5	17.5	10.09	0.31	0
chr17	50920340	50920360	chr17_50920340_50920360	20	5	TTTC	4	0.25	9	0.4225	RP11-700H6.4;RP11-700H6.1	intergenic	0	Enhancer	0.93	1	5	6	5.09	0.21	4	8.5	5.3	0.33	0
chr17	52885852	52885862	chr17_52885852_52885862	10	5	GA	2	0.5	6	0.4689	LINC02089	ncRNA_intronic	1	.	0.95	1	4	8	5.78	0.74	4	7.5	5.41	0.49	0
chr17	55205543	55205575	chr17_55205543_55205575	32	16	CA	2	0.5	14	0.1424	STXBP4;HLF	intergenic	0	.	0.69	0.96875	15	18	16.08	0.26	12.5	40	16.12	0.33	0
chr17	55239046	55239079	chr17_55239046_55239079	33	11	GCT	3	0.666667	16	0.5298	STXBP4;HLF	intergenic	1	Enhancer	0.95	1	9	12.5	10.26	0.49	6	14	10.41	0.43	0
chr17	55448245	55448288	chr17_55448245_55448288	40	10	TTAT	4	0	11	0.9251	RP11-515E23.1	downstream	0	.	0.65	0.883469	9	12	10.39	0.4	9	14.5	11.56	0.2	0
chr17	55620391	55620417	chr17_55620391_55620417	26	13	TG	2	0.5	14	0.2885	RNU6-1249P;TMEM100	intergenic	1	.	0.94	1	12	17.5	14.64	1.07	10	21	13.21	0.4	0
chr17	55742417	55742439	chr17_55742417_55742439	22	11	TG	2	0.5	9	0.074	TMEM100;PCTP	intergenic	1	.	0.89	1	10	12	10.27	0.36	9	42.5	10.04	0.16	0
chr17	56434781	56434797	chr17_56434781_56434797	16	8	TC	2	0.5	5	0.4374	ANKFN1	intronic	1	.	0.95	1	7.5	9.5	8.24	0.33	7.5	9.5	8.68	0.33	0
chr17	56592924	56592950	chr17_56592924_56592950	26	13	TG	2	0.5	21	0.5317	NOG	upstream	1	.	0.93	1	11.5	21	14.17	1.62	8.5	21.5	12.57	0.48	0
chr17	56593364	56593410	chr17_56593364_56593410	45	15	CGC	3	1	58	0.0502	NOG	upstream	1	.	0.07	0.934783	13.5	16.5	15.09	0.23	10.5	40.5	16.18	1.59	0
chr17	56593491	56593511	chr17_56593491_56593511	18	6	CCG	3	1	55	0.9885	NOG	upstream	1	.	0.01	0.85	6.5	7	7	0.02	5.5	33	7.63	1.06	0
chr17	56662098	56662128	chr17_56662098_56662128	30	15	AC	2	0.5	23	0.2976	NOG;C17orf67	intergenic	1	.	0.95	1	12.5	22.5	16.52	1.13	9.5	45	15.1	0.34	0
chr17	56666017	56666037	chr17_56666017_56666037	20	10	AC	2	0.5	9	0.4619	NOG;C17orf67	intergenic	1	.	0.97	1	7.5	11	9.74	0.43	7.5	11.5	9.36	0.34	0
chr17	56760881	56760908	chr17_56760881_56760908	24	6	AAGG	4	0.5	3	0.9999	NOG;C17orf67	intergenic	0	.	0.32	0.851852	6.5	7.5	7	0.04	6.5	8	7.5	0.01	0
chr17	57091679	57091703	chr17_57091679_57091703	24	6	TTAT	4	0	10	0.1965	AKAP1	intronic	0	Enhancer	0.98	1	5.5	10	6.28	0.58	3.5	10	6.23	0.47	0
chr17	57222244	57222274	chr17_57222244_57222274	30	6	AAACA	5	0.2	6	0.491	AKAP1;MSI2	intergenic	1	.	0.98	1	3	6.5	5.12	0.31	3	7	5.58	0.36	0
chr17	57616256	57616304	chr17_57616256_57616304	48	24	GT	2	0.5	13	0.1197	MSI2	intronic	0	.	0.87	0.895833	22	26	24.07	0.46	16.5	28	23.94	0.19	0
chr17	57797733	57797800	chr17_57797733_57797800	66	33	TC	2	0.5	123	0.948	RP11-60A24.3	ncRNA_intronic	0	.	0.47	0.988889	10.5	41	22.38	5.8	14	87.5	30.6	6.91	0
chr17	57955456	57955494	chr17_57955456_57955494	35	7	CGGGG	5	1	34	0.9502	CUEDC1;RP11-159D12.11	upstream	1	Promoter/Enhancer	0.07	0.789474	7.5	8.5	7.99	0.09	2	21	8.1	1.82	0
chr17	57979243	57979282	chr17_57979243_57979282	39	13	TGC	3	0.666667	18	0.3101	VEZF1	exonic	0	.	0.86	1	10	17	13.17	0.56	8	17.5	13.15	0.46	0
chr17	57988188	57988223	chr17_57988188_57988223	33	11	GCG	3	1	38	0.0064	RP11-159D12.3	ncRNA_exonic	1	Promoter/Enhancer	0.34	0.914286	11.5	14	12.01	0.11	2	31	12.01	0.19	0
chr17	58077156	58077178	chr17_58077156_58077178	22	11	TG	2	0.5	13	0.4094	RP11-159D12.10	ncRNA_exonic	0	.	0.92	1	9.5	13.5	10.36	0.59	7	23.5	10.29	0.32	0
chr17	58081363	58081383	chr17_58081363_58081383	20	10	AC	2	0.5	9	0.2041	RP11-159D12.10	ncRNA_exonic	0	.	0.95	1	9.5	12.5	10.52	0.5	8	12	10.14	0.31	0
chr17	58254697	58254718	chr17_58254697_58254718	20	4	CGGGG	5	1	34	0.7773	LPO	intronic	0	.	-0.04	0.904762	4	4.5	4.01	0.07	4	20.5	6.06	0.95	0
chr17	58488066	58488116	chr17_58488066_58488116	48	8	CGGCCC	6	1	17	0.4783	HSF5	exonic	0	.	0.01	0.7	8	9	8.21	0.26	6.5	16	8.15	0.39	0
chr17	58756096	58756126	chr17_58756096_58756126	30	5	GAACCC	6	0.666667	8	0.4803	PPM1E	exonic	1	.	0.96	1	5	7	5.74	0.39	3.5	8	5.63	0.35	0
chr17	58996792	58996820	chr17_58996792_58996820	28	14	TG	2	0.5	16	0.542	TRIM37	intronic	0	Enhancer	0.91	1	8.5	18	13.72	0.82	10.5	50.5	13.65	0.42	0
chr17	59221445	59221477	chr17_59221445_59221477	32	8	AATA	4	0	9	0.587	GDPD1	intronic	1	.	0.95	1	7	10	7.72	0.52	5.5	9.5	7.6	0.49	0
chr17	59429841	59429873	chr17_59429841_59429873	32	8	ATTG	4	0.25	9	0.3913	LINC01476	downstream	0	.	0.96	1	6	9	7.72	0.49	5	9.5	7.75	0.32	0
chr17	59850723	59850741	chr17_59850723_59850741	18	9	AG	2	0.5	6	0.4134	RNU6-450P;TUBD1	intergenic	0	Promoter/Enhancer	0.91	1	6	9.5	8.14	0.68	7	10	8.71	0.33	0
chr17	59964770	59964785	chr17_59964770_59964785	14	7	CG	2	1	15	0.0115	TBC1D3P1-DHX40P1	ncRNA_intronic	1	Promoter/Enhancer	0.27	1	7.5	9	8.01	0.12	6	16.5	8.01	0.07	0
chr17	60276946	60276966	chr17_60276946_60276966	20	10	AT	2	0	16	0.1938	USP32	intronic	0	.	0.96	1	8.5	23	12.09	2	6.5	16.5	10.12	0.28	0
chr17	60973586	60973608	chr17_60973586_60973608	22	11	AT	2	0	31	0.0846	BCAS3	intronic	0	.	0.91	1	8.5	33	13.35	3.5	6	24.5	11.05	0.34	0
chr17	61008041	61008063	chr17_61008041_61008063	22	11	AC	2	0.5	7	0.0898	BCAS3	intronic	1	.	0.94	1	10	12.5	11	0.39	9.5	13	11.05	0.17	0
chr17	61240107	61240128	chr17_61240107_61240128	21	7	CAG	3	0.666667	5	0.1957	BCAS3	intronic	1	.	0.96	1	6.5	9	7.23	0.33	6	8.5	7.11	0.22	0
chr17	61400346	61400379	chr17_61400346_61400379	33	11	CGG	3	1	14	0.9991	TBX2	exonic	1	Promoter/Enhancer	0.44	0.878788	11	12	11.04	0.15	8.5	16.5	11.5	0.05	0
chr17	62014310	62014330	chr17_62014310_62014330	20	10	TA	2	0	31	0.3591	MED13	intronic	0	.	0.96	1	9	28	12.76	2.91	5.5	26	10.24	0.37	0
chr17	62065373	62065401	chr17_62065373_62065401	27	9	CCG	3	1	62	0.8853	MED13	upstream	0	Promoter/Enhancer	0.13	1	5	11	9.21	0.58	3	38.5	14.47	3.06	0
chr17	62478403	62478452	chr17_62478403_62478452	45	9	CCGGC	5	1	25	0.0114	TLK2	intronic	0	Promoter/Enhancer	0	0.714286	9.5	10	10	0.02	5.5	19	9.99	0.2	0
chr17	62478993	62479062	chr17_62478993_62479062	63	9	CCGGCGC	7	1	26	0.0289	TLK2	UTR5	1	Promoter/Enhancer	.	0.73913	10	10	10	0	6	18.5	11	0.24	0
chr17	62479268	62479288	chr17_62479268_62479288	18	6	GCG	3	1	31	0.004	TLK2	UTR5	1	Promoter/Enhancer	0.58	1	6	9	7	0.09	4	23.5	7.01	0.17	0
chr17	62792478	62792504	chr17_62792478_62792504	24	8	ACC	3	0.666667	72	0.9998	MARCH10	intronic	0	Enhancer	0	0.846154	8.5	9.5	9	0.03	8.5	47	9.83	2.63	0
chr17	62804801	62804819	chr17_62804801_62804819	18	9	AC	2	0.5	7	0.0796	MARCH10	intronic	1	.	0.81	1	8	11	9.11	0.29	7	12	9.06	0.23	0
chr17	62808388	62808409	chr17_62808388_62808409	20	4	CGGGG	5	1	11	0.0027	MARCH10;RP11-453A12.1	upstream	1	.	0.97	1	3	4.5	3.86	0.28	3	12.5	4	0.05	0
chr17	62808956	62809014	chr17_62808956_62809014	55	11	TTTCT	5	0.2	20	0.2161	RP11-453A12.1	ncRNA_intronic	1	.	0.48	0.860859	10	13	11.86	0.34	9	23.5	12.11	0.23	0
chr17	62824589	62824609	chr17_62824589_62824609	20	10	TG	2	0.5	17	0.0121	RP11-453A12.1	ncRNA_intronic	1	.	0.74	1	9	12.5	10.17	0.38	5.5	15.5	10	0.09	0
chr17	62864164	62864191	chr17_62864164_62864191	24	6	TTTC	4	0.25	13	0.0001	RP11-453A12.1;RP11-180P8.1	intergenic	0	.	.	0.925926	6.5	7	7	0.02	6.5	27.5	7	0.13	0
chr17	63455791	63455865	chr17_63455791_63455865	72	12	CTCTCC	6	0.666667	25	0.5725	RP11-269G24.6	ncRNA_exonic	1	.	0.36	0.878378	10.5	15.5	12.34	0.6	9	22	12.02	1.05	0
chr17	63477349	63477384	chr17_63477349_63477384	30	5	GCCCGG	6	1	29	0.0308	ACE	intronic	1	.	.	0.771429	6	6	6	0	1	18.5	6.01	0.45	0
chr17	63768334	63768359	chr17_63768334_63768359	13	1	TTTGGTTAAACTC	13	0.307692	2	0	CCDC47	intronic	0	.	.	1	2	2	2	0	1.5	2	2	0	0
chr17	63992929	63992953	chr17_63992929_63992953	24	6	AGGA	4	0.5	47	0.1318	CTC-264K15.6;PRR29-AS1	intergenic	1	.	0.92	1	4	7	6.01	0.15	3.5	29	6.05	0.39	0
chr17	64019397	64019421	chr17_64019397_64019421	24	6	TAAA	4	0	6	0.469	ICAM2	intronic	1	Promoter/Enhancer	0.96	1	6	8	6.44	0.39	5	8	6.63	0.34	0
chr17	64427839	64427862	chr17_64427839_64427862	18	3	CTTTTT	6	0.166667	3	0	MIR1273E;MILR1	intergenic	0	.	.	0.913043	3.5	4	4	0.02	3.5	4.5	4	0	0
chr17	64449922	64449949	chr17_64449922_64449949	24	6	TTTC	4	0.25	12	0.2863	MILR1	intronic	1	.	0.89	0.982143	6	9.5	7.42	0.57	5	17	6.86	0.23	0
chr17	64506000	64506046	chr17_64506000_64506046	44	11	CCCG	4	1	34	0.9975	DDX5	intronic	0	Promoter/Enhancer	-0.02	0.76087	11.5	14.5	11.94	0.22	8	29.5	15.8	3.1	0
chr17	64538581	64538601	chr17_64538581_64538601	20	5	AGAT	4	0.25	7	0.2146	CEP95	downstream	0	.	0.97	1	4	8	5.67	0.63	3.5	9	5.07	0.26	0
chr17	64662111	64662174	chr17_64662111_64662174	63	21	GCC	3	1	28	0.9967	SMURF2	upstream	1	.	-0.01	0.777778	21	22.5	21.03	0.12	11.5	39	21.49	0.23	0
chr17	64662373	64662411	chr17_64662373_64662411	35	7	GGCGG	5	1	38	0.0337	SMURF2	upstream	1	.	0.93	0.907895	6.5	19	8.99	1.59	4	23	7.96	0.47	0
chr17	64683662	64683684	chr17_64683662_64683684	22	11	TA	2	0	8	0.4734	SMURF2;ARHGAP27P1-BPTFP1-KPNA2P3	intergenic	0	Enhancer	0.93	1	9.5	14.5	10.83	0.83	9	13.5	10.83	0.39	0
chr17	64738989	64739007	chr17_64738989_64739007	18	9	AC	2	0.5	8	0.0009	SMURF2;ARHGAP27P1-BPTFP1-KPNA2P3	intergenic	0	Enhancer	0.9	1	8.5	13.5	9.6	1.07	7.5	11	9	0.03	0
chr17	64741813	64741829	chr17_64741813_64741829	16	8	TA	2	0	6	0.0766	SMURF2;ARHGAP27P1-BPTFP1-KPNA2P3	intergenic	0	Enhancer	0.5	1	7	9	8.05	0.21	6.5	9	7.99	0.15	0
chr17	64943393	64943423	chr17_64943393_64943423	30	15	AC	2	0.5	23	0.1191	RP11-583F2.2	ncRNA_exonic	0	.	0.91	1	13	20.5	15.39	1.06	9	34	15.04	0.27	0
chr17	64954924	64954960	chr17_64954924_64954960	36	9	AAAT	4	0	11	0.3497	RP11-583F2.7	downstream	0	.	0.95	1	7	12	8.72	0.52	5	12	8.88	0.32	0
chr17	64959719	64959745	chr17_64959719_64959745	26	13	AC	2	0.5	11	0.1031	RP11-583F2.7;GNA13	intergenic	1	.	0.82	1	8.5	14.5	12.15	0.42	9.5	19	12.05	0.17	0
chr17	65056596	65056614	chr17_65056596_65056614	18	6	CCG	3	1	8	0.9992	GNA13	UTR5	1	Promoter/Enhancer	0.73	0.888889	5	7	5.98	0.18	4.5	16	6.52	0.38	0
chr17	65389711	65389739	chr17_65389711_65389739	28	7	AAAC	4	0.25	7	0.245	RGS9;CRAT40	intergenic	1	.	0.98	1	5.5	8.5	6.96	0.42	5.5	9.5	7.15	0.31	0
chr17	65428252	65428264	chr17_65428252_65428264	12	6	AC	2	0.5	26	0.0062	RGS9;CRAT40	intergenic	0	.	-0.01	1	6	6.5	6.01	0.07	3.5	18.5	6.01	0.17	0
chr17	65435654	65435687	chr17_65435654_65435687	30	3	ATACATATAC	10	0.2	8	0.2005	RGS9;CRAT40	intergenic	0	.	0.98	0.956522	2	3	2.27	0.33	2.5	8	3.89	0.23	0
chr17	65561627	65561672	chr17_65561627_65561672	45	9	CGCCG	5	1	30	0.0711	AXIN2	UTR5	1	Promoter/Enhancer	.	0.733333	9	9	9	0	5	20.5	9.03	0.5	0
chr17	65561685	65561722	chr17_65561685_65561722	35	7	CGCCC	5	1	38	0.9991	CTD-2535L24.2	intronic	1	Promoter/Enhancer	0.14	0.918919	5	8	7.15	0.37	4.5	26.5	15.37	1.36	0
chr17	66192027	66192060	chr17_66192027_66192060	33	11	CCG	3	1	7	0.9992	CEP112	UTR5	0	Promoter/Enhancer	0.9	0.818182	11	21	11.11	0.57	11	14.5	11.5	0.03	0
chr17	66211576	66211592	chr17_66211576_66211592	16	4	TTTA	4	0	6	0.9131	APOH	downstream	0	.	0.75	0.96875	1	4.5	3.46	0.52	1.5	4.5	3.22	0.43	0
chr17	66302448	66302463	chr17_66302448_66302463	15	5	CCG	3	1	16	0.9995	PRKCA	upstream	1	Promoter/Enhancer	0.75	0.866667	5	9	5.15	0.57	3	20	5.51	0.13	0
chr17	66421512	66421532	chr17_66421512_66421532	20	4	TCTTC	5	0.4	5	0.0058	PRKCA	intronic	0	Enhancer	0.98	1	2.5	4	3.07	0.2	2	4	3	0.04	0
chr17	66920301	66920317	chr17_66920301_66920317	16	8	AC	2	0.5	12	0.1481	RNA5SP446;CACNG4	intergenic	1	.	0.74	1	4.5	9.5	8.04	0.28	4.5	16	8.08	0.22	0
chr17	66964855	66964891	chr17_66964855_66964891	36	9	CGGG	4	1	41	0.1366	CACNG4	upstream	0	.	0.02	0.861111	9	9.5	9.02	0.09	5.5	26	10.3	1.39	0
chr17	67389668	67389698	chr17_67389668_67389698	30	10	TTG	3	0.333333	10	0.0024	PITPNC1	intronic	0	Enhancer	0.95	0.966667	7	11.5	9.86	0.3	5.5	11.5	10	0.04	0
chr17	67390043	67390061	chr17_67390043_67390061	18	9	AG	2	0.5	6	0.6134	PITPNC1	intronic	0	Enhancer	0.95	1	7.5	10	8.71	0.43	7.5	12	9.02	0.49	0
chr17	67657155	67657194	chr17_67657155_67657194	35	7	GTTTT	5	0.2	13	0.2195	PITPNC1	intronic	1	.	0.88	0.948718	5	9	8.06	0.5	6	15.5	8.03	0.26	0
chr17	67697295	67697317	chr17_67697295_67697317	22	11	CT	2	0.5	13	0.6043	PITPNC1	downstream	1	.	0.55	0.958333	9.5	14.5	11.43	0.89	7	17.5	10.49	0.42	0
chr17	67825951	67825970	chr17_67825951_67825970	18	6	CCG	3	1	57	0.0064	BPTF	exonic	0	Promoter/Enhancer	0.19	0.894737	5.5	7	6.23	0.26	4	33	7.03	0.65	0
chr17	67825997	67826051	chr17_67825997_67826051	54	18	CGG	3	1	41	0.0852	BPTF	exonic	1	Promoter/Enhancer	-0.01	0.777778	18	18.5	18.06	0.17	10.5	40	19.95	0.39	0
chr17	67959636	67959666	chr17_67959636_67959666	27	3	CCAGCCCCT	9	0.777778	11	0.324	BPTF	exonic	1	.	0.97	0.966667	3	4.5	3.18	0.29	3	11	4.22	0.35	0
chr17	67993385	67993414	chr17_67993385_67993414	27	9	GCG	3	1	52	0.0093	C17orf58	intronic	1	Promoter/Enhancer	0.44	0.862069	9.5	12.5	10.01	0.14	6.5	33	11.04	0.73	0
chr17	68247974	68248063	chr17_68247974_68248063	85	17	GGCGC	5	1	12	0.9983	AMZ2	UTR5	1	Promoter/Enhancer	0.07	0.696629	17.5	20	18	0.08	8.5	19.5	12.54	0.32	0
chr17	68600997	68601089	chr17_68600997_68601089	91	13	GGCCGCC	7	1	19	0.0124	LINC01482	ncRNA_intronic	0	Promoter/Enhancer	0.18	0.684783	13	13.5	13	0.05	8	18	13.97	0.35	0
chr17	69021667	69021739	chr17_69021667_69021739	72	18	TCTT	4	0.25	22	0.0758	ABCA9-AS1	ncRNA_intronic	1	.	0.96	0.818172	17	21	18.17	0.57	15	32	19.03	0.16	0
chr17	69152802	69152830	chr17_69152802_69152830	28	7	TAAA	4	0	7	0.4063	ABCA10	intronic	1	.	0.97	1	6	7.5	6.5	0.38	5	9	6.28	0.32	0
chr17	69288715	69288753	chr17_69288715_69288753	36	9	AAAG	4	0.25	22	0.4615	ABCA5	intronic	0	.	0.84	0.937254	6.5	55.5	9.08	1.89	6	23	8.79	0.34	0
chr17	69346956	69346976	chr17_69346956_69346976	20	4	AGAGG	5	0.6	8	0.0788	ABCA5;SNORA40	intergenic	1	.	0.32	1	4	5	4	0.05	2.5	6.5	3.91	0.33	0
chr17	69637803	69637825	chr17_69637803_69637825	22	11	AG	2	0.5	8	0.472	LINC01483	ncRNA_intronic	1	.	0.93	0.977272	8.5	15	11.66	0.51	9.5	13.5	11.64	0.38	0
chr17	69983343	69983363	chr17_69983343_69983363	20	10	TC	2	0.5	17	0.0144	LINC01497	ncRNA_intronic	0	.	0.96	1	9	23.5	11.86	2.53	7.5	17	10.02	0.27	0
chr17	69994464	69994493	chr17_69994464_69994493	28	14	CA	2	0.5	25	0.1931	Y_RNA;AC002539.1	intergenic	0	.	0.93	1	12.5	17.5	13.8	0.87	10	47	13.16	0.4	0
chr17	70067508	70067528	chr17_70067508_70067528	20	10	GT	2	0.5	7	0.5053	LINC01028	ncRNA_exonic	0	.	0.88	0.952381	9.5	13	10.51	0.49	8.5	12	10.53	0.36	0
chr17	70168549	70168575	chr17_70168549_70168575	26	13	AC	2	0.5	9	0.0794	KCNJ2-AS1	ncRNA_exonic	1	.	0.8	1	11.5	16.5	13.21	0.39	10.5	15.5	13.06	0.22	0
chr17	71064992	71065010	chr17_71064992_71065010	18	9	GC	2	1	26	0.8683	RP11-238F2.1;CASC17	intergenic	0	.	0.37	0.819445	4	19.5	12.38	2.7	3.5	21	9.93	2.27	0
chr17	72147204	72147255	chr17_72147204_72147255	48	12	AGGA	4	0.5	39	0.9188	SOX9-AS1	ncRNA_intronic	0	.	0	0.804726	12	44	21.16	7.7	7	29	14.55	1.15	0
chr17	72188635	72188772	chr17_72188635_72188772	135	45	GGT	3	0.666667	50	0.9752	SOX9-AS1;SOX9-AS1	intergenic	0	.	-0.05	0.80657	45.5	46.5	45.98	0.11	19.5	53	35.24	3.44	0
chr17	72188801	72188837	chr17_72188801_72188837	36	12	GGT	3	0.666667	60	0.8443	SOX9-AS1;SOX9-AS1	intergenic	0	.	0.36	0.861111	9.5	12.5	11.91	0.47	7	37.5	12.95	2.04	0
chr17	72189053	72189116	chr17_72189053_72189116	63	21	TGG	3	0.666667	58	0.232	SOX9-AS1;SOX9-AS1	intergenic	0	.	0.01	0.904762	21	114	24.91	13.25	11	39.5	22.4	3.22	0
chr17	72304126	72304163	chr17_72304126_72304163	36	18	GT	2	0.5	119	0.4768	SOX9-AS1;LINC00511	intergenic	0	.	0.06	0.864865	18	19.5	19	0.07	18	85.5	35.66	17.66	0
chr17	72304284	72304316	chr17_72304284_72304316	32	16	GT	2	0.5	117	0.5356	SOX9-AS1;LINC00511	intergenic	0	.	-0.04	0.875	16	17	16.04	0.14	9	75.5	34.01	17.12	0
chr17	72304364	72304381	chr17_72304364_72304381	16	8	GT	2	0.5	105	0.4233	SOX9-AS1;LINC00511	intergenic	0	.	0	0.941176	7.5	9.5	8.99	0.11	5	62	21.4	15.26	0
chr17	72304404	72304425	chr17_72304404_72304425	20	10	GT	2	0.5	111	0.623	SOX9-AS1;LINC00511	intergenic	0	.	0.17	0.904762	10	11	10.99	0.07	6	66.5	28.51	15.03	0
chr17	72304444	72304465	chr17_72304444_72304465	20	10	GT	2	0.5	115	0.7699	SOX9-AS1;LINC00511	intergenic	0	.	0.02	0.904762	10	11.5	11	0.05	6	67.5	33.94	14.31	0
chr17	72304515	72304549	chr17_72304515_72304549	34	17	GT	2	0.5	127	0.791	SOX9-AS1;LINC00511	intergenic	0	.	0.01	0.823529	16	27.5	17.06	0.64	9	78.5	41.85	13.7	0
chr17	72304611	72304664	chr17_72304611_72304664	52	26	GT	2	0.5	117	0.9567	SOX9-AS1;LINC00511	intergenic	0	.	-0.12	0.830189	25	59	30.37	6.46	6	77	28.92	12.05	0
chr17	72402315	72402335	chr17_72402315_72402335	20	10	GT	2	0.5	6	0.0044	LINC00511	ncRNA_intronic	1	.	0.82	0.9	9.5	11	10.08	0.21	9.5	12	11	0.04	0
chr17	72484868	72484910	chr17_72484868_72484910	40	10	GAAA	4	0.25	38	0.8606	LINC00511	ncRNA_intronic	0	.	0.1	0.897567	4.5	23.5	12.87	4.08	1	36	14.22	4.44	0
chr17	72540474	72540492	chr17_72540474_72540492	18	3	CCCGCG	6	1	7	0.0004	LINC00511	ncRNA_intronic	1	.	0.71	0.777778	3	3.5	3	0.02	2.5	7	4	0.01	0
chr17	72971337	72971358	chr17_72971337_72971358	20	10	CT	2	0.5	11	0.1343	SLC39A11	intronic	1	.	0.92	0.904762	10	17.5	11.87	1.14	9.5	17.5	11.13	0.36	0
chr17	73155555	73155574	chr17_73155555_73155574	18	3	CGGGGG	6	1	28	0.8151	SLC39A11;RP11-143K11.5	intergenic	1	.	-0.02	1	3	3.5	3.02	0.09	2.5	16	3.72	1.47	0
chr17	73445698	73445726	chr17_73445698_73445726	28	7	GGCA	4	0.75	10	0.4325	SDK2	intronic	1	.	0.98	1	4	9	7.12	0.31	4.5	9	7.31	0.33	0
chr17	73612917	73612944	chr17_73612917_73612944	27	9	AAT	3	0	7	0.0612	SDK2	intronic	0	Enhancer	0.97	0.962963	8.5	13	9.17	0.55	8	12	9.03	0.13	0
chr17	73645333	73645354	chr17_73645333_73645354	21	7	GGC	3	1	8	0.1162	SDK2;RP11-277J6.3	intergenic	1	Promoter/Enhancer	0.94	1	6.5	8.5	7.19	0.29	5.5	9.5	7.06	0.19	0
chr17	73706586	73706604	chr17_73706586_73706604	18	9	CA	2	0.5	7	0.2342	RP11-277J6.3;CTD-2532D12.4	intergenic	1	.	0.96	1	8	13.5	9.66	0.77	8	11.5	9.14	0.25	0
chr17	74113401	74113435	chr17_74113401_74113435	30	5	GGCGGG	6	1	8	0.0009	LINC02074	ncRNA_intronic	0	.	0.96	0.913445	6	7	6.07	0.2	5	8.5	6	0.02	0
chr17	74373213	74373237	chr17_74373213_74373237	24	4	AAAAAC	6	0.166667	8	0.2175	GPR142	downstream	0	.	0.97	1	2	5	4.21	0.4	2	6	3.88	0.42	0
chr17	74678682	74678706	chr17_74678682_74678706	24	12	AC	2	0.5	12	0.0618	RAB37	intronic	1	.	0.9	1	10.5	13.5	11.7	0.41	6.5	22.5	11.99	0.15	0
chr17	74859883	74859909	chr17_74859883_74859909	24	8	GCG	3	1	12	0.1746	GRIN2C	intronic	1	.	0.89	1	7.5	10.5	8.95	0.2	6	14.5	8.93	0.26	0
chr17	74861563	74861588	chr17_74861563_74861588	24	4	CGGGGG	6	1	20	0.0042	FDXR	downstream	1	.	0.83	0.84	4	6.5	4.05	0.21	4	18.5	5	0.09	0
chr17	74943759	74943794	chr17_74943759_74943794	34	17	AC	2	0.5	20	0.4522	OTOP3	intronic	0	.	0.93	1	13.5	21.5	17.97	0.93	13	37	17.76	0.43	0
chr17	75183456	75183480	chr17_75183456_75183480	24	8	TCT	3	0.333333	7	0.1184	SUMO2	upstream	0	Promoter/Enhancer	0.95	1	7	9	7.99	0.16	6	9	7.94	0.18	0
chr17	75405624	75405648	chr17_75405624_75405648	24	8	CCG	3	1	9	0.9999	GRB2	UTR5	1	.	.	0.875	8	8.5	8	0.04	6	13.5	8.5	0.04	0
chr17	75607431	75607467	chr17_75607431_75607467	36	12	ATT	3	0	10	0.2474	MYO15B	intronic	1	Enhancer	0.94	1	10	13	11.25	0.45	7	14	11.14	0.31	0
chr17	75616380	75616422	chr17_75616380_75616422	42	14	AGG	3	0.666667	13	0.1074	MYO15B	exonic	0	Enhancer	0.82	0.97619	10	15	13.95	0.41	11	17	13.95	0.21	0
chr17	75765227	75765264	chr17_75765227_75765264	35	7	CCCGC	5	1	24	0.1802	GALK1	UTR5	1	.	0.09	0.810811	7	8	7.14	0.23	4.5	19	8.07	0.37	0
chr17	75809084	75809110	chr17_75809084_75809110	24	4	GGCGGG	6	1	35	0.9899	UNK	intronic	1	Enhancer	0.01	0.962963	2.5	5.5	4.4	0.28	3	25	8.16	2.11	0
chr17	75878649	75878709	chr17_75878649_75878709	60	15	CCGC	4	1	24	0.0468	RP11-552F3.9	ncRNA_exonic	1	Promoter/Enhancer	0.46	0.783333	14	15.5	15	0.12	10.5	24.5	15.99	0.32	0
chr17	75896669	75896697	chr17_75896669_75896697	24	4	CCGGGG	6	1	11	0.0016	TRIM65	exonic	1	Promoter/Enhancer	0.98	0.857143	3	6.5	4.99	0.19	3	14.5	5	0.05	0
chr17	75907506	75907534	chr17_75907506_75907534	28	14	TT	2	0	44	0.9922	RP11-552F3.12	intronic	0	.	0.83	0.964901	7.5	26	13.88	2.18	8	49.5	14.5	0.45	0
chr17	75975853	75975873	chr17_75975853_75975873	20	10	AG	2	0.5	10	0.1049	ACOX1	intronic	0	Promoter/Enhancer	0.76	1	8	12	10.05	0.3	6.5	47.5	10.06	0.24	0
chr17	75975945	75975961	chr17_75975945_75975961	16	4	AAAG	4	0.25	6	0.1045	ACOX1	intronic	0	Promoter/Enhancer	0.72	1	2	4.5	3.92	0.35	1.5	5	3.91	0.28	0
chr17	75978082	75978106	chr17_75978082_75978106	24	6	TTTA	4	0	10	0.1762	ACOX1	intronic	0	Promoter/Enhancer	0.97	1	5	10	5.8	0.49	4.5	11	5.98	0.4	0
chr17	76021411	76021452	chr17_76021411_76021452	36	4	CCGCCCCTG	9	0.888889	13	0.3407	EVPL	intronic	1	.	0.96	1	3.5	6	4.81	0.33	3	10	4.78	0.3	0
chr17	76072414	76072467	chr17_76072414_76072467	51	17	CCG	3	1	23	0.0137	SRP68	exonic	1	Promoter/Enhancer	0.77	0.90566	15	21.5	18.07	0.55	12	36	18.01	0.34	0
chr17	76121570	76121598	chr17_76121570_76121598	25	5	CCGGG	5	1	20	0.0061	EXOC7;FOXJ1	intergenic	1	.	0.91	0.964286	3.5	6	5.73	0.52	2	16.5	6	0.1	0
chr17	76265360	76265404	chr17_76265360_76265404	42	14	GGC	3	1	39	0.0357	UBALD2	UTR5	0	Promoter/Enhancer	0.2	0.818182	14.5	17	15	0.13	8.5	35	15.95	0.56	0
chr17	76501389	76501441	chr17_76501389_76501441	51	17	GCG	3	1	11	0.0104	RHBDF2	UTR5	1	Promoter/Enhancer	0.02	0.75	17	18	17.08	0.19	12.5	21.5	17.96	0.39	0
chr17	76537699	76537715	chr17_76537699_76537715	16	8	GT	2	0.5	9	0.0033	CYGB	UTR5	1	.	0.76	1	7	9.5	8.11	0.24	4.5	17	8	0.04	0
chr17	76695353	76695377	chr17_76695353_76695377	24	12	GT	2	0.5	20	0.2917	MXRA7	intronic	0	Enhancer	0.9	1	10.5	21	15.14	0.88	11	45	15.05	0.32	0
chr17	76745812	76745840	chr17_76745812_76745840	28	7	TTAT	4	0	9	0.0419	MFSD11	intronic	1	.	0.96	1	5.5	9	8.01	0.37	5.5	10	8	0.12	0
chr17	76887431	76887532	chr17_76887431_76887532	100	25	TCCC	4	0.75	73	0.8474	MGAT5B	intronic	0	.	0.25	0.944227	20.5	29	23.84	0.96	4.5	51	24.45	5.48	0
chr17	77141275	77141353	chr17_77141275_77141353	77	11	CCCCCGC	7	1	31	0.9978	SEC14L1	intronic	1	Promoter/Enhancer	0.12	0.777021	10	12.5	11.03	0.23	8.5	25	14.79	1.62	0
chr17	77215065	77215098	chr17_77215065_77215098	17	1	TGTGTGTGTGCATGTGC	17	0.529412	4	0.0001	SEC14L1	UTR3	0	.	.	1	2	2	2	0	1.5	4	2	0.01	0
chr17	77264209	77264237	chr17_77264209_77264237	28	14	CT	2	0.5	15	0.5602	RP11-285E9.5	ncRNA_exonic	1	.	0.45	0.984375	11.5	21.5	16.09	1.47	11	19.5	14.59	0.82	0
chr17	77281360	77281398	chr17_77281360_77281398	35	7	CGGGG	5	1	33	0.4893	RP11-285E9.6	ncRNA_intronic	0	Promoter/Enhancer	0.18	0.868421	5	10.5	7.94	0.31	5	21.5	8.94	3.24	0
chr17	77320209	77320234	chr17_77320209_77320234	24	8	GAG	3	0.666667	8	0.002	SEPT9	UTR5	1	Promoter/Enhancer	0.57	1	6	9	8.03	0.19	6.5	13.5	9	0.04	0
chr17	77373398	77373448	chr17_77373398_77373448	48	8	GCCCGG	6	1	20	0.0072	SEPT9	UTR5	1	Promoter/Enhancer	0	0.74	8	9	8.14	0.23	4	18	7.99	0.19	0
chr17	77469945	77469989	chr17_77469945_77469989	44	11	ACCC	4	0.75	43	0.9903	RP11-75C10.7;RP11-75C10.9	ncRNA_intronic	0	.	0.23	0.818182	9	11.5	11	0.1	6	29.5	11.55	0.63	0
chr17	77639988	77640013	chr17_77639988_77640013	24	8	TTC	3	0.333333	65	0.0947	RP11-13K12.6;LINC01987	intergenic	0	.	-0.07	0.8	8	29	8.29	2.3	4.5	37	9.33	2.13	0
chr17	77727138	77727168	chr17_77727138_77727168	30	6	CCGCC	5	1	12	0.3282	LINC01987	ncRNA_intronic	0	.	0.03	0.8	6	6.5	6	0.03	3.5	18	6.16	0.27	0
chr17	77928787	77928849	chr17_77928787_77928849	60	12	AAAAG	5	0.2	15	0.5142	RNU1-80P;TNRC6C	intergenic	1	.	0.68	0.855991	10	13.5	12.36	0.57	9.5	18.5	14.13	0.35	0
chr17	77958948	77958968	chr17_77958948_77958968	18	6	CCG	3	1	50	0.0038	TNRC6C	upstream	0	Promoter/Enhancer	0.2	1	6.5	8	7	0.05	4	32	7.02	0.38	0
chr17	77959083	77959111	chr17_77959083_77959111	27	9	CCG	3	1	47	0.008	TNRC6C	upstream	1	Promoter/Enhancer	0.19	0.892857	9	12.5	9.11	0.35	5.5	28.5	10.01	0.36	0
chr17	78029808	78029837	chr17_78029808_78029837	28	14	AC	2	0.5	19	0.4919	TNRC6C	intronic	1	.	0.92	1	12.5	17.5	14.45	0.74	11.5	39	14.67	0.39	0
chr17	78030325	78030343	chr17_78030325_78030343	18	9	GT	2	0.5	13	0.4402	TNRC6C	intronic	0	Enhancer	0.77	1	6	12.5	9.24	0.41	5.5	12	9.32	0.33	0
chr17	78105634	78105648	chr17_78105634_78105648	14	7	GT	2	0.5	6	0.137	TNRC6C	UTR3	1	.	0.97	1	6	8	7.01	0.32	6	10	7.07	0.19	0
chr17	78128833	78128878	chr17_78128833_78128878	45	9	CCCGC	5	1	34	0.2004	TMC6	intronic	1	Promoter/Enhancer	0.01	0.755556	9	9.5	9	0.02	3	21.5	8.76	0.96	0
chr17	78157329	78157348	chr17_78157329_78157348	18	6	CGG	3	1	9	0.8096	C17orf99	intronic	0	.	0.64	0.894737	5.5	7.5	6.26	0.34	5	28	6.66	0.3	0
chr17	78168587	78168614	chr17_78168587_78168614	27	9	CGG	3	1	7	0.9997	SYNGR2	UTR5	1	Promoter/Enhancer	0.39	0.851852	9	11	9.01	0.09	7	13.5	9.5	0.09	0
chr17	78168804	78168850	chr17_78168804_78168850	42	7	GGCGGC	6	1	15	0.1374	SYNGR2	intronic	0	Promoter/Enhancer	.	0.76087	8	8	8	0	4	11.5	6.69	0.84	0
chr17	78231916	78231939	chr17_78231916_78231939	20	5	CCCG	4	1	40	0.053	TMEM235	UTR5	1	.	0.09	0.826087	6	7	6	0.04	3.5	24.5	6.15	1.29	0
chr17	78257479	78257495	chr17_78257479_78257495	16	8	GT	2	0.5	9	0.2295	RP11-219G17.9;LINC01993	intergenic	1	Enhancer	0.83	1	7	8.5	7.28	0.34	4	15.5	7.13	0.25	0
chr17	78359988	78360035	chr17_78359988_78360035	44	11	GGCG	4	1	22	0.029	SOCS3	UTR5	1	Promoter/Enhancer	0.59	0.765957	11	12.5	11.99	0.13	7.5	25	12.94	0.39	0
chr17	78360286	78360339	chr17_78360286_78360339	51	17	GCG	3	1	40	0.0093	RP11-806H10.4;SOCS3	upstream	1	Promoter/Enhancer	0.29	0.716981	13	18.5	17.98	0.21	9.5	41	18	0.18	0
chr17	78540411	78540554	chr17_78540411_78540554	140	35	TGGG	4	0.75	59	0.8043	DNAH17	intronic	0	.	0.1	0.874126	36	44	36.46	1.4	6.5	47	27.04	6.13	0
chr17	78631694	78631828	chr17_78631694_78631828	130	26	GAGGG	5	0.8	67	0.9998	LINC02081	ncRNA_intronic	1	.	-0.08	0.84268	72	134	116.75	5.36	6	45	18.62	4.38	0
chr17	78782310	78782356	chr17_78782310_78782356	42	6	GCCCCGC	7	1	41	0.9989	CYTH1	upstream	1	Promoter/Enhancer	0.18	0.891304	6	8	7.1	0.26	5.5	28.5	14.64	1.22	0
chr17	78925088	78925115	chr17_78925088_78925115	24	6	CGGG	4	1	43	0.962	TIMP2	exonic	0	Promoter/Enhancer	-0.02	0.777778	7	7.5	7	0.02	4	26.5	8.55	3.03	0
chr17	79009587	79009651	chr17_79009587_79009651	63	9	GGCCGCG	7	1	14	0.3429	CANT1	intronic	1	Promoter/Enhancer	.	0.71875	9	9	9	0	5.5	12.5	8.9	1.58	0
chr17	79093833	79093864	chr17_79093833_79093864	30	6	CGCCC	5	1	9	0.1567	RBFOX3	intronic	0	.	0.45	0.793122	2	8	6.06	0.77	4.5	11	6.1	0.29	0
chr17	79244973	79244998	chr17_79244973_79244998	24	6	CCCT	4	0.75	41	0.5129	RBFOX3	intronic	0	.	-0.01	0.84	6	6.5	6.03	0.11	3.5	25	6.75	0.37	0
chr17	79483438	79483481	chr17_79483438_79483481	40	10	CCCT	4	0.75	153	0.082	RBFOX3	intronic	0	.	-0.02	0.883855	282.5	493.5	362.33	43.62	31.5	184	71.36	9.72	0
chr17	79652496	79652519	chr17_79652496_79652519	20	4	AAAGG	5	0.4	39	0.6469	CH17-351M24.1;MIR4739	intergenic	0	.	0.16	0.826087	4.5	10.5	5.11	0.85	2.5	21.5	5.94	2.85	0
chr17	79747932	79747966	chr17_79747932_79747966	34	17	AC	2	0.5	12	0.0059	ENPP7;CBX2	intergenic	0	Enhancer	0.33	0.882353	15	18	17.01	0.16	9.5	23	18	0.06	0
chr17	79777907	79777944	chr17_79777907_79777944	36	6	CCCGCC	6	1	28	0.0328	CBX2	upstream	1	.	0.52	0.927519	5.5	7	6.13	0.24	3.5	17	6.04	0.42	0
chr17	79778003	79778030	chr17_79778003_79778030	25	5	CCCCG	5	1	34	0.0466	CBX2	upstream	1	.	0.07	0.781746	5	7.5	5.28	0.29	3.5	23	6.02	0.29	0
chr17	79796791	79796823	chr17_79796791_79796823	30	10	CCG	3	1	74	0.955	CBX8	intronic	1	Promoter/Enhancer	-0.01	0.84375	10.5	11	11	0.04	4	47	11.6	1.42	0
chr17	79810092	79810147	chr17_79810092_79810147	54	9	CCGCGC	6	1	32	0.0557	RP11-353N14.1;LINC01977	intergenic	1	Enhancer	0.01	0.709091	9	9.5	9.02	0.09	3	20.5	8.98	0.28	0
chr17	79827337	79827355	chr17_79827337_79827355	18	9	AC	2	0.5	82	0.6316	LINC01977	ncRNA_exonic	0	.	0.38	0.822917	4.5	36	10.89	4.28	1	115	9.12	1.99	0
chr17	79827413	79827497	chr17_79827413_79827497	84	42	AC	2	0.5	36	0.9988	LINC01977	ncRNA_exonic	0	.	-0.23	0.809524	37	44	41.88	0.68	14.5	53	34.61	1.96	0
chr17	79834441	79834474	chr17_79834441_79834474	33	11	GTG	3	0.666667	15	0.1679	CBX4	exonic	0	.	0.64	1	9	12.5	11.03	0.25	7.5	21	11.04	0.31	0
chr17	79839151	79839178	chr17_79839151_79839178	27	9	CCG	3	1	32	0.9997	CBX4	intronic	1	.	0	0.814815	9	9.5	9	0.03	5.5	24.5	9.5	0.17	0
chr17	79929940	79930059	chr17_79929940_79930059	115	23	CCCCT	5	0.8	89	0.9008	LINC01979;TBC1D16	intergenic	0	Enhancer	0.16	0.917408	31	69.5	41.57	8.74	5	70	27.41	5.87	0
chr17	79942001	79942038	chr17_79942001_79942038	35	7	GGCGG	5	1	33	0.999	TBC1D16	intronic	0	.	0.02	0.783784	7	15	7.18	0.44	4	22.5	7.95	0.69	0
chr17	79984550	79984659	chr17_79984550_79984659	108	27	AAAG	4	0.25	44	0.8776	TBC1D16	intronic	0	Promoter/Enhancer	0.49	0.767721	25	36.5	30.7	1.31	16.5	39.5	31.76	2.97	0
chr17	79991698	79991737	chr17_79991698_79991737	35	7	CGGGG	5	1	33	0.9925	TBC1D16	intronic	1	Promoter/Enhancer	0.03	0.848077	8	8.5	8	0.04	5	25.5	15.46	2.58	0
chr17	80006226	80006248	chr17_80006226_80006248	22	11	TC	2	0.5	20	0.3632	TBC1D16	intronic	1	.	0.89	1	9	24.5	11.25	0.87	7.5	50	11.27	0.44	0
chr17	80147176	80147202	chr17_80147176_80147202	24	3	CGTGCGTA	8	0.625	13	0.1451	EIF4A3	UTR5	1	.	0.95	1	2.5	5.5	3.19	0.32	2.5	9	4.11	0.35	0
chr17	80183724	80183863	chr17_80183724_80183863	128	8	CACCTGCCCACATGCT	16	0.625	13	0.2069	CARD14	intronic	0	.	0.86	0.928058	8	9	8.86	0.25	4.5	12	8.9	0.32	0
chr17	80634176	80634221	chr17_80634176_80634221	36	3	GTGTGTGCATAC	12	0.5	14	0.8413	RPTOR	intronic	0	.	0.24	0.886305	3.5	32	4.38	2.02	1	8.5	3.51	0.95	0
chr17	80742682	80742715	chr17_80742682_80742715	30	3	ACACATAGAC	10	0.4	5	0.0064	RPTOR	intronic	0	Promoter/Enhancer	.	0.841642	3	3	3	0	2.5	5.5	4	0.04	0
chr17	80927656	80927753	chr17_80927656_80927753	96	48	TG	2	0.5	31	0.9998	RPTOR	intronic	1	Enhancer	0.2	0.825688	49	57	54.81	1.09	20	55	41.66	5.14	0
chr17	81004170	81004209	chr17_81004170_81004209	35	7	GCCCA	5	0.8	11	0.0027	CTD-2561B21.8	ncRNA_exonic	1	.	0.96	0.948718	7	9	7.97	0.16	6	16.5	8	0.05	0
chr17	81050709	81050761	chr17_81050709_81050761	52	26	CA	2	0.5	41	0.7863	BAIAP2	intronic	1	Enhancer	0.32	0.758242	13	41	23.03	2.72	5.5	47	16.12	2.78	0
chr17	81091186	81091212	chr17_81091186_81091212	25	5	CCCCA	5	0.8	35	0.9975	BAIAP2	intronic	0	Enhancer	0.4	1	3	7	5.48	0.42	3.5	21.5	7.71	1.56	0
chr17	81115466	81115503	chr17_81115466_81115503	35	7	CCCGC	5	1	9	0.1439	BAIAP2	intronic	0	.	0.81	0.861004	7	9.5	7.3	0.35	5.5	10.5	8.08	0.19	0
chr17	81339602	81339628	chr17_81339602_81339628	26	13	CA	2	0.5	12	0.447	RP11-455O6.9	ncRNA_exonic	1	Promoter/Enhancer	0.88	1	10.5	16	12.73	0.61	9.5	20	12.71	0.43	0
chr17	81346221	81346254	chr17_81346221_81346254	32	8	CCCG	4	1	31	0.0464	RP11-1055B8.9	upstream	1	Promoter/Enhancer	0.19	0.848485	6	10.5	8.18	0.3	4	22	7.98	0.35	0
chr17	81424573	81424602	chr17_81424573_81424602	27	9	GGT	3	0.666667	61	0.0799	BAHCC1	intronic	0	.	-0.05	0.827586	9.5	10.5	9.99	0.07	6	36.5	11.88	3.86	0
chr17	81424712	81424783	chr17_81424712_81424783	69	23	GGT	3	0.666667	70	0.9129	BAHCC1	intronic	0	.	0.03	0.802817	23.5	24	23.97	0.11	9.5	48.5	22.91	4.78	0
chr17	81425848	81425899	chr17_81425848_81425899	51	17	GGT	3	0.666667	65	0.9997	BAHCC1	intronic	1	.	-0.13	0.803922	12	17.5	16.96	0.35	2.5	43	16.25	6.52	0
chr17	81426495	81426513	chr17_81426495_81426513	18	6	GGT	3	0.666667	52	1	BAHCC1	intronic	1	.	0.06	0.888889	6	15	6.09	0.69	5.5	32.5	14.87	7.39	0
chr17	81499307	81499342	chr17_81499307_81499342	35	7	CGCCC	5	1	6	0.0002	LINC01971;ACTG1	intergenic	0	.	.	0.771429	7	7.5	7	0.03	4	7.5	7	0.01	0
chr17	81702829	81702837	chr17_81702829_81702837	8	2	GGAA	4	0.5	1	0	RP13-1032I1.7	ncRNA_exonic	0	Promoter/Enhancer	.	1	2	2	2	0	2	2	2	0	0
chr17	81804060	81804129	chr17_81804060_81804129	66	11	CCGCCC	6	1	26	0.0284	GCGR	upstream	1	.	0.04	0.73913	11.5	12	11.99	0.08	6	20	10.96	0.29	0
chr17	81809147	81809208	chr17_81809147_81809208	60	15	CTGC	4	0.75	40	0.8657	GCGR	intronic	1	.	0.02	0.901639	10	17	14.54	0.68	8	28.5	13.62	2.13	0
chr17	81826225	81826247	chr17_81826225_81826247	22	11	CA	2	0.5	9	0.0093	MCRIP1	UTR5	0	.	0.79	1	10.5	12.5	11.1	0.26	9	13	11	0.06	0
chr17	81833182	81833253	chr17_81833182_81833253	70	14	CCCCG	5	1	30	0.0871	MCRIP1	UTR5	1	.	0	0.816901	13.5	14.5	14.04	0.13	8.5	25	15.07	0.36	0
chr17	81871217	81871285	chr17_81871217_81871285	66	22	CCG	3	1	48	0.1611	ARHGDIA	intronic	1	.	0.03	0.823529	20.5	23.5	22.99	0.14	12.5	38.5	24.96	0.88	0
chr17	81891257	81891279	chr17_81891257_81891279	18	3	CCCCGG	6	1	27	0.0503	ALYREF;ANAPC11	intronic	0	Promoter/Enhancer	-0.01	0.681818	4	4.5	4	0.02	2.5	16	4.07	0.39	0
chr17	81927469	81927521	chr17_81927469_81927521	51	17	CCG	3	1	50	0.0769	MAFG	intronic	1	.	0.02	0.826923	17	18.5	17.22	0.25	10	39	18.69	1.27	0
chr17	81960944	81960964	chr17_81960944_81960964	18	6	CGG	3	1	50	0.0067	NOTUM	UTR5	0	Promoter/Enhancer	0.21	0.9	2	7.5	6.84	0.7	4	29	7.02	0.42	0
chr17	82031952	82031975	chr17_82031952_82031975	20	4	CGGGG	5	1	36	0.5651	RAC3	intronic	1	Promoter/Enhancer	0.04	0.782609	2	5	4.99	0.11	3	21	6.04	2.32	0
chr17	82051637	82051680	chr17_82051637_82051680	42	7	CCGGGG	6	1	25	0.6806	RFNG	exonic	0	Promoter/Enhancer	-0.06	0.837209	5.5	7.5	7.04	0.14	2.5	16	5.19	1.52	0
chr17	82051849	82051866	chr17_82051849_82051866	15	3	CCCCG	5	1	33	0.0342	GPS1	UTR5	1	Promoter/Enhancer	0.04	0.882353	3	3.5	3.07	0.17	2	19	3.06	0.52	0
chr17	82281681	82281705	chr17_82281681_82281705	24	12	GT	2	0.5	20	0.1094	CSNK1D;LINC01970	intergenic	0	Enhancer	0.94	0.860577	11.5	13.5	12.4	0.39	10	51	13.04	0.21	0
chr17	82299706	82299731	chr17_82299706_82299731	25	5	CTTTT	5	0.2	6	0.0492	RP13-516M14.1;CD7	intergenic	1	Promoter/Enhancer	0.93	1	4	6	5.19	0.3	3.5	6	5.01	0.11	0
chr17	82338679	82338699	chr17_82338679_82338699	20	10	AG	2	0.5	11	0.1009	SECTM1;TEX19	intergenic	0	Enhancer	0.86	1	7	11	10.03	0.26	6.5	17.5	10.04	0.23	0
chr17	82648572	82648638	chr17_82648572_82648638	65	13	GCGAG	5	0.8	35	0.9933	RP13-638C3.5;WDR45B	upstream	1	Promoter/Enhancer	-0.02	0.878788	13	16.5	13.15	0.66	3.5	24.5	9.87	2.2	0
chr17	82651149	82651171	chr17_82651149_82651171	22	11	AC	2	0.5	11	0.2147	RP13-638C3.5	downstream	0	.	0.9	1	7	13.5	11.01	0.49	8.5	17.5	11.14	0.3	0
chr17	82751566	82751597	chr17_82751566_82751597	30	5	CCCCCG	6	1	46	0.998	TBCD;FN3K	upstream;downstream	1	.	0.35	0.830556	3	11	5.92	1.55	3.5	31	13.76	4.35	0
chr17	83079615	83079630	chr17_83079615_83079630	15	5	CGG	3	1	31	0.0033	METRNL	upstream	1	Promoter/Enhancer	0.87	1	5	5.5	5	0.03	3	31.5	5.01	0.17	0
chr17	83080049	83080096	chr17_83080049_83080096	42	7	GCGGGG	6	1	30	0.462	METRNL	intronic	1	Promoter/Enhancer	.	0.723404	8	8	8	0	4.5	20	7.84	0.68	0
chr17	83080857	83080884	chr17_83080857_83080884	24	4	GCCCCC	6	1	30	0.0086	METRNL	intronic	1	Promoter/Enhancer	0.69	1	4	6	4.98	0.14	3	17.5	5.01	0.25	0
chr17	83169153	83169205	chr17_83169153_83169205	52	13	CCTT	4	0.5	42	0.9982	AC139099.4	ncRNA_intronic	0	.	0.49	1	6	17	10.57	1.66	7.5	30.5	13.35	1.56	0
chr18	157911	157929	chr18_157911_157929	18	9	TA	2	0	40	0.3604	USP14	upstream	0	Promoter/Enhancer	0.19	1	4	22	9.75	2.06	4.5	44	8.43	1.12	0
chr18	267019	267037	chr18_267019_267037	18	9	TA	2	0	8	0.391	THOC1	intronic	0	Promoter/Enhancer	0.77	1	6.5	18	8.06	0.64	6	10.5	8.28	0.36	0
chr18	322193	322215	chr18_322193_322215	22	11	AC	2	0.5	11	0.4217	COLEC12	intronic	1	Enhancer	0.92	1	10	14.5	12.1	0.51	9.5	16.5	12.27	0.37	0
chr18	513027	513111	chr18_513027_513111	84	14	GAGGGA	6	0.666667	53	0.9901	LINC01925	ncRNA_intronic	0	.	0.32	0.964714	10.5	56.5	32.38	9.87	2.5	35	14.59	3.67	0
chr18	682881	682906	chr18_682881_682906	25	5	CAAAA	5	0.2	6	0.3729	ENOSF1	intronic	0	Enhancer	0.97	1	4	5.5	4.71	0.33	3	6	4.75	0.3	0
chr18	701939	701963	chr18_701939_701963	24	6	ATAA	4	0	12	0.2245	ENOSF1	intronic	0	Enhancer	0.97	1	6	9	6.54	0.75	3.5	10	6.26	0.49	0
chr18	1528623	1528721	chr18_1528623_1528721	96	16	TGTGTA	6	0.333333	20	0.5136	RP11-476K15.1	ncRNA_intronic	0	.	0.01	0.846939	15	16.5	16.03	0.13	8	21	14.42	1.59	0
chr18	1867642	1867657	chr18_1867642_1867657	14	7	AC	2	0.5	7	0.0432	CTD-2015H3.1;RP11-161I6.2	intergenic	0	.	0.03	1	7.5	8.5	8	0.09	4.5	10.5	7.97	0.15	0
chr18	2854487	2854501	chr18_2854487_2854501	14	7	AC	2	0.5	5	0.0014	EMILIN2	intronic	1	Enhancer	0.95	1	7	10.5	7.39	0.63	6.5	8.5	7	0.03	0
chr18	3037268	3037312	chr18_3037268_3037312	44	11	CAAA	4	0.25	5	0.3099	SNORA70;MYOM1	intergenic	0	Enhancer	0.96	0.904546	9	12	10.6	0.4	9	11.5	10.81	0.29	0
chr18	3262074	3262120	chr18_3262074_3262120	36	3	GCGCCTTCCGGT	12	0.75	15	0.0365	MYL12B	UTR5	1	Promoter/Enhancer	.	.	.	.	.	.	2.5	9.5	3.02	0.14	0
chr18	3450072	3450137	chr18_3450072_3450137	63	21	GCG	3	1	22	0.023	TGIF1	splicing	1	Promoter/Enhancer	0.1	0.753846	21.5	25	22	0.15	13.5	29	23.94	0.6	0
chr18	3450965	3450985	chr18_3450965_3450985	18	3	CCCCCG	6	1	30	0.9503	TGIF1	intronic	1	Promoter/Enhancer	0.01	0.97619	2.5	4	3.29	0.26	2.5	17	6	1.13	0
chr18	3601439	3601463	chr18_3601439_3601463	24	12	GT	2	0.5	11	0.0096	DLGAP1	intronic	1	Promoter/Enhancer	0.65	1	11.5	18.5	12.22	0.43	9.5	15.5	12	0.06	0
chr18	3604456	3604472	chr18_3604456_3604472	16	8	CA	2	0.5	9	0.3469	DLGAP1-AS2	ncRNA_intronic	0	Promoter/Enhancer	0.78	1	5.5	8.5	7.08	0.25	4	9.5	7.22	0.3	0
chr18	3620545	3620569	chr18_3620545_3620569	24	8	TTA	3	0	8	0.5128	DLGAP1	intronic	0	Enhancer	0.95	1	7	9	7.61	0.45	5.5	10.5	7.51	0.41	0
chr18	3740740	3740757	chr18_3740740_3740757	15	5	ACC	3	0.666667	78	0.8132	DLGAP1	intronic	0	.	-0.02	1	5.5	6	6	0.03	3.5	44.5	22.36	9.36	0
chr18	3772515	3772536	chr18_3772515_3772536	20	5	CTTT	4	0.25	48	0.1384	DLGAP1	intronic	0	.	-0.13	0.809524	5	5.5	5	0.03	3.5	29.5	6.95	0.48	0
chr18	3898908	3898933	chr18_3898908_3898933	25	5	TAAAG	5	0.2	4	0.0126	DLGAP1	intronic	0	.	0.98	1	4	9	5.01	0.52	4	6	5	0.06	0
chr18	4454949	4454996	chr18_4454949_4454996	45	15	CGC	3	1	28	0.0125	DLGAP1	intronic	1	.	0	0.765957	15.5	16.5	16	0.05	9.5	29	16.96	0.49	0
chr18	5295185	5295202	chr18_5295185_5295202	15	3	CCGCG	5	1	35	0.0305	ZBTB14	intronic	1	Promoter/Enhancer	0.35	1	2.5	4.5	3.12	0.23	1	23	4.03	0.45	0
chr18	5296222	5296245	chr18_5296222_5296245	22	11	CG	2	1	34	0.0053	ZBTB14	intronic	1	Promoter/Enhancer	0.7	0.826087	1	14.5	11.97	0.5	6	26.5	11.99	0.22	0
chr18	5543319	5543433	chr18_5543319_5543433	112	16	GCGCCGC	7	1	20	0.1082	EPB41L3	intronic	1	Promoter/Enhancer	0.05	0.719298	16	16.5	16.05	0.16	9	20	17.04	0.24	0
chr18	5543662	5543734	chr18_5543662_5543734	72	18	GGCG	4	1	37	0.4473	EPB41L3	intronic	0	Promoter/Enhancer	-0.01	0.75	18	18.5	18.08	0.18	2	28	17.51	1.74	0
chr18	5891373	5891406	chr18_5891373_5891406	33	11	CGG	3	1	23	0.998	TMEM200C	exonic	1	.	0.61	0.878788	6.5	13	10.98	0.32	2.5	26	11.45	0.47	0
chr18	6503977	6504116	chr18_6503977_6504116	136	34	AGGA	4	0.5	51	0.9976	CTD-2124B20.2;LINC01387	intergenic	1	.	0.19	0.841428	26	36.5	31.27	1.46	14	43.5	22.98	5.28	0
chr18	6731291	6731313	chr18_6731291_6731313	22	11	GT	2	0.5	10	0.5454	ARHGAP28	intronic	1	Promoter/Enhancer	0.89	1	9	12.5	11.21	0.52	8.5	14	11.54	0.42	0
chr18	7567431	7567466	chr18_7567431_7567466	30	5	CGGCCA	6	0.833333	17	0.0328	PTPRM	UTR5	0	.	0.98	0.971429	6	9	6.09	0.37	4	14	6.02	0.11	0
chr18	7824427	7824446	chr18_7824427_7824446	18	9	TG	2	0.5	12	0.0669	PTPRM	intronic	1	.	0.76	1	9	12	9.98	0.21	5.5	18	9.97	0.13	0
chr18	8609486	8609525	chr18_8609486_8609525	39	13	CGG	3	1	14	0.0107	RAB12	UTR5	1	Promoter/Enhancer	0.18	0.846154	12.5	14.5	13.01	0.08	7.5	24	13	0.08	0
chr18	8697021	8697071	chr18_8697021_8697071	50	25	TT	2	0	80	0.8618	GACAT2	ncRNA_intronic	1	.	0.49	0.768889	24.5	28	26.17	0.64	11.5	62	21.29	2.09	0
chr18	9334497	9334518	chr18_9334497_9334518	20	5	CGGG	4	1	40	0.9972	RP11-888D10.3;TWSG1	upstream	1	Promoter/Enhancer	-0.01	0.857143	5	5.5	5.03	0.12	3.5	24	5.68	0.94	0
chr18	9506482	9506506	chr18_9506482_9506506	24	12	AC	2	0.5	12	0.3533	RP11-61L19.1	ncRNA_exonic	0	.	0.88	1	10.5	16	12.43	0.54	9.5	15.5	12.25	0.4	0
chr18	9609052	9609068	chr18_9609052_9609068	16	8	TC	2	0.5	9	0.1909	PPP4R1	intronic	1	Enhancer	0.93	1	6	9.5	8.26	0.39	6	10	8.11	0.22	0
chr18	9614685	9614704	chr18_9614685_9614704	15	3	CCCCG	5	1	37	0.0689	PPP4R1;PPP4R1-AS1	upstream	1	Promoter/Enhancer	0.39	0.789474	2.5	5.5	4	0.08	2.5	23	5.07	0.77	0
chr18	9653727	9653751	chr18_9653727_9653751	24	6	TATT	4	0	9	0.4997	PPP4R1-AS1;RAB31	intergenic	1	.	0.96	1	5	7.5	6.53	0.37	4.5	9	6.48	0.36	0
chr18	9850867	9850891	chr18_9850867_9850891	24	6	AAAT	4	0	6	0.4954	RAB31	intronic	0	Enhancer	0.96	1	4.5	6.5	5.47	0.38	4.5	7	5.46	0.35	0
chr18	10062890	10062999	chr18_10062890_10062999	108	27	CCTG	4	0.75	35	0.9759	VAPA;RP11-419J16.1	intergenic	1	.	0.48	0.77084	18	32.5	25.54	2.45	13	36	26.33	3.29	0
chr18	10346569	10346591	chr18_10346569_10346591	22	11	CA	2	0.5	10	0.3078	RP11-138E9.2	ncRNA_intronic	1	.	0.95	1	9.5	12	10.86	0.44	4.5	13	10.81	0.29	0
chr18	11110687	11110719	chr18_11110687_11110719	30	6	CCGCC	5	1	23	0.1096	PIEZO2	intronic	0	.	-0.03	0.875	6	6.5	6.15	0.23	5.5	16.5	7.06	0.27	0
chr18	11200251	11200297	chr18_11200251_11200297	46	23	AT	2	0	13	0.0939	PIEZO2;RP11-128P17.2	intergenic	0	.	0.9	0.921539	7.5	30.5	13.22	2.26	10	20	13.04	0.17	0
chr18	11321007	11321029	chr18_11321007_11321029	22	11	CA	2	0.5	11	0.1983	PIEZO2;RP11-128P17.2	intergenic	1	.	0.83	1	10	14.5	11.56	0.62	9	14.5	11.01	0.31	0
chr18	11668607	11668631	chr18_11668607_11668631	24	12	GA	2	0.5	13	0.231	RP11-677O4.2	ncRNA_exonic	0	.	0.76	1	11.5	15.5	12.19	0.49	7.5	15	12.26	0.48	0
chr18	11956362	11956402	chr18_11956362_11956402	40	20	AT	2	0	35	0.6963	RP11-820I16.1;IMPA2	intergenic	0	Enhancer	0.49	0.844932	17.5	21.5	19.63	0.59	13.5	41.5	20.7	0.82	0
chr18	11961143	11961163	chr18_11961143_11961163	20	10	TG	2	0.5	13	0.1031	RP11-820I16.1;IMPA2	intergenic	1	.	0.93	1	9	12.5	10.21	0.63	7	13	9.96	0.17	0
chr18	12032911	12032929	chr18_12032911_12032929	18	3	CTGCTT	6	0.5	4	0.4542	RP11-703I16.1	upstream	1	Enhancer	0.97	1	3	5.5	3.15	0.31	2.5	4.5	3.35	0.34	0
chr18	12069273	12069295	chr18_12069273_12069295	22	11	TG	2	0.5	9	0.0085	RP11-703I16.1;RP11-815J4.1	intergenic	1	.	0.78	1	10.5	12.5	11.08	0.22	9	24.5	11	0.06	0
chr18	12081250	12081265	chr18_12081250_12081265	15	3	TTGTT	5	0.2	21	0.4435	RP11-815J4.1	upstream	0	.	0.78	1	3	4	3.06	0.17	2	13	3.3	0.38	0
chr18	12225689	12225733	chr18_12225689_12225733	44	22	GT	2	0.5	33	0.9562	RP11-64C12.4;RP11-64C12.6	intergenic	1	.	0.43	0.934782	16	26.5	21.58	1.5	15.5	37.5	25.24	2.57	0
chr18	12318756	12318776	chr18_12318756_12318776	20	5	TTTG	4	0.25	6	0.1877	TUBB6	intronic	0	Enhancer	0.96	1	5	7.5	6.21	0.73	4.5	8	6.79	0.43	0
chr18	12378572	12378608	chr18_12378572_12378608	36	12	ATT	3	0	16	0.3919	AFG3L2;RNU7-129P	intergenic	0	Promoter/Enhancer	0.98	1	9	17	12.53	1.09	7.5	16	12.26	0.47	0
chr18	12408287	12408356	chr18_12408287_12408356	65	13	GCCGG	5	1	26	0.0531	PRELID3A	intronic	0	Promoter/Enhancer	0.22	0.712216	12	14.5	13.99	0.16	8	22.5	14.97	0.38	0
chr18	12431471	12431486	chr18_12431471_12431486	12	3	CCCG	4	1	39	0.9985	PRELID3A	UTR3	0	.	-0.01	0.9375	4	4.5	4.01	0.07	4	23	16.91	1.92	0
chr18	12740876	12740898	chr18_12740876_12740898	22	11	AC	2	0.5	9	0.4078	LINC01882;RP11-973H7.5	ncRNA_intronic	0	Enhancer	0.92	1	8	14	11.44	0.47	9	13.5	11.29	0.32	0
chr18	12876148	12876167	chr18_12876148_12876167	15	3	AAAAC	5	0.2	6	0.0001	PTPN2	intronic	1	.	.	1	4	4	4	0	3.5	7.5	4	0.01	0
chr18	12884324	12884335	chr18_12884324_12884335	7	1	GGCGCGG	7	1	16	0.0017	PTPN2	UTR5	1	Promoter/Enhancer	.	0.636364	2	2	2	0	1.5	10.5	2	0.06	0
chr18	12884351	12884370	chr18_12884351_12884370	15	3	CGGGG	5	1	29	0.0082	PTPN2	upstream	1	Promoter/Enhancer	0.95	0.789474	4	7	4.08	0.35	3	20.5	5.01	0.19	0
chr18	12897105	12897137	chr18_12897105_12897137	30	10	GCC	3	1	21	0.3851	PTPN2;SEH1L	intergenic	0	.	0.94	1	8	11.5	10	0.45	5.5	25	10.2	0.34	0
chr18	13217951	13218021	chr18_13217951_13218021	70	10	CCCCGCG	7	1	24	0.0333	LDLRAD4	upstream	0	Promoter/Enhancer	-0.01	0.728571	10	10.5	10	0.02	6	18	11.01	0.19	0
chr18	13540467	13540482	chr18_13540467_13540482	15	5	TTC	3	0.333333	6	0.0072	LDLRAD4	intronic	1	Enhancer	0.96	1	5	6	5.18	0.28	3.5	6.5	5	0.04	0
chr18	13650246	13650270	chr18_13650246_13650270	24	8	TGC	3	0.666667	9	0.4637	LDLRAD4	UTR3	0	.	0.96	1	7.5	10	8.45	0.42	6	10.5	8.36	0.34	0
chr18	13869187	13869226	chr18_13869187_13869226	36	9	CGCC	4	1	24	0.4218	MC5R;MC2R	intergenic	0	.	-0.01	0.871795	10	10.5	10	0.03	9.5	21.5	10.29	0.62	0
chr18	14474016	14474037	chr18_14474016_14474037	20	4	CCCCG	5	1	23	0.9997	RP11-681B3.4;POTEC	intergenic	0	.	0.34	0.952381	4	10	4.93	1.64	2.5	17.5	4.69	0.84	0
chr18	14877310	14877350	chr18_14877310_14877350	40	10	GAAT	4	0.25	7	0.5638	LINC01906	upstream	0	.	0.96	0.962963	6	10	7.71	0.72	5.5	9.5	7.55	0.46	0
chr18	21111859	21111874	chr18_21111859_21111874	14	7	CG	2	1	56	0.3397	ROCK1	upstream	1	.	0.19	1	7.5	9	8.05	0.16	4.5	44	8.31	1.01	0
chr18	21304222	21304252	chr18_21304222_21304252	30	10	TAT	3	0	9	0.1904	GREB1L	intronic	1	.	0.97	1	9	11.5	9.54	0.45	8	12	10.03	0.25	0
chr18	21632825	21632855	chr18_21632825_21632855	30	6	TTTTC	5	0.2	10	0.2405	SNRPD1	UTR3	0	.	0.95	0.966667	4.5	8	5.98	0.46	3.5	8	6.13	0.26	0
chr18	21704716	21704736	chr18_21704716_21704736	20	2	GAGCGGGCGA	10	0.8	6	0.2301	ABHD3	UTR5	1	Promoter/Enhancer	0.95	1	2	6	2.99	0.82	1.5	4.5	2.14	0.27	0
chr18	21741527	21741563	chr18_21741527_21741563	36	12	CGG	3	1	14	0.0013	MIB1	UTR5	0	Promoter/Enhancer	0.24	0.944444	10.5	14.5	12.02	0.14	8.5	15.5	12	0.06	0
chr18	22068513	22068527	chr18_22068513_22068527	12	4	AAG	3	0.333333	5	0.0009	LINC01900;RP11-595B24.2	intergenic	0	.	.	0.714286	4.5	5	5	0.03	3	6	5	0.04	0
chr18	22078468	22078550	chr18_22078468_22078550	80	20	TTTC	4	0.25	70	0.9439	LINC01900;RP11-595B24.2	intergenic	0	.	-0.41	0.941798	6.5	34	17.25	3.5	9.5	61	22.43	4.37	0
chr18	22166952	22166973	chr18_22166952_22166973	21	7	AAC	3	0.333333	6	0.0497	GATA6-AS1	ncRNA_exonic	1	Promoter/Enhancer	0.96	1	7	9	7.74	0.54	5.5	8.5	7.03	0.11	0
chr18	22177131	22177201	chr18_22177131_22177201	66	11	CCGGCC	6	1	14	0.1325	GATA6	intronic	1	Promoter/Enhancer	0.04	0.7	10	12	12	0.08	6.5	15	11.88	0.35	0
chr18	22273444	22273555	chr18_22273444_22273555	111	37	TTC	3	0.333333	53	0.9844	RP11-627G18.4;RP11-535A5.1	intergenic	0	.	0.44	0.869919	33	52.5	40.42	2.9	17.5	48	35.85	4.21	0
chr18	22348613	22348663	chr18_22348613_22348663	48	8	CCGGCC	6	1	19	0.0171	RP11-535A5.1	upstream	0	Promoter/Enhancer	0.02	0.7	8	8.5	8.05	0.15	4.5	16.5	7.98	0.2	0
chr18	22351176	22351200	chr18_22351176_22351200	24	12	GT	2	0.5	20	0.5316	RP11-535A5.1;CTAGE1	intergenic	0	Promoter/Enhancer	0.85	1	10	21	11.75	0.92	6	21	11.49	0.38	0
chr18	22929465	22929563	chr18_22929465_22929563	98	49	GT	2	0.5	82	0.9818	RP11-739L10.1	ncRNA_intronic	1	.	0.49	0.89069	23.5	71	43.76	6.53	17	75	39.62	7.45	0
chr18	23135764	23135782	chr18_23135764_23135782	18	6	CGG	3	1	18	0.994	CABLES1	exonic	1	.	0.11	0.888889	6	6.5	6	0.04	4.5	27.5	6.5	0.11	0
chr18	23136032	23136038	chr18_23136032_23136038	6	2	GGC	3	1	5	0.0001	CABLES1	exonic	1	.	.	1	2	2.5	2	0.02	1.5	4.5	2	0.01	0
chr18	23337002	23337030	chr18_23337002_23337030	28	14	GT	2	0.5	11	0.3023	TMEM241	intronic	1	.	0.91	1	12	17	14.41	0.58	11.5	20.5	14.2	0.36	0
chr18	23381573	23381597	chr18_23381573_23381597	24	8	AAC	3	0.333333	6	0.0024	TMEM241	intronic	0	Enhancer	0.87	1	7	9	8	0.08	6.5	9	8	0.03	0
chr18	23586971	23587018	chr18_23586971_23587018	45	9	GGCGG	5	1	24	0.1228	NPC1	upstream	1	Promoter/Enhancer	0.15	0.829787	7	10.5	9.15	0.28	5.5	22.5	9.94	0.2	0
chr18	23654279	23654327	chr18_23654279_23654327	48	12	AAAT	4	0	17	0.4886	ANKRD29	intronic	0	.	0.97	1	8	13	11.41	0.7	6.5	21	11.78	0.43	0
chr18	23756944	23756968	chr18_23756944_23756968	20	4	CCCCG	5	1	41	0.991	LAMA3	intronic	0	.	0.29	1	3	5.5	4.96	0.23	3.5	27.5	10.44	3.15	0
chr18	24044052	24044090	chr18_24044052_24044090	38	19	TG	2	0.5	24	0.3119	TTC39C	intronic	1	.	0.96	1	13.5	25.5	17.18	1.79	10.5	45.5	15.88	0.4	0
chr18	24136080	24136100	chr18_24136080_24136100	20	10	CA	2	0.5	8	0.2594	RP11-799B12.1;TTC39C	upstream;downstream	0	.	0.95	1	8.5	12.5	10.04	0.54	8.5	14.5	10.15	0.27	0
chr18	24302977	24302995	chr18_24302977_24302995	18	9	TG	2	0.5	11	0.6103	OSBPL1A	intronic	1	.	0.94	1	9	22	10.17	1.03	7.5	13.5	9.71	0.49	0
chr18	24397926	24397997	chr18_24397926_24397997	70	14	CCCCG	5	1	20	0.5196	OSBPL1A	upstream	1	.	-0.04	0.690141	14	14.5	14.03	0.12	7.5	25	13.91	0.37	0
chr18	25057674	25057700	chr18_25057674_25057700	25	5	AAAAC	5	0.2	6	0.0615	RP11-958F21.3	downstream	0	.	0.92	1	5	6	5.01	0.11	4	7.5	5.06	0.25	0
chr18	25351152	25351174	chr18_25351152_25351174	21	7	CGG	3	1	51	0.8892	ZNF521	intronic	1	.	0	1	7	7.5	7.02	0.1	4.5	31.5	7.58	0.58	0
chr18	25352313	25352337	chr18_25352313_25352337	24	8	CCG	3	1	19	0.3271	ZNF521	upstream	1	.	0.92	1	8	11	8.55	0.6	4.5	15.5	8.23	0.36	0
chr18	25468829	25468854	chr18_25468829_25468854	24	8	AAT	3	0	13	0.0039	ZNF521;RN7SL97P	intergenic	0	.	0.9	1	6	10	8.09	0.26	7.5	20	9	0.06	0
chr18	26385679	26385715	chr18_26385679_26385715	36	12	TTC	3	0.333333	9	0.5189	TAF4B	intronic	0	Enhancer	0.64	0.859523	10	13	12.07	0.42	10	14.5	12.45	0.38	0
chr18	26747301	26747336	chr18_26747301_26747336	35	7	CGGGG	5	1	43	0.9865	AQP4-AS1	ncRNA_intronic	1	Enhancer	-0.12	0.833977	7	8.5	7.23	0.32	4	24.5	9.02	2.45	0
chr18	26863448	26863480	chr18_26863448_26863480	32	8	CCCG	4	1	6	0.0001	AQP4-AS1	ncRNA_intronic	1	Promoter/Enhancer	.	0.84375	8	8.5	8	0.05	7.5	11	8	0.01	0
chr18	27185356	27185394	chr18_27185356_27185394	36	6	CCCGCG	6	1	26	0.5342	AQP4-AS1	ncRNA_intronic	1	.	0	0.789474	5	7	6.29	0.27	5	17.5	9.5	2.81	0
chr18	27808740	27808758	chr18_27808740_27808758	18	9	TC	2	0.5	10	0.4808	RP11-739N10.1;CDH2	intergenic	1	.	0.89	1	6	9.5	8.36	0.48	7	42	8.59	0.36	0
chr18	28176823	28176846	chr18_28176823_28176846	20	4	CGCGG	5	1	33	0.0488	CDH2	intronic	1	Promoter/Enhancer	0.47	0.913043	4.5	6	5.01	0.1	3	20	5.04	0.3	0
chr18	28178001	28178018	chr18_28178001_28178018	15	5	CCG	3	1	25	0.0013	CDH2	upstream	1	Promoter/Enhancer	.	1	5.5	6.5	6	0.05	3.5	31.5	6	0.13	0
chr18	31101515	31101591	chr18_31101515_31101591	64	4	GCCCCGGCGCACTCCC	16	0.875	11	0.2859	DSCAS	ncRNA_exonic	1	Promoter/Enhancer	0.97	0.973684	4	7	4.93	0.33	3	8	5.16	0.28	0
chr18	31498195	31498243	chr18_31498195_31498243	48	16	CGG	3	1	14	0.4689	DSG2	UTR5	1	Promoter/Enhancer	0.04	0.770833	16	16.5	16.01	0.07	10	22	15.45	2.74	0
chr18	31943293	31943331	chr18_31943293_31943331	36	6	GCGGGG	6	1	53	0.9958	RP11-326K13.4	ncRNA_exonic	1	.	0.44	0.935222	4	15.5	6.66	1.83	3.5	42	13.2	3.46	0
chr18	31982505	31982545	chr18_31982505_31982545	40	8	TTTGT	5	0.2	8	0.5317	RP11-326K13.3	upstream	0	.	0.97	1	5	9	7.5	0.64	5	10.5	7.57	0.48	0
chr18	32093105	32093145	chr18_32093105_32093145	40	5	CTCCCGCT	8	0.75	9	0.3908	RP11-53I6.2	ncRNA_intronic	1	Promoter/Enhancer	0.96	1	3	8	5.05	0.66	2.5	8.5	4.81	0.35	0
chr18	32106548	32106580	chr18_32106548_32106580	32	8	TTTA	4	0	9	0.2496	RP11-53I6.2	ncRNA_intronic	1	.	0.97	0.96875	7	10	8.15	0.42	6	11	8.15	0.29	0
chr18	32175992	32176041	chr18_32175992_32176041	48	6	TATGTATC	8	0.25	7	0.3692	RNA5SP453	downstream	0	.	0.97	0.977601	4.5	8	5.77	0.43	4.5	7.5	5.77	0.31	0
chr18	32907032	32907158	chr18_32907032_32907158	126	7	TTTCTAGCCCCTCCTTCT	18	0.5	14	0.063	RP11-746B8.1	ncRNA_intronic	0	.	0.96	0.960317	6.5	9	7.12	0.33	5	13	7.06	0.29	0
chr18	33578358	33578408	chr18_33578358_33578408	48	16	CCG	3	1	66	0.9983	ASXL3;RP11-258B16.1	upstream	1	.	-0.02	0.82	16.5	18	17.02	0.13	2.5	45.5	16.97	2.77	0
chr18	34278746	34278759	chr18_34278746_34278759	12	6	AC	2	0.5	28	0.0049	RP11-379L18.3;DTNA	intergenic	0	.	0	1	7	7.5	7	0.03	4	41	7.01	0.34	0
chr18	34710675	34710701	chr18_34710675_34710701	26	13	GT	2	0.5	22	0.2216	DTNA	intronic	1	Promoter/Enhancer	0.95	1	10.5	16.5	13.22	0.88	7.5	32	13.18	0.47	0
chr18	34747104	34747120	chr18_34747104_34747120	16	8	TA	2	0	15	0.1777	RP11-138H11.1	ncRNA_intronic	0	.	0.96	1	5.5	26.5	8.51	2.78	5.5	17.5	7.1	0.23	0
chr18	34891266	34891290	chr18_34891266_34891290	24	12	TG	2	0.5	8	0.3323	DTNA	UTR3	0	.	0.92	1	11	13	11.69	0.4	10	13.5	11.8	0.29	0
chr18	34904143	34904179	chr18_34904143_34904179	36	9	AAAG	4	0.25	40	0.8317	RP11-96A15.1;MAPRE2	intergenic	0	.	0.43	0.976744	8	26	14.31	3.09	5.5	31.5	11.05	1.87	0
chr18	34968838	34968863	chr18_34968838_34968863	24	12	CT	2	0.5	18	0.3389	RP11-96A15.1;MAPRE2	intergenic	1	.	0.9	0.962963	11	16	13.61	0.55	9.5	32	13.8	0.3	0
chr18	35462585	35462633	chr18_35462585_35462633	48	12	TTCC	4	0.5	12	0.1213	RP11-322E11.5	ncRNA_intronic	0	Enhancer	0.67	0.954545	11	17	12.16	0.85	9.5	15	11.94	0.17	0
chr18	35477572	35477602	chr18_35477572_35477602	30	6	AAAAC	5	0.2	7	0.0322	INO80C;RP11-322E11.6	intronic	1	Promoter/Enhancer	0.97	1	5	7.5	5.95	0.23	4.5	7.5	6	0.1	0
chr18	35581474	35581496	chr18_35581474_35581496	21	7	CCG	3	1	54	0.7608	INO80C;MIR3975	intergenic	1	.	.	.	.	.	.	.	1	39.5	7.39	0.46	0
chr18	35810825	35810855	chr18_35810825_35810855	30	15	GT	2	0.5	19	0.5263	RP11-873E20.1;MIR187	intergenic	1	.	0.95	1	13	21.5	16.22	1.28	10.5	32.5	15.31	0.49	0
chr18	35971143	35971167	chr18_35971143_35971167	24	8	AAC	3	0.333333	10	0.006	C18orf21;RP11-723J4.3	upstream	0	Promoter/Enhancer	0.86	1	5	8.5	7.8	0.57	5	10.5	8	0.05	0
chr18	36188916	36188938	chr18_36188916_36188938	22	11	TC	2	0.5	8	0.2218	MOCOS	intronic	0	Promoter/Enhancer	0.95	1	8	10.5	9.64	0.59	6	11	9.75	0.48	0
chr18	36297656	36297677	chr18_36297656_36297677	18	3	CCCCCG	6	1	30	0.1325	FHOD3	upstream	1	Promoter/Enhancer	-0.03	0.857143	3.5	4	3.99	0.07	2.5	17.5	4.6	1.84	0
chr18	36380543	36380665	chr18_36380543_36380665	120	24	TTTCT	5	0.2	35	0.9639	FHOD3	intronic	0	.	0.39	0.819524	19	37.5	25.8	3.03	10.5	39.5	19.89	5.81	0
chr18	37243908	37243928	chr18_37243908_37243928	18	6	CGG	3	1	6	0.003	RP11-95O2.5	ncRNA_intronic	1	.	0.96	1	6	8	7.17	0.3	6	8.5	7	0.03	0
chr18	37335482	37335512	chr18_37335482_37335512	30	15	GT	2	0.5	15	0.0804	CELF4	intronic	1	.	0.84	1	13	18	15.06	0.6	11	23	14.99	0.2	0
chr18	39040188	39040235	chr18_39040188_39040235	46	23	GT	2	0.5	24	0.5052	RNU6-706P;RP11-244M2.1	intergenic	0	.	0.77	0.934002	20	27.5	23.73	1.36	20.5	49.5	23.88	0.37	0
chr18	39100861	39100891	chr18_39100861_39100891	30	15	AC	2	0.5	7	0.0629	RNU6-706P;RP11-244M2.1	intergenic	0	.	0.67	0.966667	14.5	16.5	15.05	0.18	13.5	17	15.02	0.13	0
chr18	39323903	39323990	chr18_39323903_39323990	80	5	TGTGTGTATATATATG	16	0.25	18	0.9751	RP11-1I2.1;RP11-244M2.1	ncRNA_intronic	0	.	0.18	0.8	3	5.5	4.85	0.61	1.5	10	4.28	0.78	0
chr18	39571607	39571631	chr18_39571607_39571631	24	6	AAAT	4	0	8	0.5498	RP11-244M2.1	ncRNA_intronic	1	.	0.97	1	5	8	6.28	0.35	5	8.5	6.52	0.44	0
chr18	39872955	39872989	chr18_39872955_39872989	34	17	TG	2	0.5	15	0.3255	LINC01902	ncRNA_exonic	0	.	0.93	1	13	19.5	15.96	1.05	12	26	16.24	0.47	0
chr18	39889672	39889712	chr18_39889672_39889712	40	8	AAAAC	5	0.2	7	0.5489	LINC01902	ncRNA_exonic	0	.	0.95	1	5.5	9	7.39	0.54	5	9	7.37	0.42	0
chr18	41936805	41936841	chr18_41936805_41936841	36	9	GAAG	4	0.5	15	0.3784	KC6;PIK3C3	intergenic	1	.	0.92	0.96875	4.5	15.5	9.08	1.59	4.5	14	8.2	0.39	0
chr18	42085935	42085959	chr18_42085935_42085959	24	12	GT	2	0.5	17	0.5527	PIK3C3	UTR3	0	.	0.89	0.909091	10.5	15.5	11.4	0.5	10.5	23.5	12.61	0.37	0
chr18	43115775	43115797	chr18_43115775_43115797	22	11	CT	2	0.5	9	0.0088	RIT2	upstream	1	.	0.59	0.909091	10.5	12	11.02	0.17	7.5	14	12	0.05	0
chr18	43602041	43602077	chr18_43602041_43602077	36	2	TATGAAATTTATTCTAGG	18	0.222222	2	0	RP11-789C7.1;RNA5SP455	intergenic	0	.	.	0.972222	2	2	2	0	1.5	2	2	0	0
chr18	44677423	44677449	chr18_44677423_44677449	26	13	AC	2	0.5	11	0.5486	RP11-456K23.1	ncRNA_exonic	0	.	0.96	1	11	15	13.37	0.66	9.5	15	13.35	0.42	0
chr18	44679621	44679669	chr18_44679621_44679669	48	8	CGCGGG	6	1	30	0.0669	RP11-456K23.1	ncRNA_exonic	1	Promoter/Enhancer	0.01	0.833333	8	8.5	8	0.04	4.5	19.5	7.97	0.43	0
chr18	44680195	44680223	chr18_44680195_44680223	27	9	CCG	3	1	50	0.0348	SETBP1	UTR5	0	Promoter/Enhancer	-0.02	0.821429	9	10	9.14	0.23	5	34	9.01	0.45	0
chr18	44731631	44731653	chr18_44731631_44731653	22	11	AC	2	0.5	11	0.1076	SETBP1	intronic	1	Enhancer	0.68	1	10.5	15	11.21	0.36	7	16.5	11.05	0.18	0
chr18	44742947	44742971	chr18_44742947_44742971	24	12	CT	2	0.5	20	0.7402	SETBP1	intronic	1	Enhancer	0.42	0.916667	10.5	13.5	12.02	0.33	10	37.5	12.44	0.43	0
chr18	44779911	44779929	chr18_44779911_44779929	18	9	AC	2	0.5	13	0.0892	SETBP1	intronic	0	Enhancer	0.5	1	8	10	9.09	0.25	4.5	16	8.96	0.19	0
chr18	44805405	44805433	chr18_44805405_44805433	28	14	GT	2	0.5	23	0.3432	SETBP1	intronic	1	.	0.93	1	10	16	13.73	0.88	7.5	22	13.88	0.33	0
chr18	44818970	44818992	chr18_44818970_44818992	22	11	TG	2	0.5	14	0.5263	SETBP1	intronic	1	.	0.92	1	10.5	14.5	11.79	0.57	7	17	11.52	0.39	0
chr18	44839406	44839433	chr18_44839406_44839433	27	9	TGC	3	0.666667	9	0.1334	SETBP1	intronic	1	.	0.9	1	8	9.5	8.97	0.16	6.5	11.5	8.93	0.19	0
chr18	45063464	45063535	chr18_45063464_45063535	66	11	CCGCCC	6	1	31	0.9752	SETBP1	exonic	0	.	0.03	0.830986	12	12.5	12.02	0.1	8	23.5	16.07	2.24	0
chr18	45394709	45394724	chr18_45394709_45394724	15	5	GTT	3	0.333333	5	0.9998	SLC14A2	intronic	0	.	0.77	0.866667	4.5	5	5	0.04	4.5	8.5	5.49	0.09	0
chr18	45518397	45518429	chr18_45518397_45518429	32	8	TTCA	4	0.25	7	0.4208	RP11-749H17.1;RP11-749H17.2	ncRNA_intronic	1	.	0.97	1	6	10	7.6	0.74	5	9	6.96	0.45	0
chr18	45691157	45691175	chr18_45691157_45691175	15	3	CCCCG	5	1	57	0.1612	RP11-116O18.3	ncRNA_intronic	0	.	-0.02	0.947368	3.5	4.5	3.98	0.09	2	30	4.5	2.81	0
chr18	45751343	45751400	chr18_45751343_45751400	55	11	AAAAC	5	0.2	18	0.7709	SLC14A1	UTR3	0	.	0.85	0.88558	10	13	11.14	0.56	8.5	21	11.43	0.46	0
chr18	45751786	45751814	chr18_45751786_45751814	28	7	AATT	4	0	8	0.1322	SLC14A1	UTR3	0	.	0.98	1	6	8	7.21	0.32	5	8.5	7.07	0.18	0
chr18	45842442	45842461	chr18_45842442_45842461	18	9	GA	2	0.5	11	0.2717	SIGLEC15	UTR3	1	.	0.92	1	8	15	10.55	1.06	8	15	10.2	0.49	0
chr18	45852280	45852304	chr18_45852280_45852304	24	12	AC	2	0.5	11	0.0638	EPG5	UTR3	1	.	0.93	1	11.5	15.5	12.94	0.88	9.5	15.5	12.08	0.34	0
chr18	46062478	46062508	chr18_46062478_46062508	30	5	AAAAAG	6	0.166667	6	0.5616	PSTPIP2	intronic	0	Enhancer	0.97	0.979167	4	9	4.72	0.66	3.5	7	4.55	0.46	0
chr18	46063614	46063640	chr18_46063614_46063640	26	13	AC	2	0.5	8	0.511	PSTPIP2	intronic	0	Enhancer	0.92	1	10.5	14.5	12.44	0.47	10.5	15.5	12.43	0.42	0
chr18	46264708	46264749	chr18_46264708_46264749	39	13	TTC	3	0.333333	11	0.0508	C18orf25	UTR3	1	Enhancer	0.56	0.876525	13	17	13.91	0.47	12	21	14.02	0.12	0
chr18	46560848	46560867	chr18_46560848_46560867	18	9	CG	2	1	9	0.4414	LOXHD1	intronic	0	.	0.66	0.944272	9	11.5	9.76	0.48	7.5	42.5	9.68	0.38	0
chr18	46800607	46800623	chr18_46800607_46800623	16	8	AT	2	0	33	0.7765	RP11-687F6.5;PIAS2	intergenic	0	.	0.34	1	6.5	12	8.2	0.69	7	43	10.53	3.29	0
chr18	46848766	46848788	chr18_46848766_46848788	22	11	GT	2	0.5	24	0.2167	PIAS2	intronic	0	.	0.7	1	10.5	14.5	11.15	0.33	8.5	20.5	11.12	0.3	0
chr18	46965985	46966033	chr18_46965985_46966033	48	24	GT	2	0.5	27	0.8757	KATNAL2	intronic	0	.	0.33	1	10	1510	63.75	244.89	11.5	49.5	23.29	1.66	0
chr18	47246662	47246685	chr18_47246662_47246685	18	3	CGGGGG	6	1	29	0.0323	SKOR2	exonic	1	.	.	0.782609	4	4	4	0	3.5	17.5	4.08	0.71	0
chr18	47247069	47247101	chr18_47247069_47247101	30	10	GGC	3	1	56	0.128	SKOR2	exonic	1	.	0.05	0.96875	10.5	11.5	10.97	0.15	6	35.5	11.68	2.26	0
chr18	47247135	47247176	chr18_47247135_47247176	39	13	GGC	3	1	53	0.8271	SKOR2	exonic	0	.	0.01	0.780488	13.5	15	14.04	0.23	8	35.5	14.69	1.82	0
chr18	47247847	47247905	chr18_47247847_47247905	55	11	GCGCC	5	1	30	0.0379	SKOR2	exonic	0	.	0.07	0.741379	11.5	12.5	11.97	0.12	4	23.5	11.98	0.33	0
chr18	47600568	47600592	chr18_47600568_47600592	24	8	ACC	3	0.666667	143	0.9194	CTD-2130O13.1;SMAD2	intergenic	0	.	0.06	0.819522	183.5	313	249.88	14.99	35	155	79.97	19.34	0
chr18	47685012	47685057	chr18_47685012_47685057	44	22	TA	2	0	103	0.9802	CTD-2130O13.1;SMAD2	intergenic	0	.	0.45	0.888889	16	28.5	22.95	1.11	2	71.5	19.11	4.48	0
chr18	47830959	47830973	chr18_47830959_47830973	14	7	AC	2	0.5	6	0.2211	SMAD2	UTR3	0	.	0.95	1	6	8.5	7.21	0.41	5.5	8.5	7.13	0.24	0
chr18	47930557	47930614	chr18_47930557_47930614	55	11	GGGAG	5	0.8	31	0.0588	SMAD2	UTR5	1	.	0.31	0.912281	10.5	14.5	11.28	0.48	5	23.5	11.99	0.25	0
chr18	48002727	48002745	chr18_48002727_48002745	18	9	TG	2	0.5	4	0.1123	SMAD2;ZBTB7C	intergenic	1	Enhancer	0.94	1	8	10.5	8.89	0.36	8	9.5	8.94	0.17	0
chr18	48008365	48008375	chr18_48008365_48008375	6	1	CGGCCC	6	1	27	0.0142	SMAD2;ZBTB7C	intergenic	1	.	0.22	0.8	2	4	2	0.07	1.5	15	2.1	0.88	0
chr18	48409480	48409510	chr18_48409480_48409510	28	4	GCCCCGC	7	1	25	0.0371	ZBTB7C	upstream	1	Promoter/Enhancer	0.54	0.933333	4	5	4.03	0.12	2.5	16	4.99	0.22	0
chr18	48623873	48623885	chr18_48623873_48623885	12	3	TGGC	4	0.75	7	0.3806	CTIF	intronic	0	Enhancer	0.89	1	1	4	2.68	0.54	1	5	2.94	0.35	0
chr18	48873737	48873781	chr18_48873737_48873781	44	11	ATTT	4	0	12	0.5324	CTIF;SMAD7	intergenic	0	Enhancer	0.97	1	7	12.5	11	0.94	8.5	15	11.54	0.42	0
chr18	48948746	48948816	chr18_48948746_48948816	66	11	GCCCCG	6	1	14	0.0514	SMAD7	intronic	1	Promoter/Enhancer	.	0.685714	12	12	12	0	7.5	16	11.01	0.23	0
chr18	48951509	48951576	chr18_48951509_48951576	66	22	GCG	3	1	41	0.1796	SMAD7	upstream	1	Promoter/Enhancer	-0.01	0.761194	22	22.5	22.13	0.22	15	44	24.19	2.24	0
chr18	49317631	49317691	chr18_49317631_49317691	60	15	TCCT	4	0.5	46	0.9935	DYM	intronic	1	.	0.24	0.876517	9	55	19.03	4.39	7	32.5	17.09	2.42	0
chr18	49579324	49579348	chr18_49579324_49579348	24	8	TTC	3	0.333333	5	0.0007	LIPG	intronic	0	.	.	0.916667	8	8	8	0	5	8	8	0.03	0
chr18	50288680	50288712	chr18_50288680_50288712	32	8	TTTA	4	0	9	0.3173	CXXC1	upstream	0	.	0.96	1	5	10	7.83	0.6	5	10	7.93	0.37	0
chr18	50374923	50374984	chr18_50374923_50374984	60	12	GCCCC	5	1	14	0.055	SKA1	upstream	1	Promoter/Enhancer	0.14	0.717949	12	16	15.94	0.24	10	18.5	13.93	0.41	0
chr18	50560062	50560088	chr18_50560062_50560088	24	4	CCGGGG	6	1	24	0.055	MAPK4	UTR5	1	.	0.02	0.769231	4	4.5	4.11	0.2	3	15	4.97	0.16	0
chr18	51197216	51197267	chr18_51197216_51197267	51	17	GGC	3	1	23	0.006	MEX3C	intronic	1	Promoter/Enhancer	0.35	0.897679	14	20	17.03	0.26	9.5	22.5	17	0.18	0
chr18	51212202	51212234	chr18_51212202_51212234	32	8	AAAC	4	0.25	8	0.3047	MEX3C;RNU1-46P	intergenic	0	Enhancer	0.96	1	6	9	7.58	0.49	5	11	7.83	0.33	0
chr18	52204684	52204826	chr18_52204684_52204826	140	28	GGGGA	5	0.8	65	0.8543	LINC01630;RP11-25O3.1	intergenic	0	.	0.07	0.851901	25	46	32.9	4.25	6.5	52	23.33	5.01	0
chr18	52242574	52242601	chr18_52242574_52242601	26	13	AC	2	0.5	9	0.5139	LINC01630;RP11-25O3.1	intergenic	0	.	0.95	1	12.5	15.5	13.53	0.46	11.5	21.5	13.47	0.42	0
chr18	52792754	52792858	chr18_52792754_52792858	100	20	ATTCC	5	0.4	38	0.8897	DCC	intronic	1	.	0.3	0.921348	18	27.5	20.47	1.82	14.5	45	28.78	3.35	0
chr18	53101803	53101825	chr18_53101803_53101825	22	11	TG	2	0.5	27	0.2686	DCC	intronic	1	.	0.59	1	6.5	17	9.64	1.4	7	30.5	11.15	0.34	0
chr18	54086721	54086743	chr18_54086721_54086743	22	11	GA	2	0.5	10	0.1675	LINC01919;MBD2	intergenic	1	.	0.96	1	8.5	13	10.63	0.78	8.5	14	11.09	0.22	0
chr18	54224214	54224247	chr18_54224214_54224247	33	11	GCC	3	1	20	0.288	MBD2	exonic	0	Promoter/Enhancer	0.92	0.939394	9.5	13	11.14	0.26	5	16.5	11.17	0.29	0
chr18	54224272	54224337	chr18_54224272_54224337	60	10	CGGCCC	6	1	32	0.0171	MBD2	exonic	0	Promoter/Enhancer	0	0.923077	11	13	11.01	0.08	6	21.5	11.03	0.34	0
chr18	54247034	54247058	chr18_54247034_54247058	24	12	AC	2	0.5	10	0.88	MBD2;RP11-850A17.1	intergenic	0	Enhancer	0.45	0.916667	9	18.5	12.24	1.21	8	14.5	10.9	0.79	0
chr18	54394408	54394495	chr18_54394408_54394495	84	21	CCTC	4	0.75	73	0.9788	C18orf54;DYNAP	intergenic	0	.	0.38	0.886138	22	366	174.35	95.61	10.5	71	31.56	6.81	0
chr18	54499314	54499342	chr18_54499314_54499342	28	7	ACAG	4	0.5	7	0.1106	C18orf54;DYNAP	intergenic	1	.	0.97	1	6	8.5	6.99	0.32	4	8	7.01	0.17	0
chr18	54723633	54723653	chr18_54723633_54723653	20	5	ATAG	4	0.25	5	0.0021	DYNAP;RAB27B	intergenic	1	.	0.97	1	4	6	4.93	0.19	4	6	5	0.03	0
chr18	55190721	55190755	chr18_55190721_55190755	34	17	TG	2	0.5	46	0.7097	RNA5SP459;TCF4	intergenic	0	.	0.4	0.920278	13	30.5	20.73	3.16	12	46	16.95	1.71	0
chr18	55588156	55588179	chr18_55588156_55588179	21	7	CCG	3	1	32	0.0063	TCF4	UTR5	1	Promoter/Enhancer	0.66	1	5	10.5	7.97	0.3	4.5	31	8.01	0.2	0
chr18	56300017	56300047	chr18_56300017_56300047	30	15	AC	2	0.5	13	0.5633	CTD-2008L17.2;TXNL1	intergenic	0	.	0.97	1	12	18	14.51	0.92	11	17.5	14.57	0.45	0
chr18	56673160	56673186	chr18_56673160_56673186	26	13	AC	2	0.5	14	0.1352	WDR7	intronic	1	.	0.94	1	12.5	18.5	14.29	1.07	10.5	29	13.96	0.2	0
chr18	57393855	57393971	chr18_57393855_57393971	116	29	AGAA	4	0.25	37	0.8653	ST8SIA3;RP11-714M23.2	intergenic	0	.	-0.18	0.929587	19	61.5	33.44	8.78	17	43	27.41	1.67	0
chr18	57435662	57435700	chr18_57435662_57435700	36	4	CCGCCCCCG	9	1	21	0.0251	ONECUT2	UTR5	1	Promoter/Enhancer	0.72	0.894737	3.5	5	4.01	0.09	3	13	4.99	0.19	0
chr18	57435823	57435874	chr18_57435823_57435874	51	17	CGG	3	1	20	0.0137	ONECUT2	exonic	0	Promoter/Enhancer	0.01	0.893288	15	17.5	17.04	0.15	11.5	36	16.97	0.31	0
chr18	57754445	57754463	chr18_57754445_57754463	18	9	AT	2	0	8	0.4954	RNU6-742P	upstream	0	.	0.9	0.941176	6	11	8.74	0.59	4.5	50	8.41	0.37	0
chr18	57756210	57756253	chr18_57756210_57756253	42	21	AC	2	0.5	58	0.9172	RNU6-742P	downstream	0	.	0.43	0.8458	14	46	23.55	3.9	2.5	64.5	22.42	4.12	0
chr18	57899001	57899019	chr18_57899001_57899019	18	9	GT	2	0.5	6	0.4941	RNU6-742P;LINC01897	intergenic	1	.	0.9	1	7	10	8.63	0.45	7	10.5	8.45	0.35	0
chr18	58205498	58205520	chr18_58205498_58205520	22	11	TG	2	0.5	10	0.2803	NEDD4L	intronic	1	Enhancer	0.59	1	10	13	11	0.21	7.5	14.5	10.91	0.25	0
chr18	58475520	58475640	chr18_58475520_58475640	120	24	GGAAA	5	0.4	30	0.9866	RP11-1151B14.1	upstream	0	.	0.2	0.823069	23	33	24.54	0.95	11	31	21.63	2.03	0
chr18	58556169	58556185	chr18_58556169_58556185	16	8	CA	2	0.5	12	0.0147	ALPK2	intronic	0	Enhancer	0.95	1	8	16.5	9.87	2.32	5	12.5	8.01	0.15	0
chr18	58935217	58935330	chr18_58935217_58935330	112	8	CTCCTCCTCCCTTT	14	0.571429	23	0.9968	ZNF532	intronic	0	.	-0.07	0.781947	7	13.5	9.1	1.29	0.5	18	5.01	1.48	0
chr18	59226904	59226916	chr18_59226904_59226916	12	3	TCTT	4	0.25	44	0.5192	GRP	intronic	0	.	.	0.583333	3	3	3	0	2	23.5	3.4	0.86	0
chr18	59226920	59226961	chr18_59226920_59226961	40	10	CTTT	4	0.25	25	0.9994	GRP	intronic	0	.	.	0.804878	10	10.5	10.09	0.19	6.5	30.5	11.5	0.16	0
chr18	59885171	59885203	chr18_59885171_59885203	32	8	AATA	4	0	8	0.1735	RP11-2N1.3;PMAIP1	intergenic	0	Enhancer	0.98	1	6	8.5	7.03	0.35	5.5	10	7.11	0.27	0
chr18	60017701	60017719	chr18_60017701_60017719	18	6	TTA	3	0	6	0.382	RNU6-567P	upstream	0	.	0.97	1	4	8	6.54	0.43	5	8	6.74	0.31	0
chr18	61028313	61028379	chr18_61028313_61028379	66	33	AC	2	0.5	23	0.0286	RP11-325K19.1;CDH20	intergenic	0	.	0.77	0.939394	17.5	34.5	32.51	1.53	23.5	53	32.92	0.49	0
chr18	61466086	61466104	chr18_61466086_61466104	18	9	TA	2	0	13	0.2106	CDH20	intronic	0	.	0.95	1	8	55.5	10.83	5.34	7	32.5	9.11	0.28	0
chr18	61569154	61569176	chr18_61569154_61569176	22	11	CA	2	0.5	8	0.4868	CDH20;RP11-879F14.3	intergenic	1	.	0.93	1	9	12.5	10.62	0.51	7.5	12	10.59	0.36	0
chr18	61601940	61601970	chr18_61601940_61601970	30	6	AAAAC	5	0.2	10	0.0669	RP11-879F14.1;RP11-879F14.2	ncRNA_intronic	1	Enhancer	0.98	1	5	7.5	5.93	0.46	3.5	8	6.02	0.16	0
chr18	61953039	61953118	chr18_61953039_61953118	76	19	AGAA	4	0.25	132	0.9695	RNF152;PIGN	intergenic	0	Enhancer	-0.06	0.940957	13	31	20.37	2.32	9.5	86	30.22	9.6	0
chr18	61980550	61980574	chr18_61980550_61980574	24	12	AG	2	0.5	11	0.1468	RNF152;PIGN	intergenic	1	.	0.95	1	10	14	11.74	0.51	9.5	15	11.95	0.22	0
chr18	62523597	62523615	chr18_62523597_62523615	18	6	CCG	3	1	51	0.5422	ZCCHC2	exonic	1	Promoter/Enhancer	0.04	0.888889	6	7	6.01	0.08	2	28.5	6.79	0.78	0
chr18	62523646	62523697	chr18_62523646_62523697	51	17	GCG	3	1	61	0.0248	ZCCHC2	exonic	1	Promoter/Enhancer	0.01	0.757353	17	18	17.05	0.16	6	40.5	17.98	0.96	0
chr18	62721429	62721457	chr18_62721429_62721457	28	14	GT	2	0.5	12	0.1406	PHLPP1	intronic	1	.	0.66	1	12.5	16	14.15	0.36	10.5	17	13.95	0.31	0
chr18	62897490	62897522	chr18_62897490_62897522	30	5	GTTTTT	6	0.166667	16	0.0182	PHLPP1	intronic	1	Enhancer	0.02	0.75	5	5.5	5.02	0.11	5	16	5.99	0.1	0
chr18	62979846	62979876	chr18_62979846_62979876	30	6	TTTTG	5	0.2	6	0.0108	PHLPP1	UTR3	0	Enhancer	0.97	1	5.5	8	6.29	0.44	4.5	7	6	0.06	0
chr18	63300466	63300492	chr18_63300466_63300492	26	13	TG	2	0.5	13	0.6002	BCL2	intronic	1	Enhancer	0.8	1	11	15.5	13.22	0.46	10	16.5	13.56	0.46	0
chr18	63320038	63320062	chr18_63320038_63320062	24	8	CGG	3	1	32	0.024	BCL2	UTR5	1	Promoter/Enhancer	0.4	0.875	8	10.5	8.01	0.1	5.5	28.5	9.06	0.59	0
chr18	63320075	63320127	chr18_63320075_63320127	52	13	CGGG	4	1	38	0.1238	BCL2	UTR5	1	Promoter/Enhancer	0.2	0.788462	13	18	13.06	0.34	8	28.5	13.98	1.02	0
chr18	63367330	63367356	chr18_63367330_63367356	24	4	CCGCCA	6	0.833333	9	0.0077	RP11-635N19.1	ncRNA_exonic	1	Promoter/Enhancer	0.37	1	4	4.5	4.05	0.15	4	11	5	0.05	0
chr18	63745528	63745551	chr18_63745528_63745551	20	5	TTCT	4	0.25	66	0.2107	SERPINB11;SERPINB7	intergenic	0	.	0.23	0.782609	5.5	6.5	6	0.05	4.5	46	8.56	5.18	0
chr18	64389275	64389307	chr18_64389275_64389307	30	5	TTTCCT	6	0.333333	44	0.0314	LINC01924	ncRNA_intronic	0	.	-0.03	0.861742	5	6	5.11	0.21	4	39.5	6.03	0.69	0
chr18	65510489	65510606	chr18_65510489_65510606	116	29	AGAA	4	0.25	44	0.9995	LINC01916;RP11-775G23.1	intergenic	0	.	0.23	0.900166	21.5	43	28.03	2.4	10	38	24.59	3.59	0
chr18	65888742	65888764	chr18_65888742_65888764	22	11	AC	2	0.5	11	0.198	CDH7	UTR3	0	.	0.93	1	11	14	11.91	0.61	9	19	12.06	0.26	0
chr18	67152340	67152414	chr18_67152340_67152414	74	37	GT	2	0.5	15	0.4552	MIR5011;CTD-2541J13.1	intergenic	1	.	0.87	0.903846	25	37.5	26.62	1.62	20.5	32	26.35	0.35	0
chr18	67855643	67855656	chr18_67855643_67855656	12	6	AC	2	0.5	14	0.0123	RP11-638L3.1	ncRNA_intronic	0	.	0.49	1	6.5	7.5	7	0.05	4	16.5	6.98	0.18	0
chr18	67921590	67921703	chr18_67921590_67921703	108	6	TATATATGTATATATGTG	18	0.166667	8	0.6974	RP11-638L3.1;RP11-659F24.1	intergenic	0	.	0.61	0.9375	3	8.5	4.54	0.82	3.5	8	5.25	0.35	0
chr18	68019972	68020001	chr18_68019972_68020001	28	14	TG	2	0.5	28	0.439	RP11-659F24.1;RP11-526H11.1	intergenic	0	.	0.93	1	12	19.5	16.84	0.82	13	38	17.09	0.43	0
chr18	68102017	68102039	chr18_68102017_68102039	22	11	AC	2	0.5	21	0.5507	RP11-526H11.1	upstream	0	.	0.4	0.979167	10	15	11.65	0.76	7.5	33	10.98	0.82	0
chr18	68666046	68666065	chr18_68666046_68666065	18	9	TG	2	0.5	9	0.039	RP11-128D14.1;TMX3	intergenic	0	.	0.69	1	9	10.5	9.99	0.17	9	42.5	9.98	0.15	0
chr18	68763684	68763784	chr18_68763684_68763784	100	5	ACAAATATTCCTCAATACAG	20	0.3	15	0.511	RP11-106E15.1;CCDC102B	intergenic	0	.	0.99	1	2	9	4.54	1.01	2	10	4.5	0.43	0
chr18	69213737	69213759	chr18_69213737_69213759	22	11	TG	2	0.5	10	0.4557	RP11-674P19.2	ncRNA_exonic	0	.	0.93	1	10	15	11.48	0.53	9	17	11.36	0.34	0
chr18	69434954	69435102	chr18_69434954_69435102	148	37	GGAA	4	0.5	99	0.9661	DOK6	intronic	1	.	0.48	0.899292	33	49	38.14	1.68	17	72	34.71	5.45	0
chr18	69949579	69949597	chr18_69949579_69949597	18	9	CA	2	0.5	31	0.0827	CD226	intronic	1	Promoter/Enhancer	0.91	1	8.5	10.5	9.3	0.35	7	49.5	9.05	0.46	0
chr18	70013413	70013435	chr18_70013413_70013435	22	11	TG	2	0.5	25	0.0383	RTTN	intronic	0	.	0.8	1	6	37.5	14.13	6.41	6	24.5	10.99	0.3	0
chr18	70285811	70285863	chr18_70285811_70285863	50	10	TTTCT	5	0.2	11	0.3823	RTTN;SOCS6	intergenic	0	Promoter/Enhancer	0.75	0.903846	9	16	10.24	0.67	8	14	9.98	0.48	0
chr18	70379279	70379299	chr18_70379279_70379299	20	10	AC	2	0.5	9	0.3397	LINC01910	downstream	0	Enhancer	0.92	1	9	12	10.36	0.4	6	12	10.21	0.29	0
chr18	70424895	70424921	chr18_70424895_70424921	26	13	TG	2	0.5	11	0.4386	LINC01910;RP11-644A7.2	intergenic	0	Enhancer	0.91	1	10	16.5	13.23	0.64	11	33.5	13.32	0.34	0
chr18	71212498	71212619	chr18_71212498_71212619	120	6	GGGGCGGGGCGGGGCGGCGG	20	1	24	0.8514	RP11-384E22.1;RP11-47G4.2	intergenic	0	.	0.49	0.851282	4	13	6.06	0.95	3	17	7.61	1.15	0
chr18	71320566	71320594	chr18_71320566_71320594	28	14	AC	2	0.5	18	0.4979	RP11-47G4.2;LINC01541	intergenic	0	.	0.92	1	13	22.5	14.6	0.99	11	20.5	14.4	0.47	0
chr18	72700389	72700417	chr18_72700389_72700417	28	14	CT	2	0.5	24	0.9413	CBLN2;NETO1	intergenic	0	.	0.34	0.94958	12.5	29.5	14.51	1.79	9.5	28.5	17.75	1.43	0
chr18	72867776	72867805	chr18_72867776_72867805	27	9	CGG	3	1	51	0.0042	NETO1	UTR5	1	.	0.52	0.896552	7	10.5	9.97	0.27	6	34	10.02	0.41	0
chr18	72881894	72881902	chr18_72881894_72881902	8	2	AAAG	4	0.25	2	0	RP11-676J15.1	downstream	0	.	.	1	2	2	2	0	1.5	2	2	0	0
chr18	73206911	73206943	chr18_73206911_73206943	32	2	TGTGTGTATCCTGCTA	16	0.4375	8	0.0721	RP11-169F17.1	ncRNA_intronic	0	.	.	0.96875	2	2	2	0	1.5	5	2.1	0.41	0
chr18	73386117	73386221	chr18_73386117_73386221	104	13	GAAGGAAG	8	0.5	27	0.9971	CTD-2354A18.1;RP11-126K15.1	intergenic	0	.	0.37	0.906431	10	20.5	14.9	2.15	5	21	13.3	2.06	0
chr18	73386376	73386418	chr18_73386376_73386418	40	10	TCTT	4	0.25	6	0.0097	CTD-2354A18.1;RP11-126K15.1	intergenic	0	.	-0.03	0.761905	10.5	11	10.94	0.16	7	19	10.97	0.32	0
chr18	73754353	73754381	chr18_73754353_73754381	28	14	TA	2	0	9	0.4608	RN7SL401P;RP11-25L3.3	intergenic	0	.	0.94	0.935416	13	17	15.38	0.56	12	19	15.66	0.36	0
chr18	73941464	73941495	chr18_73941464_73941495	28	7	TTTG	4	0.25	4	0.0009	RP11-25L3.3	ncRNA_intronic	0	.	0.41	0.903226	7.5	8	8	0.03	7	8.5	8	0.03	0
chr18	74543509	74543539	chr18_74543509_74543539	30	6	AAAAT	5	0	7	0.599	CNDP1	intronic	0	Enhancer	0.98	1	4	8	5.88	0.54	4	8.5	5.91	0.49	0
chr18	74556356	74556371	chr18_74556356_74556371	15	5	TGC	3	0.666667	8	0.5113	CNDP1	exonic	1	.	0.96	1	4	7	5.35	0.42	4	9.5	5.44	0.41	0
chr18	74627815	74627865	chr18_74627815_74627865	50	10	GCCCC	5	1	36	0.9133	ZNF407	intronic	0	.	0.07	0.866977	7.5	12	9.48	0.62	5.5	24	10.57	0.62	0
chr18	75086653	75086661	chr18_75086653_75086661	8	4	TG	2	0.5	7	0.0031	Clostridiales-1	downstream	0	.	0.09	1	3	4.5	4	0.06	2.5	9.5	4	0.06	0
chr18	75211666	75211681	chr18_75211666_75211681	15	5	CCG	3	1	51	0.1536	TSHZ1	UTR5	1	Promoter/Enhancer	-0.01	0.866667	5	5.5	5.03	0.11	1	29	6.19	0.75	0
chr18	75211837	75211868	chr18_75211837_75211868	30	10	CGG	3	1	41	0.0022	TSHZ1	UTR5	1	Promoter/Enhancer	.	0.870968	10	11.5	10.04	0.15	6	38.5	11	0.22	0
chr18	75529427	75529447	chr18_75529427_75529447	20	10	AC	2	0.5	7	0.3444	RP11-321M21.1;LINC01898	intergenic	1	.	0.92	1	9	11.5	9.98	0.4	8.5	12	10.12	0.32	0
chr18	75654899	75654917	chr18_75654899_75654917	18	9	AC	2	0.5	17	0.1896	RP11-321M21.1;LINC01898	intergenic	1	.	0.84	1	8	10	8.99	0.24	5	19.5	8.94	0.23	0
chr18	75782251	75782275	chr18_75782251_75782275	24	4	TTTTCT	6	0.166667	9	0.3574	LINC01898;RP11-173L6.1	intergenic	1	.	0.98	1	2	6	4.09	0.37	2	6.5	4.22	0.32	0
chr18	76209947	76209965	chr18_76209947_76209965	18	9	TG	2	0.5	9	0.1086	LINC01893	ncRNA_intronic	1	.	0.95	1	7.5	13	8.61	0.66	6.5	11	8.08	0.27	0
chr18	76360782	76360821	chr18_76360782_76360821	39	13	AAT	3	0	13	0.2347	ZNF516	UTR3	0	.	0.91	0.948718	11	15	12.79	0.46	7.5	15.5	12.83	0.45	0
chr18	76491273	76491300	chr18_76491273_76491300	24	4	CCCCGG	6	1	33	0.9955	ZNF516	intronic	1	Promoter/Enhancer	0.35	1	2.5	5	4.11	0.74	2	21	10.38	3.56	0
chr18	76491404	76491440	chr18_76491404_76491440	36	9	CCCG	4	1	43	0.5647	ZNF516	intronic	1	Promoter/Enhancer	0.06	0.833333	6.5	11	9.03	0.19	5.5	28.5	12.1	3.01	0
chr18	76493324	76493348	chr18_76493324_76493348	24	4	CGGGGG	6	1	39	0.9925	RP11-17M16.2	ncRNA_exonic	1	Promoter/Enhancer	-0.04	0.826087	4	5	4.01	0.08	2	21	9.25	1.86	0
chr18	76495071	76495140	chr18_76495071_76495140	63	9	GCCCCGC	7	1	25	0.0235	ZNF516	intronic	1	Promoter/Enhancer	0	0.724638	9.5	10.5	10	0.03	3	18.5	10.99	0.15	0
chr18	76509348	76509362	chr18_76509348_76509362	14	7	AT	2	0	90	0.0171	C18orf65;LINC00908	intergenic	0	.	0.08	0.785714	7	7.5	7.01	0.08	5	61.5	8.4	3.81	0
chr18	76553968	76554000	chr18_76553968_76554000	32	16	AC	2	0.5	15	0.3706	LINC00908	ncRNA_intronic	1	.	0.96	1	7	19.5	14.27	2.04	10	17.5	14.05	0.35	0
chr18	76589494	76589514	chr18_76589494_76589514	20	10	CA	2	0.5	6	0.4763	LINC00908;LINC00683	intergenic	1	.	0.91	1	8.5	12	9.32	0.47	7.5	11	9.37	0.35	0
chr18	76739323	76739338	chr18_76739323_76739338	12	3	CCCT	4	0.75	62	0.5313	LINC01879;RP11-162A12.2	intergenic	0	.	.	0.866667	4	4	4	0	2.5	43.5	9.94	6.84	0
chr18	76822325	76822345	chr18_76822325_76822345	18	3	CCCGCG	6	1	25	0.6364	RP11-162A12.2;ZNF236	upstream	1	Promoter/Enhancer	0.56	0.857143	2	4	2.69	0.46	2	16	3.58	0.46	0
chr18	76822667	76822720	chr18_76822667_76822720	48	8	GCCCGC	6	1	26	0.0932	ZNF236	intronic	1	Promoter/Enhancer	0.11	0.773585	6.5	9.5	9	0.09	5	18	8.88	0.47	0
chr18	77018110	77018131	chr18_77018110_77018131	20	5	ATCC	4	0.5	39	0.9854	MBP	intronic	0	.	0	0.952381	5	5.5	5	0.04	5	24.5	5.52	0.37	0
chr18	77259693	77259728	chr18_77259693_77259728	33	11	GGT	3	0.666667	69	0.9693	GALR1	intronic	0	.	0.2	0.835338	11.5	13	12.46	0.38	7.5	50.5	24.37	7.91	0
chr18	77728233	77728381	chr18_77728233_77728381	148	37	TATC	4	0.25	36	0.9201	RP11-63N3.1;RNA5SP461	intergenic	0	.	0.02	0.874914	34	40.5	36.91	0.94	22.5	45.5	36.1	1.54	0
chr18	77957088	77957219	chr18_77957088_77957219	129	43	CAC	3	0.666667	81	0.8824	RNA5SP461;LINC01029	intergenic	0	.	0.11	0.839695	42.5	53	43.85	0.67	24.5	74	48.19	3.61	0
chr18	77957863	77957882	chr18_77957863_77957882	18	6	ACC	3	0.666667	60	0.9373	RNA5SP461;LINC01029	intergenic	0	.	0.06	0.842105	6	222	11.8	28.27	3.5	33.5	10.06	5.71	0
chr18	77957913	77957939	chr18_77957913_77957939	24	8	ACC	3	0.666667	60	0.9987	RNA5SP461;LINC01029	intergenic	0	.	0	0.846154	8.5	207	13.73	29.98	4.5	37	9.87	2.13	0
chr18	78244198	78244226	chr18_78244198_78244226	28	14	CA	2	0.5	7	0.1903	RP11-100K18.1;RP11-451L19.1	intergenic	1	.	0.93	0.917411	11.5	17	14.78	0.8	8.5	16.5	14.21	0.43	0
chr18	78408141	78408173	chr18_78408141_78408173	32	16	CA	2	0.5	13	0.3474	RP11-100K18.1;RP11-451L19.1	intergenic	1	.	0.86	1	10.5	17	12.1	0.83	9	18	11.79	0.32	0
chr18	78449181	78449202	chr18_78449181_78449202	20	10	AC	2	0.5	90	0.1342	RP11-100K18.1;RP11-451L19.1	intergenic	0	.	-0.08	0.904762	10.5	11.5	11	0.05	6	51	12.01	3.55	0
chr18	78546908	78546993	chr18_78546908_78546993	80	8	GGGGGAGGAG	10	0.8	56	0.9605	Y_RNA;RP11-715C4.1	intergenic	0	.	0.47	0.838863	12	57.5	20.15	9.64	2.5	41	13.41	3.55	0
chr18	78979745	78979780	chr18_78979745_78979780	33	11	CGG	3	1	65	0.0748	LINC01896;SALL3	upstream	0	.	0.12	0.859523	11.5	12.5	12	0.09	1	43.5	12.19	1.35	0
chr18	79411514	79411558	chr18_79411514_79411558	40	8	CGGGG	5	1	14	0.0044	NFATC1	intronic	0	.	0.35	0.818182	9	13	9.01	0.2	5	16	9	0.1	0
chr18	79589754	79589820	chr18_79589754_79589820	65	13	CCTGC	5	0.8	15	0.7204	RP11-567M16.1	downstream	0	.	0.42	0.757576	6	18	12.83	1.38	6	17.5	10.68	2.02	0
chr18	80033293	80033313	chr18_80033293_80033313	20	10	CA	2	0.5	8	0.3241	TXNL4A	intronic	1	Promoter/Enhancer	0.93	1	8	11.5	9.23	0.53	7.5	14	9.2	0.29	0
chr18	80075007	80075054	chr18_80075007_80075054	42	6	CTGTGTG	7	0.571429	17	0.0029	RBFADN	ncRNA_intronic	0	.	.	0.723404	7	7	7	0	4	12	7	0.09	0
chr18	80081293	80081331	chr18_80081293_80081331	35	7	TGTTT	5	0.2	9	0.389	RBFADN	ncRNA_exonic	0	.	0.95	0.975214	7	12	8.88	0.81	6.5	11	8.26	0.32	0
chr18	80247580	80247608	chr18_80247580_80247608	24	4	CCCGCG	6	1	32	0.5565	PARD6G	upstream	1	Promoter/Enhancer	0.41	0.785714	5	6	5.13	0.25	1	20.5	6.7	1.86	0
chr19	267222	267252	chr19_267222_267252	30	6	CGCTG	5	0.8	10	0.103	CTD-3113P16.11;PLPP2	intergenic	1	Enhancer	0.97	1	4	9	5.93	0.33	4	8.5	6.05	0.19	0
chr19	344461	344533	chr19_344461_344533	70	14	CCCCG	5	1	19	0.2407	MIER2	intronic	1	Promoter/Enhancer	-0.05	0.763889	14	15	14.25	0.25	7	18.5	13.03	0.26	0
chr19	344922	344945	chr19_344922_344945	18	3	CGCGGG	6	1	16	0.0053	MIER2	upstream	1	Promoter/Enhancer	0.96	0.913043	3	4.5	3.99	0.1	2	14.5	4	0.08	0
chr19	409114	409132	chr19_409114_409132	18	6	CGG	3	1	20	0.9897	C2CD4C	UTR5	1	.	0.34	0.888889	6	7.5	6	0.06	5	29	6.51	0.13	0
chr19	409176	409194	chr19_409176_409194	18	6	CCG	3	1	15	0.0011	C2CD4C	upstream	1	.	0	1	6	6.5	6	0.02	3.5	17	6	0.05	0
chr19	460939	460973	chr19_460939_460973	27	3	GGGCGCGGG	9	1	22	0.0063	SHC2	exonic	1	Promoter/Enhancer	1	0.927731	3.5	4	3.99	0.06	2	14	4.01	0.21	0
chr19	461278	461311	chr19_461278_461311	30	5	CCCCGC	6	1	28	0.0214	SHC2	upstream	0	Promoter/Enhancer	0.03	0.787879	5.5	6	5.99	0.08	4	18	6.04	0.42	0
chr19	589794	589828	chr19_589794_589828	30	5	CCCCCG	6	1	41	0.9977	HCN2	upstream	1	.	0.09	0.764706	5	7	6	0.08	1	41.5	9.12	3.52	0
chr19	589851	589868	chr19_589851_589868	15	3	CCCCG	5	1	48	0.7902	HCN2	upstream	1	.	0.03	0.764706	3	3.5	3.11	0.21	1	41	8.81	3.9	0
chr19	589895	589914	chr19_589895_589914	18	6	CGG	3	1	73	0.3124	HCN2	UTR5	1	.	-0.01	1	6	7	6.04	0.14	1	79	7.72	2.4	0
chr19	590007	590067	chr19_590007_590067	60	20	GCC	3	1	70	0.775	HCN2	exonic	0	.	-0.02	0.864279	20	21	20.06	0.17	3	49.5	16.39	3.82	0
chr19	613554	613582	chr19_613554_613582	24	4	GGGGCC	6	1	60	0.9171	HCN2	intronic	0	.	0.07	0.947827	3	29.5	6.41	2.87	2.5	41	12.77	5.09	0
chr19	613674	613724	chr19_613674_613724	48	8	CCGGGG	6	1	38	0.9999	HCN2	intronic	0	.	0.42	0.814092	3.5	18.5	10.31	2.68	2.5	26	10.43	3.92	0
chr19	615946	615968	chr19_615946_615968	21	7	CCG	3	1	24	0.0252	HCN2	exonic	1	.	0.43	1	4	8	7.03	0.22	5	28.5	7.97	0.25	0
chr19	648321	648363	chr19_648321_648363	40	10	GGCG	4	1	35	0.9987	RNF126	intronic	0	.	0.03	0.788483	9.5	11.5	10.98	0.11	7.5	35	22.04	2.05	0
chr19	676613	676631	chr19_676613_676631	18	6	GCG	3	1	11	0.0723	FSTL3	intronic	1	Promoter/Enhancer	0.93	0.944444	4.5	8.5	6.06	0.31	3.5	9.5	6.07	0.27	0
chr19	704111	704132	chr19_704111_704132	20	4	CGGGG	5	1	43	0.9979	PRSS57;PALM	intergenic	1	.	0.04	0.904762	4	4.5	4.01	0.06	2.5	24.5	13.87	2.21	0
chr19	708775	708809	chr19_708775_708809	33	11	CGG	3	1	47	0.212	PALM	upstream	1	.	0.02	0.794118	11	12	11.21	0.26	7	35.5	12.94	0.48	0
chr19	708915	708950	chr19_708915_708950	30	5	CGCCCC	6	1	29	0.0035	PALM	UTR5	1	.	.	0.828571	6	6	6	0	3.5	18	6.01	0.17	0
chr19	781751	781776	chr19_781751_781776	25	5	AAAAG	5	0.2	6	0.4355	AC006273.4	ncRNA_exonic	0	.	0.95	1	3	5	4.36	0.52	3	6	4.65	0.43	0
chr19	797518	797583	chr19_797518_797583	65	13	CGCCC	5	1	30	0.0431	PTBP1	intronic	0	Promoter/Enhancer	0.03	0.738462	13	13.5	13.01	0.06	9.5	27	13.97	0.3	0
chr19	812536	812555	chr19_812536_812555	16	4	CCCG	4	1	40	0.9999	PLPPR3	UTR3	0	.	0.2	0.872368	3.5	8	5.02	0.2	1.5	23.5	5.71	1.61	0
chr19	822283	822307	chr19_822283_822307	24	4	CGGGGG	6	1	28	0.0068	PLPPR3	upstream	1	.	0	0.958333	4	4.5	4	0.02	3	17.5	4.01	0.21	0
chr19	822368	822401	chr19_822368_822401	30	5	GCCCCC	6	1	26	0.0153	PLPPR3	upstream	1	.	0.04	0.818182	5.5	6	5.99	0.07	4.5	17	6.02	0.24	0
chr19	847501	847597	chr19_847501_847597	96	24	GAAA	4	0.25	30	0.9926	PRTN3	intronic	1	.	0.44	0.871174	20	28	24.27	0.75	12.5	36	22.98	5.05	0
chr19	871760	871899	chr19_871760_871899	128	8	GGGGAGAGGGGAGAGC	16	0.75	32	0.9035	MED16	intronic	1	Enhancer	-0.43	0.810394	78.5	195	147.42	45.63	3	26	10.6	1.8	0
chr19	878916	878949	chr19_878916_878949	30	5	GCCCCG	6	1	28	0.9982	MED16	intronic	0	.	0.32	1	3	400.5	18.91	62.24	2.5	16	5.1	0.62	0
chr19	929362	929380	chr19_929362_929380	18	3	CCCCCG	6	1	29	0.9991	ARID3A	UTR5	0	Promoter/Enhancer	.	0.888889	3	3	3	0	2.5	17	11.61	1.2	0
chr19	929481	929512	chr19_929481_929512	30	10	GTG	3	0.666667	16	0.0291	ARID3A	UTR5	0	Promoter/Enhancer	0.55	1	8	11.5	10.06	0.31	6.5	20	11.01	0.1	0
chr19	997242	997322	chr19_997242_997322	80	4	GGGAATGAGGAGCGGGGTTT	20	0.6	5	0.4115	WDR18;LLNLR-284B4.2	intergenic	0	.	0.96	0.983333	3	4	3.44	0.37	2.5	5	3.71	0.32	0
chr19	1026655	1026661	chr19_1026655_1026661	4	1	GCCC	4	1	39	0.133	CNN2	UTR5	1	Promoter/Enhancer	.	0.5	2	2	2	0	1.5	21	2.23	0.79	0
chr19	1074886	1074914	chr19_1074886_1074914	20	2	GGGCGGGCGG	10	1	22	0.995	ARHGAP45	intronic	1	Enhancer	0.05	1	2.5	4	3	0.09	2.5	13	5.4	1.51	0
chr19	1085846	1085870	chr19_1085846_1085870	24	4	ACGGGG	6	0.833333	9	0.0033	ARHGAP45	exonic	0	.	0.97	0.791667	3.5	8.5	4.08	0.3	4.5	9	5	0.03	0
chr19	1108581	1108608	chr19_1108581_1108608	25	5	CGGGG	5	1	18	0.2167	SBNO2	exonic	0	Promoter/Enhancer	-0.03	0.851852	5	6	5.18	0.24	3.5	14.5	5.11	0.22	0
chr19	1164387	1164449	chr19_1164387_1164449	60	20	AGG	3	0.666667	70	0.9522	SBNO2	intronic	0	Promoter/Enhancer	0.25	0.967742	18	24.5	20.94	0.58	12	49.5	27.74	6.24	0
chr19	1164503	1164552	chr19_1164503_1164552	48	16	AGG	3	0.666667	132	0.9928	SBNO2	intronic	0	Promoter/Enhancer	0.05	0.959184	15	19	15.94	0.35	26	101.5	46.56	5.27	0
chr19	1166617	1166650	chr19_1166617_1166650	32	16	CA	2	0.5	20	0.1422	SBNO2	intronic	0	Promoter/Enhancer	0.87	1	11	18.5	14.59	1.03	11	30.5	14.07	0.32	0
chr19	1209583	1209627	chr19_1209583_1209627	44	11	AAAT	4	0	13	0.5103	STK11	intronic	0	Promoter/Enhancer	0.97	1	8	13	10.56	0.67	7.5	14.5	10.62	0.43	0
chr19	1229684	1229743	chr19_1229684_1229743	56	8	GGCGGCG	7	1	23	0.0086	CBARP	exonic	0	.	0.07	0.775076	8	9	8.3	0.25	5	16.5	9.01	0.18	0
chr19	1248490	1248524	chr19_1248490_1248524	32	8	CCGC	4	1	35	0.9017	MIDN	upstream	1	Promoter/Enhancer	0	0.882353	8.5	9	8.98	0.09	7.5	26	9.48	0.53	0
chr19	1248808	1248860	chr19_1248808_1248860	50	10	GCCCC	5	1	34	0.0088	MIDN	intronic	1	Promoter/Enhancer	0	0.711538	10	11	10.1	0.2	6.5	24.5	10.01	0.21	0
chr19	1249594	1249625	chr19_1249594_1249625	30	5	CGCGGG	6	1	24	0.0044	MIDN	intronic	1	Promoter/Enhancer	.	0.774194	5	5.5	5.01	0.07	3.5	16.5	6	0.15	0
chr19	1275575	1275606	chr19_1275575_1275606	30	10	CTG	3	0.666667	13	0.0078	C19orf24	exonic	1	Promoter/Enhancer	0.18	0.83871	8.5	10.5	10.02	0.15	7	14.5	10.99	0.19	0
chr19	1286044	1286086	chr19_1286044_1286086	40	10	CCGC	4	1	37	0.8191	EFNA2	upstream	1	.	0.22	0.809524	9	11.5	11	0.13	1	31	10.6	0.28	0
chr19	1354984	1355021	chr19_1354984_1355021	36	12	GCG	3	1	31	0.4758	AC005330.2;MUM1	intergenic	1	Promoter/Enhancer	0.89	0.943561	10.5	14.5	11.48	0.5	5	30.5	12.41	0.48	0
chr19	1402585	1402613	chr19_1402585_1402613	28	7	CTGC	4	0.75	8	0.1165	GAMT;DAZAP1	intergenic	1	.	0.95	1	5	7.5	6.5	0.39	3	8.5	6.93	0.2	0
chr19	1407282	1407349	chr19_1407282_1407349	64	16	CGCA	4	0.75	26	0.0062	DAZAP1	upstream	1	Promoter/Enhancer	0.92	0.761194	10	21.5	17.04	0.61	10.5	26	18.99	0.29	0
chr19	1407560	1407578	chr19_1407560_1407578	18	6	CGG	3	1	69	0.0084	DAZAP1	UTR5	1	Promoter/Enhancer	0	0.777778	6	6.5	6	0.04	4	41	7.06	1.03	0
chr19	1407757	1407773	chr19_1407757_1407773	15	5	CCG	3	1	47	0.0071	DAZAP1	UTR5	1	Promoter/Enhancer	0.13	0.875	5	5.5	5.03	0.12	4.5	32.5	6.02	0.42	0
chr19	1469624	1469688	chr19_1469624_1469688	63	21	CCG	3	1	30	0.0207	APC2	exonic	1	Enhancer	-0.02	0.75	21	22	21.13	0.22	13	33	21.93	0.72	0
chr19	1508779	1508807	chr19_1508779_1508807	28	7	CATT	4	0.25	6	0.0029	CTB-25B13.9	ncRNA_intronic	0	Promoter/Enhancer	0.94	1	6.5	9	7.1	0.24	5.5	8	7	0.03	0
chr19	1509611	1509707	chr19_1509611_1509707	96	24	GGAA	4	0.5	34	0.9387	ADAMTSL5	intronic	0	Promoter/Enhancer	0.2	0.855044	22	28	26.28	0.75	18.5	36.5	28.51	1.74	0
chr19	1527146	1527175	chr19_1527146_1527175	15	1	CGTGTGTGAGGGAGG	15	0.666667	7	0.0002	PLK5	intronic	0	.	.	0.931035	2	2	2	0	2	5	2	0.02	0
chr19	1528150	1528181	chr19_1528150_1528181	28	2	GGCGTGGGGTCCCT	14	0.785714	7	0.4028	PLK5	intronic	0	.	0.94	1	1	3	2.22	0.33	1	4.5	2.27	0.32	0
chr19	1567642	1567659	chr19_1567642_1567659	15	5	CGG	3	1	55	0.0159	MEX3D	exonic	0	.	0.44	0.882353	5	6.5	5.99	0.08	4	32.5	6.12	1.24	0
chr19	1568097	1568122	chr19_1568097_1568122	24	8	CCG	3	1	59	0.1203	MEX3D	upstream	1	.	-0.02	0.84	8	9	8.1	0.2	4.5	36	9.1	1.33	0
chr19	1568271	1568329	chr19_1568271_1568329	57	19	CGG	3	1	56	0.2659	MEX3D	upstream	1	.	0.03	0.862069	19	24	19.13	0.31	4	41	19.47	2.24	0
chr19	1568362	1568383	chr19_1568362_1568383	20	4	CCCCG	5	1	44	0.1236	MEX3D	upstream	1	.	-0.06	0.809524	4	4.5	4.02	0.09	1	27	4.32	1.28	0
chr19	1568435	1568467	chr19_1568435_1568467	30	5	CCGGGG	6	1	29	0.0856	MEX3D	upstream	1	.	0.27	0.78125	5	8	5.26	0.41	3	17.5	6.16	0.73	0
chr19	1592687	1592733	chr19_1592687_1592733	45	15	CCG	3	1	37	0.0075	MBD3	UTR5	0	.	0.15	0.826087	11	18	15.09	0.28	9.5	37.5	16	0.2	0
chr19	1605462	1605513	chr19_1605462_1605513	48	8	GCGCGG	6	1	27	0.9402	UQCR11	UTR5	1	Promoter/Enhancer	0.08	0.762353	7	9.5	8.5	0.36	5.5	19.5	12.71	2.74	0
chr19	1633088	1633108	chr19_1633088_1633108	20	4	CGGGG	5	1	26	0.0497	TCF3	intronic	1	Enhancer	0.45	0.9	4	5	4.01	0.09	3	20	4.2	1.02	0
chr19	1652411	1652427	chr19_1652411_1652427	15	5	CGG	3	1	52	0.0362	TCF3	UTR5	1	Promoter/Enhancer	0.02	0.875	4.5	5.5	5.03	0.12	3	38	6.02	0.54	0
chr19	1652618	1652673	chr19_1652618_1652673	55	11	CCCCG	5	1	38	0.275	TCF3	upstream	1	Promoter/Enhancer	0.06	0.854545	10.5	12	11.01	0.08	6	24.5	10.68	1.41	0
chr19	1747417	1747454	chr19_1747417_1747454	36	18	CA	2	0.5	68	0.9545	AC005256.1	upstream	1	Enhancer	0.27	0.972973	13	23.5	19.24	1.31	10.5	50.5	20.19	2.04	0
chr19	1753826	1753894	chr19_1753826_1753894	66	22	CGG	3	1	65	0.1101	ONECUT3	exonic	0	.	0.12	0.824914	22	23.5	23.02	0.13	1	60.5	23.17	1.16	0
chr19	1779395	1779459	chr19_1779395_1779459	64	32	AG	2	0.5	35	0.0094	ONECUT3	UTR3	0	.	0.28	0.90625	31	36	32.08	0.27	20.5	49.5	31.99	0.27	0
chr19	1795640	1795661	chr19_1795640_1795661	20	10	GT	2	0.5	20	0.0003	ATP8B3	intronic	0	Enhancer	.	0.857143	10.5	11.5	10.98	0.11	9	52.5	11	0.34	0
chr19	1827015	1827048	chr19_1827015_1827048	33	11	GGA	3	0.666667	13	0.3525	REXO1	exonic	1	Enhancer	0.8	0.969697	7	15	11.32	0.62	6	15	11.19	0.28	0
chr19	1848419	1848464	chr19_1848419_1848464	45	15	CGC	3	1	28	0.17	REXO1	UTR5	1	Promoter/Enhancer	-0.02	0.755556	15	15.5	15.01	0.05	9.5	31	15.09	2.04	0
chr19	1857015	1857030	chr19_1857015_1857030	15	5	CGG	3	1	37	0.0737	KLF16	intronic	1	Promoter/Enhancer	0.91	1	4	5.5	4.86	0.27	2.5	29.5	4.98	0.32	0
chr19	1863582	1863606	chr19_1863582_1863606	24	8	GGA	3	0.666667	31	0.2832	KLF16	upstream	1	Promoter/Enhancer	0.91	0.960648	7	10	8.39	0.41	4	29.5	8.19	0.36	0
chr19	1905633	1905647	chr19_1905633_1905647	14	7	GC	2	1	12	0.008	ADAT3;SCAMP4	intronic	1	Promoter/Enhancer	0.6	1	3	9.5	7.13	0.34	4	10.5	7	0.07	0
chr19	1978759	1978778	chr19_1978759_1978778	15	3	CGGGG	5	1	40	0.8323	CSNK1G2	intronic	1	.	-0.06	0.789474	4	4.5	4	0.02	3	24	5.26	2.03	0
chr19	2015251	2015291	chr19_2015251_2015291	40	8	GGCGG	5	1	43	0.0773	BTBD2	intronic	1	.	0.01	0.775	8	8.5	8	0.03	5	28	8.1	1.69	0
chr19	2070875	2070906	chr19_2070875_2070906	28	7	AAAG	4	0.25	12	0.4859	MOB3A	downstream	0	.	0.79	0.964286	6	8.5	7.38	0.42	4	15	7.7	0.37	0
chr19	2095177	2095213	chr19_2095177_2095213	36	9	AAAC	4	0.25	7	0.2696	MOB3A	intronic	0	Promoter/Enhancer	0.96	0.970486	7	10	8.68	0.39	6.5	10	8.84	0.26	0
chr19	2113346	2113371	chr19_2113346_2113371	24	4	CGGGGG	6	1	28	0.9726	AP3D1	exonic	0	.	0.05	0.961538	3.5	5	4.06	0.17	3	16.5	6.98	2.66	0
chr19	2156891	2156930	chr19_2156891_2156930	36	9	CCAC	4	0.75	53	0.9615	AP3D1;DOT1L	intergenic	0	.	0.04	0.923077	10	10.5	10	0.02	6	37.5	15.32	5.89	0
chr19	2157566	2157643	chr19_2157566_2157643	76	19	ACCC	4	0.75	44	0.9314	AP3D1;DOT1L	intergenic	0	.	0.21	0.87013	16	21	18.87	0.61	10.5	33	19.64	0.72	0
chr19	2164030	2164065	chr19_2164030_2164065	33	11	GCG	3	1	41	0.0334	DOT1L	upstream	0	Promoter/Enhancer	0.27	0.885714	11.5	13	12	0.1	8.5	37.5	12.02	0.26	0
chr19	2164585	2164601	chr19_2164585_2164601	16	4	CCCG	4	1	39	0.9996	DOT1L	intronic	0	Promoter/Enhancer	0.03	0.875	4	4.5	4	0.03	4	23.5	4.82	0.93	0
chr19	2253722	2253757	chr19_2253722_2253757	33	11	CGG	3	1	7	0.0073	JSRP1	exonic	1	Promoter/Enhancer	0.71	0.828571	5	12	11.89	0.67	7.5	15.5	11.97	0.38	0
chr19	2357882	2357909	chr19_2357882_2357909	24	6	ACCC	4	0.75	44	0.9441	SPPL2B;TMPRSS9	intergenic	0	.	.	0.777778	7	7	7	0	4	25.5	15.37	5.07	0
chr19	2357942	2358024	chr19_2357942_2358024	80	20	ACCC	4	0.75	43	0.9683	SPPL2B;TMPRSS9	intergenic	0	.	-0.01	0.804878	20.5	21	20.98	0.1	9.5	31	19.33	1.93	0
chr19	2358111	2358183	chr19_2358111_2358183	72	18	ACCC	4	0.75	33	0.0717	SPPL2B;TMPRSS9	intergenic	0	.	-0.15	0.763889	18	18.5	18.01	0.05	14.5	32	19.1	1	0
chr19	2494355	2494371	chr19_2494355_2494371	16	8	GT	2	0.5	13	0.1405	GADD45B;RNU6-993P	intergenic	1	.	0.71	1	6	9	7.97	0.33	5.5	33.5	7.91	0.33	0
chr19	2494916	2494986	chr19_2494916_2494986	66	11	GGCGCC	6	1	17	0.5321	GADD45B;RNU6-993P	intergenic	1	.	.	0.7	12	12	12	0	6.5	15.5	9.96	1.01	0
chr19	2514986	2515004	chr19_2514986_2515004	18	9	AG	2	0.5	14	0.5114	GNG7	UTR3	0	.	0.84	1	7.5	10.5	8.9	0.39	5	13.5	8.75	0.26	0
chr19	2545955	2545980	chr19_2545955_2545980	25	5	AAAAC	5	0.2	6	0.2586	GNG7	intronic	0	Enhancer	0.97	1	4	7	5.16	0.38	4	7.5	5.24	0.43	0
chr19	2576022	2576049	chr19_2576022_2576049	26	13	AC	2	0.5	88	0.4461	GNG7	intronic	0	Enhancer	0.02	0.925926	13	14	14	0.06	4	50.5	16.88	9.54	0
chr19	2621696	2621720	chr19_2621696_2621720	24	6	AAAC	4	0.25	7	0.1198	GNG7	intronic	0	Enhancer	0.96	1	5	8	6.13	0.31	4.5	8.5	6.07	0.2	0
chr19	2721370	2721388	chr19_2721370_2721388	16	4	CCCG	4	1	38	0.0418	DIRAS1	UTR5	1	Promoter/Enhancer	0.03	0.777778	4.5	5	5	0.05	1	21.5	5.1	0.92	0
chr19	2721404	2721470	chr19_2721404_2721470	65	13	CCCGC	5	1	36	0.414	DIRAS1	UTR5	1	Promoter/Enhancer	0.07	0.863636	10.5	13.5	13.04	0.2	7.5	25	13.61	2.75	0
chr19	2956676	2956716	chr19_2956676_2956716	40	8	GTTTT	5	0.2	18	0.4216	AC006277.3;TLE6	intergenic	1	.	0.87	0.977272	5	10	7.35	0.92	5.5	16.5	8.03	0.41	0
chr19	3094213	3094238	chr19_3094213_3094238	25	5	CCCCG	5	1	30	0.004	GNA11	upstream	1	Promoter/Enhancer	0.15	0.92	5	5.5	5	0.03	4	19.5	5.02	0.32	0
chr19	3094387	3094424	chr19_3094387_3094424	36	12	CGG	3	1	17	0.999	GNA11	UTR5	0	Promoter/Enhancer	-0.01	0.783784	12	12.5	12.07	0.17	8	19.5	12.5	0.09	0
chr19	3156420	3156486	chr19_3156420_3156486	66	33	AC	2	0.5	47	0.8626	GNA15	intronic	1	.	-0.35	0.833333	21	33.5	32.02	2.03	13	53.5	25.96	3.95	0
chr19	3184769	3184797	chr19_3184769_3184797	28	7	AAAC	4	0.25	9	0.5445	NCLN	upstream	0	Promoter/Enhancer	0.96	1	5.5	8.5	7.41	0.61	5	9.5	7.38	0.42	0
chr19	3309683	3309719	chr19_3309683_3309719	36	18	CT	2	0.5	100	0.0687	AC010649.1;AC007792.1	intergenic	0	.	-0.02	0.805556	17.5	18.5	18.02	0.09	16	69	20.64	6.67	0
chr19	3309797	3309827	chr19_3309797_3309827	30	15	CT	2	0.5	105	0.0447	AC010649.1;AC007792.1	intergenic	0	.	0.01	0.833333	14.5	15.5	15.02	0.1	9.5	64	16.6	4.8	0
chr19	3333373	3333403	chr19_3333373_3333403	28	7	TCCT	4	0.5	67	0.5603	AC010649.1;AC007792.1	intergenic	0	.	0.02	0.966667	7.5	8	7.99	0.08	5	42	13.36	7.77	0
chr19	3360292	3360351	chr19_3360292_3360351	55	11	CCGCC	5	1	31	0.1243	NFIC	intronic	1	Promoter/Enhancer	0.01	0.779661	12	12.5	12	0.02	6.5	23.5	11.46	1.54	0
chr19	3362409	3362427	chr19_3362409_3362427	18	9	TG	2	0.5	18	0.2042	NFIC	intronic	0	Promoter/Enhancer	0.89	1	8	11	9.14	0.33	7.5	44.5	9.12	0.3	0
chr19	3366592	3366634	chr19_3366592_3366634	40	10	GCCC	4	1	44	0.9872	NFIC	UTR5	1	Promoter/Enhancer	-0.02	0.738095	10.5	11	10.99	0.08	5	32	10.51	0.37	0
chr19	3371486	3371519	chr19_3371486_3371519	32	8	GAAT	4	0.25	10	0.9715	AC005514.2	ncRNA_exonic	0	Promoter/Enhancer	0.72	1	5	10	7.34	0.55	4.5	18.5	7.82	0.47	0
chr19	3403807	3403856	chr19_3403807_3403856	45	9	GCCCC	5	1	20	0.0749	NFIC	intronic	1	Enhancer	0.1	0.755102	10	10.5	10	0.04	8	21	9.96	0.21	0
chr19	3435809	3435837	chr19_3435809_3435837	28	7	TCTT	4	0.25	7	0.5472	NFIC	intronic	0	Promoter/Enhancer	0.94	1	5	7.5	6.29	0.36	4.5	9	6.5	0.46	0
chr19	3436133	3436157	chr19_3436133_3436157	24	6	TTTG	4	0.25	12	0.4943	NFIC	intronic	1	.	0.96	1	4	9.5	6.82	0.81	3.5	10	6.43	0.47	0
chr19	3527950	3528083	chr19_3527950_3528083	120	8	CCTCCCAGCCACGGC	15	0.8	11	0.4123	FZR1	intronic	0	.	0.24	0.81203	8	9.5	8.95	0.16	6.5	14	9.66	0.75	0
chr19	3572899	3572921	chr19_3572899_3572921	20	4	CGGGG	5	1	30	0.6047	HMG20B	upstream	1	Promoter/Enhancer	0.03	0.863636	3	5	4.06	0.18	4	19	5.33	0.53	0
chr19	3580474	3580494	chr19_3580474_3580494	20	10	GT	2	0.5	10	0.3177	HMG20B;GIPC3	intergenic	1	Enhancer	0.94	1	10	14.5	11.76	0.67	7.5	15	11.99	0.44	0
chr19	3594053	3594081	chr19_3594053_3594081	28	7	TTTG	4	0.25	13	0.0854	GIPC3;TBXA2R	downstream	0	.	0.95	1	5	8	6.77	0.6	4.5	22	7.03	0.18	0
chr19	3722556	3722590	chr19_3722556_3722590	30	6	GGCGG	5	1	34	0.9845	TJP3	intronic	1	Promoter/Enhancer	.	0.764706	7	7	7	0	5.5	22	7.55	0.59	0
chr19	3804862	3804898	chr19_3804862_3804898	36	9	TTTG	4	0.25	9	0.0252	ZFR2	UTR3	0	.	0.97	0.972222	6	9.5	8.34	0.92	6	10.5	8.98	0.19	0
chr19	3971043	3971136	chr19_3971043_3971136	93	31	GCC	3	1	31	0.0683	DAPK3	UTR5	1	Promoter/Enhancer	0.02	0.752688	31	32	31.01	0.09	19	47	32.55	2.09	0
chr19	4038200	4038253	chr19_4038200_4038253	49	7	CGCCGCC	7	1	17	0.0135	PIAS4	UTR3	0	.	0.08	0.735849	7.5	8	7.97	0.11	5	15	7.99	0.17	0
chr19	4046759	4046797	chr19_4046759_4046797	38	19	TA	2	0	11	0.0269	ZBTB7A	UTR3	0	.	0.57	0.868421	18.5	21	19.07	0.22	11	31	19.99	0.14	0
chr19	4065464	4065492	chr19_4065464_4065492	27	9	CGG	3	1	54	0.0166	ZBTB7A	UTR5	0	Promoter/Enhancer	0.09	0.928571	9	10.5	9.18	0.25	1	41	10.04	0.64	0
chr19	4131811	4131826	chr19_4131811_4131826	15	3	AAAAA	5	0	37	0.0251	Metazoa_SRP;CREB3L3	intergenic	1	.	0.92	1	2	4	2.74	0.37	2	20.5	3.03	0.42	0
chr19	4148181	4148209	chr19_4148181_4148209	28	7	AAAC	4	0.25	6	0.2768	Metazoa_SRP;CREB3L3	intergenic	0	Enhancer	0.93	1	6.5	8	7.08	0.21	6	9	7.15	0.27	0
chr19	4198354	4198375	chr19_4198354_4198375	20	5	CGGG	4	1	43	0.8878	ANKRD24	exonic	1	.	0.04	0.904762	5	10	5.12	0.35	3.5	24.5	10.65	4.22	0
chr19	4343856	4343894	chr19_4343856_4343894	36	12	CGG	3	1	45	0.1616	MPND	exonic	1	Promoter/Enhancer	0.02	0.789474	12.5	13.5	12.99	0.1	8.5	34.5	13.59	1.7	0
chr19	4472271	4472302	chr19_4472271_4472302	30	10	CCG	3	1	17	0.0025	CTB-50L17.10	UTR5	0	Promoter/Enhancer	0.44	0.935484	10	11.5	10.11	0.22	6	20	11	0.09	0
chr19	4492383	4492397	chr19_4492383_4492397	14	7	TG	2	0.5	97	0.0305	CTB-50L17.10	intronic	0	.	-0.01	1	7	7.5	7.01	0.05	6.5	70	7.7	4.37	0
chr19	4750205	4750221	chr19_4750205_4750221	16	8	CT	2	0.5	11	0.0101	DPP9;MIR7-3HG	intergenic	1	.	0.79	1	7.5	17.5	8.75	1.79	5.5	13	8.01	0.09	0
chr19	4799424	4799448	chr19_4799424_4799448	24	6	AAAC	4	0.25	12	0.3321	FEM1A	UTR3	0	.	0.95	1	3	7	5.56	0.52	3.5	9.5	5.79	0.29	0
chr19	4817276	4817300	chr19_4817276_4817300	24	8	AGG	3	0.666667	6	0.2562	TICAM1	exonic	0	Enhancer	0.95	1	7.5	10	8.26	0.35	7	10	8.15	0.25	0
chr19	4867759	4867814	chr19_4867759_4867814	55	11	CCCGC	5	1	14	0.0052	PLIN3	UTR5	1	Promoter/Enhancer	0	0.745455	11	11.5	11	0.02	6	18.5	10.99	0.21	0
chr19	4868113	4868143	chr19_4868113_4868143	30	15	AC	2	0.5	14	0.2992	PLIN3	upstream	1	Promoter/Enhancer	0.72	0.984375	13.5	18.5	15.51	0.56	11.5	23	15.2	0.46	0
chr19	5177374	5177460	chr19_5177374_5177460	84	21	GAAA	4	0.25	24	0.6636	CTC-482H14.5	upstream	0	.	0.28	0.860465	20.5	23	21.87	0.31	13.5	31	24.02	2.26	0
chr19	5229668	5229718	chr19_5229668_5229718	48	12	GGCG	4	1	20	0.1956	PTPRS	exonic	1	.	-0.02	0.74	12.5	13.5	12.99	0.07	9	23.5	14.04	0.23	0
chr19	5518757	5518781	chr19_5518757_5518781	24	6	AAGG	4	0.5	8	0.4669	ZNRF4;TINCR	intergenic	1	.	0.95	0.96131	5.5	8	6.74	0.39	4	8	6.63	0.34	0
chr19	5681620	5681652	chr19_5681620_5681652	32	8	TCCA	4	0.5	19	0.0526	HSD11B1L;RPL36	intronic	0	Promoter/Enhancer	0.95	1	6.5	10.5	8.16	0.4	4.5	14	8.04	0.2	0
chr19	5689627	5689663	chr19_5689627_5689663	36	9	TATT	4	0	12	0.5863	RPL36	intronic	0	Promoter/Enhancer	0.98	1	8	12	9.87	0.55	6	14	9.76	0.49	0
chr19	5796038	5796051	chr19_5796038_5796051	10	2	TAATA	5	0	9	0.0008	DUS3L;NRTN	intergenic	0	.	.	0.615385	2.5	3	3	0.02	1.5	9.5	3	0.03	0
chr19	5796354	5796383	chr19_5796354_5796383	27	9	TTC	3	0.333333	181	0.9945	DUS3L;NRTN	intergenic	0	.	-0.11	0.868853	8	36.5	14.95	5.06	5	174	31.2	15.46	0
chr19	5805034	5805077	chr19_5805034_5805077	42	14	GCG	3	1	39	0.0131	DUS3L;NRTN	intergenic	1	Enhancer	-0.02	0.790698	14	16	14.21	0.26	2	31.5	14.99	0.3	0
chr19	5827827	5827883	chr19_5827827_5827883	54	9	GCGGCG	6	1	13	0.6534	NRTN	exonic	0	Enhancer	-0.03	0.75	9	10	9.17	0.24	5.5	16.5	8.42	1.19	0
chr19	5961732	5961767	chr19_5961732_5961767	35	7	CAAAA	5	0.2	9	0.3045	RANBP3	intronic	1	Enhancer	0.97	1	5.5	9.5	7.27	0.54	4.5	9	7.13	0.31	0
chr19	6048851	6048895	chr19_6048851_6048895	42	7	CCCCGC	6	1	25	0.9495	RFX2	intronic	1	Enhancer	0.09	0.795455	7	8.5	7.14	0.24	7	19.5	11.1	1.44	0
chr19	6065981	6066004	chr19_6065981_6066004	18	3	CGGGGG	6	1	28	0.9399	RFX2	intronic	1	Promoter/Enhancer	0	0.913043	4	5	4	0.03	3	17.5	4.5	0.37	0
chr19	6075272	6075296	chr19_6075272_6075296	24	8	GGA	3	0.666667	9	0.0025	CTC-232P5.3	ncRNA_intronic	0	Enhancer	0.94	1	7	12.5	8.25	0.64	6.5	10.5	8	0.05	0
chr19	6132289	6132310	chr19_6132289_6132310	20	10	GT	2	0.5	74	0.0034	CTB-66B24.1;ACSBG2	intergenic	0	.	.	0.809524	11	11	11	0	8.5	51.5	11.02	0.81	0
chr19	6279707	6279743	chr19_6279707_6279743	36	9	CGGG	4	1	43	0.5335	MLLT1	intronic	1	Promoter/Enhancer	0.03	0.861111	9	9.5	9.02	0.1	5	27	10.38	2.08	0
chr19	6279884	6279910	chr19_6279884_6279910	24	8	CGC	3	1	34	0.1785	MLLT1	UTR5	0	Promoter/Enhancer	0.84	1	8	10	9.02	0.14	5.5	29.5	9.1	0.31	0
chr19	6279912	6279939	chr19_6279912_6279939	24	6	CCCG	4	1	27	0.0059	MLLT1	UTR5	0	Promoter/Enhancer	-0.01	0.888889	6	8	7.03	0.14	4.5	24	7.01	0.15	0
chr19	6424408	6424428	chr19_6424408_6424428	20	10	CG	2	1	34	0.0184	KHSRP	intronic	0	Promoter/Enhancer	0.22	0.85	9	11	10.09	0.23	4	35	10.96	0.39	0
chr19	6424554	6424581	chr19_6424554_6424581	27	9	CCG	3	1	35	0.9878	KHSRP	exonic	0	Promoter/Enhancer	0.02	0.814815	9	9.5	9.04	0.14	1	24.5	9.47	0.35	0
chr19	6424744	6424765	chr19_6424744_6424765	21	7	CGG	3	1	11	0.9984	KHSRP	UTR5	0	Promoter/Enhancer	0.45	0.904762	7	8	7.01	0.06	4.5	12.5	7.5	0.07	0
chr19	6535287	6535303	chr19_6535287_6535303	16	8	TA	2	0	13	0.0966	TNFSF9	UTR3	0	.	0.88	1	7	11	8.07	0.56	4	11	8.01	0.28	0
chr19	6587053	6587082	chr19_6587053_6587082	28	14	AG	2	0.5	93	0.3415	CD70	intronic	1	Enhancer	0.04	0.827586	14	15.5	15	0.06	8	56	15.31	5.14	0
chr19	6606356	6606380	chr19_6606356_6606380	24	6	TGTT	4	0.25	10	0.005	CD70;TNFSF14	intergenic	1	.	0.97	1	4	7	5.99	0.25	3.5	9	6	0.04	0
chr19	6739630	6739659	chr19_6739630_6739659	25	5	CGGGG	5	1	40	0.9909	TRIP10	intronic	1	Promoter/Enhancer	-0.03	0.827586	6	6.5	6	0.02	4	27	14.48	2.31	0
chr19	6743606	6743638	chr19_6743606_6743638	30	5	GGCGGG	6	1	40	0.9132	TRIP10	intronic	1	Enhancer	-0.09	0.815814	5	6	5.24	0.27	2.5	22.5	6.26	2.28	0
chr19	6747793	6747818	chr19_6747793_6747818	24	8	AAT	3	0	21	0.5	TRIP10	intronic	0	.	0.95	1	6	8	7.31	0.36	7	21.5	8.52	0.37	0
chr19	6800792	6800810	chr19_6800792_6800810	18	9	GT	2	0.5	17	0.3743	VAV1	intronic	0	Enhancer	0.93	0.9	9	15.5	10.37	1.14	8	35	10.79	0.3	0
chr19	6877894	6877969	chr19_6877894_6877969	74	37	AG	2	0.5	60	0.3249	VAV1;ADGRE1	intergenic	0	.	0.39	0.813333	37	40.5	38.03	0.31	19.5	61	35.68	4.81	0
chr19	6896771	6896791	chr19_6896771_6896791	20	5	CTTC	4	0.5	12	0.4058	CTC-312O10.3	ncRNA_exonic	0	.	0.93	1	4	152	6.52	12.12	4	9.5	5.28	0.32	0
chr19	6991970	6992037	chr19_6991970_6992037	54	3	TAATATATAATATATTAT	18	0	42	0.8913	RP11-1137G4.3;CTB-25J19.1	intergenic	0	.	0.49	0.874214	7	14	8.72	1.25	2.5	58	9.25	1.99	0
chr19	6995085	6995115	chr19_6995085_6995115	30	10	GGT	3	0.666667	196	1	RP11-1137G4.3;CTB-25J19.1	intergenic	0	.	-0.03	0.866667	10	10.5	10	0.03	10.5	152.5	61.89	13.07	0
chr19	7037603	7037619	chr19_7037603_7037619	16	4	AAAC	4	0.25	34	0.0371	MBD3L4	downstream	0	.	0.22	1	3.5	6	4.22	0.39	2.5	35.5	4.02	0.24	0
chr19	7068889	7068913	chr19_7068889_7068913	24	12	CA	2	0.5	16	0.0517	ZNF557	upstream	0	.	0.76	1	11	14.5	12.2	0.47	6.5	23.5	12.03	0.14	0
chr19	7282980	7283001	chr19_7282980_7283001	21	7	TAA	3	0	9	0.1407	INSR	intronic	1	.	0.97	1	5	10.5	7.92	0.54	6	10	7.93	0.19	0
chr19	7293831	7293883	chr19_7293831_7293883	51	17	CGC	3	1	28	0.3762	INSR	exonic	1	.	0.04	0.75	17	18	17.21	0.25	10.5	29	17.57	1.92	0
chr19	7294288	7294331	chr19_7294288_7294331	42	6	GGCGGCG	7	1	24	0.1821	INSR	upstream	1	.	-0.01	0.790698	6	6.5	6	0.04	3.5	15	6.22	0.77	0
chr19	7294485	7294522	chr19_7294485_7294522	36	9	CCGC	4	1	37	0.3983	INSR	upstream	1	.	0	0.810811	9	10	9.14	0.23	3	29	10.89	1.05	0
chr19	7516279	7516313	chr19_7516279_7516313	32	8	CGGG	4	1	46	0.9978	CTD-2207O23.12;ZNF358	intronic	0	.	0.05	0.811345	8.5	9.5	9	0.08	5	37	20.82	1.87	0
chr19	7639924	7639960	chr19_7639924_7639960	36	18	GT	2	0.5	78	0.5976	STXBP2	exonic	0	.	0.49	0.805556	12	18.5	16.43	1.74	7.5	54.5	16.63	2.74	0
chr19	7670432	7670462	chr19_7670432_7670462	30	10	GAT	3	0.333333	11	0.1697	RETN	UTR3	1	Promoter/Enhancer	0.96	1	6	8	6.61	0.39	5.5	14.5	6.92	0.22	0
chr19	7904091	7904115	chr19_7904091_7904115	20	4	CGGGG	5	1	33	0.7749	MAP2K7	intronic	1	Promoter/Enhancer	0.05	0.75	5	5.5	5	0.02	4	20.5	6.66	1.12	0
chr19	7916913	7916935	chr19_7916913_7916935	21	7	CCG	3	1	16	0.0071	TGFBR3L	exonic	1	.	0.24	0.909091	4	8	7.03	0.16	6	18	8	0.07	0
chr19	7926051	7926070	chr19_7926051_7926070	18	6	CGG	3	1	42	0.0092	CTD-3193O13.8	ncRNA_exonic	1	Promoter/Enhancer	0.63	1	6	7.5	6.11	0.23	3.5	29.5	7	0.22	0
chr19	8005583	8005624	chr19_8005583_8005624	39	13	CGG	3	1	25	0.3276	ELAVL1	UTR5	1	Promoter/Enhancer	-0.01	0.829268	13.5	14.5	14	0.03	8.5	25	14.16	0.25	0
chr19	8037290	8037413	chr19_8037290_8037413	120	30	TCTT	4	0.25	41	0.9871	CTD-2325M2.1;CCL25	intergenic	0	Enhancer	0	0.770179	29.5	34	31.04	0.51	13.5	38.5	28.79	4.99	0
chr19	8191994	8192033	chr19_8191994_8192033	36	9	GGAA	4	0.5	29	0.6838	FBN3;CERS4	intergenic	1	Enhancer	-0.1	0.906977	10	13.5	10.96	0.37	5.5	21	9.67	1.35	0
chr19	8209060	8209130	chr19_8209060_8209130	66	11	CGGGGG	6	1	32	0.8909	CERS4	upstream	1	Promoter/Enhancer	-0.01	0.794366	11.5	12	12	0.02	4	22.5	13.86	2.19	0
chr19	8214942	8215014	chr19_8214942_8215014	72	8	GGGAGGAGA	9	0.666667	15	0.8388	CERS4	intronic	1	.	0.19	0.847222	3	13	6.75	2.03	2	11	5.11	1.42	0
chr19	8332816	8332851	chr19_8332816_8332851	35	7	AAAAT	5	0	10	0.4817	KANK3	UTR3	0	.	0.96	1	3.5	11	6.32	0.5	4	9	6.4	0.36	0
chr19	8413071	8413092	chr19_8413071_8413092	20	4	CGGGG	5	1	11	0.0072	MARCH2	upstream	1	Promoter/Enhancer	0.94	0.904762	4	8	4.18	0.6	2.5	8.5	4	0.07	0
chr19	8502460	8502479	chr19_8502460_8502479	16	4	CCCG	4	1	56	0.9855	PRAM1	intronic	1	Promoter/Enhancer	0.07	0.898684	5	5.5	5.01	0.07	3	31.5	9.23	5.3	0
chr19	8510850	8510907	chr19_8510850_8510907	54	9	CCGCGG	6	1	21	0.0395	ZNF414	exonic	0	.	0.21	0.698334	6.5	10	9.98	0.15	3	19	9.93	0.47	0
chr19	8517554	8517574	chr19_8517554_8517574	20	10	TG	2	0.5	26	0.2902	ZNF414;MYO1F	intergenic	1	Promoter/Enhancer	0.93	1	9	12.5	9.86	0.45	7	25.5	9.84	0.31	0
chr19	8578031	8578039	chr19_8578031_8578039	8	2	AAAC	4	0.25	3	0	MYO1F	upstream	0	Promoter/Enhancer	.	1	2	2.5	2	0.02	1.5	6	2	0.01	0
chr19	8655936	8655977	chr19_8655936_8655977	36	6	CTCTGT	6	0.5	7	0.0289	LINC01862;AC093230.2	intergenic	0	.	.	0.829268	7	7	7	0	4.5	8.5	7.96	0.24	0
chr19	8942826	8942864	chr19_8942826_8942864	38	19	CT	2	0.5	34	0.9404	MUC16	intronic	0	.	0.44	0.941468	14	34.5	22.87	2.66	10.5	48.5	21.33	1.65	0
chr19	8982286	8982312	chr19_8982286_8982312	24	6	AAAG	4	0.25	27	0.3548	MUC16	upstream	0	.	-0.03	0.884615	6	7	6.88	0.22	6	28.5	7.16	0.39	0
chr19	9026499	9026534	chr19_9026499_9026534	35	7	GTTTT	5	0.2	9	0.293	MUC16;OR1M1	intergenic	1	.	0.96	1	6	9	7.17	0.36	4	9	7.17	0.28	0
chr19	9103675	9103694	chr19_9103675_9103694	18	9	GT	2	0.5	27	0.116	OR7G2	upstream	0	.	0.77	0.894737	9.5	12	10.1	0.26	5.5	28.5	10	0.36	0
chr19	9111286	9111424	chr19_9111286_9111424	136	34	TTTC	4	0.25	43	0.7827	OR7G2;OR7G1	intergenic	0	.	0.42	0.922619	31.5	43.5	37.65	1.7	20.5	50	35.01	2.01	0
chr19	9301137	9301162	chr19_9301137_9301162	24	12	AG	2	0.5	13	0.0937	ZNF699	intronic	0	.	0.88	1	9.5	14.5	12.82	0.69	9.5	49	12.98	0.24	0
chr19	9466354	9466364	chr19_9466354_9466364	10	5	AG	2	0.5	10	0.0282	ZNF560	downstream	0	.	0.83	0.909091	3.5	6	4.93	0.38	3.5	34.5	4.99	0.15	0
chr19	9525251	9525287	chr19_9525251_9525287	36	6	AAAAAT	6	0	8	0.1586	ZNF426	UTR3	0	.	0.97	1	4.5	7	6.07	0.38	4	7.5	6.08	0.2	0
chr19	9650405	9650429	chr19_9650405_9650429	24	12	AC	2	0.5	24	0.2902	ZNF562	UTR3	0	.	0.93	1	6	16	11.87	1.42	9	43.5	12.18	0.33	0
chr19	9819586	9819623	chr19_9819586_9819623	35	7	GGCGG	5	1	32	0.3731	FBXL12	intronic	1	.	-0.04	0.810811	7	7.5	7.12	0.21	4.5	21	7.22	0.55	0
chr19	9914850	9914888	chr19_9914850_9914888	36	12	CCG	3	1	16	0.0111	OLFM2	intronic	1	Promoter/Enhancer	0.05	0.789474	12.5	17	12.99	0.16	4	36.5	13.98	0.31	0
chr19	10198647	10198675	chr19_10198647_10198675	28	7	AAAT	4	0	11	0.2395	DNMT1;S1PR2	intergenic	0	Enhancer	0.98	1	5	8	6.83	0.43	4	9.5	7	0.26	0
chr19	10244933	10244968	chr19_10244933_10244968	35	7	TGTTT	5	0.2	8	0.3617	S1PR2;MRPL4	intergenic	1	.	0.96	0.971429	6	9	7.23	0.38	5.5	9.5	7.24	0.3	0
chr19	10296361	10296406	chr19_10296361_10296406	45	15	GGC	3	1	22	0.0496	ICAM5	exonic	1	Enhancer	0.04	0.777778	15	15.5	15.01	0.08	9	27	15.87	0.62	0
chr19	10461682	10461710	chr19_10461682_10461710	25	5	GGGCG	5	1	41	0.8448	PDE4A	splicing	1	.	-0.03	0.857143	5.5	6	5.99	0.08	5	25.5	7.76	3.32	0
chr19	10476066	10476122	chr19_10476066_10476122	56	14	TCTT	4	0.25	34	0.8802	PDE4A;KEAP1	intergenic	0	.	0.45	0.972953	8	44.5	19.59	4.79	8	27.5	18.04	1.55	0
chr19	10543846	10543872	chr19_10543846_10543872	25	5	CGGGG	5	1	31	0.0978	ATG4D	upstream	1	Promoter/Enhancer	-0.01	0.807692	5	5.5	5.01	0.08	5	20	6.08	0.49	0
chr19	10585278	10585354	chr19_10585278_10585354	76	19	GAAA	4	0.25	30	0.9006	AP1M2	intronic	0	.	0.4	0.964015	5	27	15.58	4	10	28.5	20.53	2.41	0
chr19	10594693	10594714	chr19_10594693_10594714	21	7	TCT	3	0.333333	9	0.5313	AP1M2;SLC44A2	intergenic	0	Enhancer	0.97	1	3	8	6.78	0.78	3.5	10	7.22	0.42	0
chr19	10602326	10602375	chr19_10602326_10602375	48	8	GCCCCC	6	1	19	0.0193	SLC44A2	upstream	1	Promoter/Enhancer	0.01	0.734694	8	8.5	8.02	0.09	5	18.5	8	0.18	0
chr19	10654505	10654547	chr19_10654505_10654547	42	7	GCGCCC	6	1	19	0.0372	ILF3	intronic	1	Promoter/Enhancer	0	0.714286	7	7.5	7	0.02	5.5	16.5	7.98	0.16	0
chr19	10817816	10817840	chr19_10817816_10817840	24	12	GC	2	1	95	0.6367	DNM2	intronic	1	Enhancer	0.42	0.846591	10	14.5	12.17	0.71	5.5	70	19.11	11.89	0
chr19	10871666	10871682	chr19_10871666_10871682	15	5	CGG	3	1	63	0.0573	CARM1	UTR5	0	Promoter/Enhancer	0.01	0.875	4	6	5.05	0.15	3.5	36.5	6.52	2.76	0
chr19	11074590	11074618	chr19_11074590_11074618	28	7	GAAG	4	0.5	7	0.3124	SMARCA4;LDLR	intergenic	1	.	0.94	1	5.5	8	6.52	0.43	5	9.5	6.82	0.28	0
chr19	11262452	11262496	chr19_11262452_11262496	42	14	CCG	3	1	32	0.0131	DOCK6	UTR5	1	.	0.28	0.863636	14.5	17.5	15	0.15	8	32.5	14.98	0.35	0
chr19	11262513	11262546	chr19_11262513_11262546	30	6	CGGGG	5	1	19	0.0025	DOCK6	upstream	1	.	0.01	0.848485	6.5	7	6.99	0.07	3.5	14.5	6	0.08	0
chr19	11368122	11368142	chr19_11368122_11368142	20	10	AT	2	0	11	0.1443	CTD-2342J14.6	ncRNA_exonic	0	.	0.96	1	9.5	16.5	11.31	1.14	7	14	10.14	0.35	0
chr19	11418210	11418261	chr19_11418210_11418261	50	10	CCCGC	5	1	58	0.9255	RGL3	intronic	1	.	0.03	0.766969	8.5	11.5	10.21	0.28	3	40	11.88	4.91	0
chr19	11483874	11483917	chr19_11483874_11483917	40	8	CGGGG	5	1	28	0.5954	CTC-398G3.6;ZNF653	intronic	0	Enhancer	0.05	0.767442	8.5	9	8.99	0.06	6.5	21.5	9.58	1.13	0
chr19	11533234	11533270	chr19_11533234_11533270	36	9	TTTA	4	0	10	0.567	ECSIT;CNN1	intergenic	0	Enhancer	0.97	1	7.5	11	9.25	0.64	6.5	23	9.55	0.45	0
chr19	11587538	11587580	chr19_11587538_11587580	40	8	GAGAG	5	0.6	51	0.992	ACP5;ZNF627	intergenic	0	Enhancer	0.14	0.780357	7.5	13.5	8.38	0.67	3	31	8.17	2.18	0
chr19	12271037	12271067	chr19_12271037_12271067	30	10	TGA	3	0.333333	11	0.2843	ZNF44	downstream	0	.	0.95	1	8	12	10.16	0.69	7.5	13	10.14	0.28	0
chr19	12696133	12696166	chr19_12696133_12696166	28	4	GCCCCCG	7	1	11	0.0343	FBXW9	intronic	0	.	1	0.969697	4	6	4.99	0.12	3	8.5	4.97	0.18	0
chr19	12775555	12775601	chr19_12775555_12775601	45	9	GCCCC	5	1	32	0.9675	HOOK2	UTR5	1	Promoter/Enhancer	0.09	0.804348	9	10	9.04	0.13	4	22.5	13.18	3.56	0
chr19	12789174	12789230	chr19_12789174_12789230	56	28	GA	2	0.5	24	0.0685	MIR5684;JUNB	intergenic	1	Promoter/Enhancer	0.96	0.905357	23.5	31.5	27.16	1.27	18.5	36.5	27.89	0.44	0
chr19	12833713	12833749	chr19_12833713_12833749	36	9	CCGC	4	1	38	0.9971	RTBDN	intronic	1	.	-0.02	0.777778	7	9.5	9.02	0.12	7.5	28	18.85	4.65	0
chr19	12833849	12833872	chr19_12833849_12833872	21	7	CCG	3	1	28	0.9992	RTBDN	intronic	1	.	0.46	0.913043	6.5	8.5	7.98	0.18	6.5	26.5	8.5	0.15	0
chr19	12946210	12946271	chr19_12946210_12946271	60	10	GCCCCG	6	1	7	0.0297	RAD23A	intronic	1	Promoter/Enhancer	-0.07	0.688525	10	10.5	10.02	0.09	7	11.5	10.96	0.28	0
chr19	12982808	12982933	chr19_12982808_12982933	124	62	TC	2	0.5	71	0.9963	DAND5;NFIX	intergenic	0	.	0.27	0.852449	53.5	67	61.15	1.82	26.5	76.5	55.99	6.43	0
chr19	12984298	12984322	chr19_12984298_12984322	24	12	GT	2	0.5	32	0.0912	DAND5;NFIX	intergenic	0	Enhancer	0.93	1	9.5	14	11.71	0.75	9	52.5	11.93	0.38	0
chr19	12984478	12984498	chr19_12984478_12984498	20	10	GT	2	0.5	13	0.4621	DAND5;NFIX	intergenic	0	Enhancer	0.86	1	8.5	11	9.89	0.34	7	32.5	9.65	0.37	0
chr19	12995567	12995639	chr19_12995567_12995639	72	24	GCG	3	1	64	0.1206	NFIX	UTR5	0	.	0.05	0.861111	24	24.5	24.03	0.12	11.5	46	23.78	1.66	0
chr19	12996142	12996170	chr19_12996142_12996170	28	14	GT	2	0.5	31	0.5232	NFIX	intronic	1	.	0.9	1	10	16	13.42	0.66	8	44.5	13.51	0.45	0
chr19	13097936	13098001	chr19_13097936_13098001	60	10	GCCCGC	6	1	26	0.4902	NFIX	UTR3	1	Promoter/Enhancer	.	0.707692	11	11	11	0	7	20	10.02	1.07	0
chr19	13098669	13098691	chr19_13098669_13098691	20	4	CCCCG	5	1	41	0.2946	NFIX	UTR3	1	Promoter/Enhancer	0.06	0.818182	2	5	4.07	0.2	4	25.5	6.06	3.1	0
chr19	13151787	13151832	chr19_13151787_13151832	42	6	CCCGCCG	7	1	16	0.2395	IER2	intronic	1	Promoter/Enhancer	0.29	0.725362	6	7	6.88	0.23	4.5	13	7.03	0.36	0
chr19	13156976	13157000	chr19_13156976_13157000	24	8	AAG	3	0.333333	10	0.151	IER2;CACNA1A	intergenic	1	Promoter/Enhancer	0.96	1	7	12	8.5	0.68	6	11.5	8.09	0.24	0
chr19	13171761	13171781	chr19_13171761_13171781	20	5	TTTC	4	0.25	17	0.0055	IER2;CACNA1A	intergenic	0	Enhancer	0.83	0.952381	4.5	6.5	5.13	0.28	3.5	15.5	5	0.07	0
chr19	13184940	13185008	chr19_13184940_13185008	54	3	ATGTGTATATATACGTGT	18	0.277778	11	0.4369	IER2;CACNA1A	intergenic	0	.	0.31	0.85174	1	25.5	6.29	2.5	2	9	4.17	0.49	0
chr19	13208879	13208908	chr19_13208879_13208908	27	9	TGG	3	0.666667	52	0.0895	CACNA1A	exonic	0	Enhancer	0.28	0.985715	8	11	10.02	0.19	6	33	10.05	0.43	0
chr19	13506276	13506300	chr19_13506276_13506300	24	8	CGC	3	1	9	0.1509	CACNA1A	UTR5	1	Promoter/Enhancer	0.91	1	6	9	8.07	0.21	4.5	10.5	8.08	0.2	0
chr19	13506484	13506521	chr19_13506484_13506521	36	6	CGGGGG	6	1	29	0.7298	CACNA1A	UTR5	1	Promoter/Enhancer	-0.01	0.837838	6	6.5	6.02	0.1	3.5	18.5	8.13	2.68	0
chr19	13611897	13611942	chr19_13611897_13611942	45	9	TTTGT	5	0.2	11	0.4037	CACNA1A	intronic	1	.	0.91	1	3	12	7.94	1.28	5	11	8.75	0.41	0
chr19	13614460	13614519	chr19_13614460_13614519	40	2	CAATAAGTGGATATAGGCAC	20	0.4	9	0.001	CACNA1A	intronic	0	.	.	0.915254	3	3	3	0	2	6	3	0.05	0
chr19	13842986	13843007	chr19_13842986_13843007	20	4	CGGGG	5	1	36	0.0123	MIR23A;MIR181C	intergenic	1	Promoter/Enhancer	0	0.904762	4	4.5	4	0.05	2	20	4.01	0.31	0
chr19	13845730	13845761	chr19_13845730_13845761	30	15	TA	2	0	25	0.3389	MIR23A;MIR181C	intergenic	0	Promoter/Enhancer	0.94	0.931035	12	28	15.72	1.98	12	34	16.01	0.44	0
chr19	13865273	13865308	chr19_13865273_13865308	30	5	GCCCCC	6	1	29	0.0344	MIR23A;MIR181C	intergenic	1	.	0.15	0.753754	6	6.5	6.02	0.11	3.5	18.5	6.06	0.48	0
chr19	13865497	13865520	chr19_13865497_13865520	20	4	CGGGG	5	1	35	0.0144	MIR23A;MIR181C	intergenic	0	.	0.3	0.869565	4.5	5.5	4.99	0.07	2	23	5.02	0.36	0
chr19	13963831	13963851	chr19_13963831_13963851	20	4	CCCCG	5	1	28	0.421	RFX1	intronic	1	.	0.08	0.9	4	5	4	0.05	3.5	18	4.22	0.35	0
chr19	14090033	14090064	chr19_14090033_14090064	30	10	CGG	3	1	133	0.9761	SAMD1	exonic	1	.	-0.06	0.77682	62	118	99.12	24.78	16	120	40.81	7.4	0
chr19	14090780	14090799	chr19_14090780_14090799	18	6	CCG	3	1	109	0.9868	SAMD1;PRKACA	upstream;downstream	1	.	-0.06	1	6	7	6.07	0.18	4	109	32.85	5.54	0
chr19	14091088	14091111	chr19_14091088_14091111	20	5	CGGG	4	1	46	0.1548	SAMD1;PRKACA	upstream;downstream	1	.	0.41	0.913043	5	7	5.99	0.12	3.5	27	6.29	1.36	0
chr19	14166562	14166580	chr19_14166562_14166580	18	9	AG	2	0.5	20	0.1652	CTB-55O6.12	ncRNA_intronic	1	.	0.66	1	8	14	9.1	0.47	2	15	8.89	0.37	0
chr19	14293654	14293682	chr19_14293654_14293682	24	4	CCCCCG	6	1	28	0.2302	CTD-2189E23.1	upstream	1	.	0.1	0.851852	4	15	4.98	0.37	4	19	5.12	0.31	0
chr19	14363351	14363394	chr19_14363351_14363394	42	7	CCCCGC	6	1	22	0.0047	LINC01841	ncRNA_intronic	1	Promoter/Enhancer	.	0.767442	7	7.5	7.03	0.12	4.5	18.5	7.01	0.14	0
chr19	14433422	14433494	chr19_14433422_14433494	72	18	CGCC	4	1	34	0.1063	PKN1	UTR5	1	Promoter/Enhancer	0.01	0.694444	18	18.5	18.03	0.13	10	31.5	18.95	0.46	0
chr19	14471790	14471814	chr19_14471790_14471814	24	4	CCCCTG	6	0.833333	5	0.0035	PKN1	UTR3	0	Promoter/Enhancer	0.96	1	4	7	4.23	0.45	3.5	5.5	4	0.05	0
chr19	14504367	14504411	chr19_14504367_14504411	44	11	ATAC	4	0.25	12	0.4953	GIPC1;DNAJB1	intergenic	0	Enhancer	0.96	1	8	14	10.81	0.77	8	13	10.8	0.43	0
chr19	14582965	14582989	chr19_14582965_14582989	24	12	TG	2	0.5	12	0.1988	CLEC17A	upstream	1	.	0.94	1	10.5	14.5	12.83	0.59	9	15	12.11	0.24	0
chr19	14636506	14636533	chr19_14636506_14636533	24	6	CTTT	4	0.25	23	0.2483	ADGRE3	intronic	0	.	0.13	0.62963	6.5	7	7	0.03	3	26.5	6.11	0.38	0
chr19	14690093	14690108	chr19_14690093_14690108	15	3	GCGCG	5	1	17	0.3973	ZNF333	UTR5	1	Promoter/Enhancer	0.55	1	3	4.5	3.11	0.26	2	10	3.3	0.48	0
chr19	14773503	14773524	chr19_14773503_14773524	20	5	CTTT	4	0.25	93	0.6677	ADGRE2	intronic	0	.	0.01	0.857143	5	5.5	5.01	0.08	4.5	75	18.88	10.3	0
chr19	14784502	14784520	chr19_14784502_14784520	18	9	TG	2	0.5	9	0.0166	ADGRE2;OR7C1	intergenic	0	Enhancer	0.84	1	9	11.5	9.25	0.46	5	11	9	0.14	0
chr19	14841894	14841922	chr19_14841894_14841922	28	14	AG	2	0.5	14	0.0678	OR7A10	upstream	0	.	0.93	1	13.5	20.5	14.56	0.75	11	18	14.03	0.14	0
chr19	14882086	14882106	chr19_14882086_14882106	20	10	CT	2	0.5	14	0.4969	OR7A17	upstream	1	.	0.93	1	8	12.5	10.08	0.65	6	18	10.31	0.44	0
chr19	15107326	15107386	chr19_15107326_15107386	60	12	CGGGG	5	1	32	0.9244	SYDE1	upstream	1	Promoter/Enhancer	-0.05	0.8	11.5	13	12.01	0.06	8.5	24	14.46	1.28	0
chr19	15173549	15173559	chr19_15173549_15173559	9	3	TTC	3	0.333333	6	0.9982	NOTCH3	intronic	0	.	.	0.8	3	3.5	3.01	0.07	2.5	13	3.5	0.03	0
chr19	15223241	15223273	chr19_15223241_15223273	32	8	TGAG	4	0.5	9	0.5377	AC004257.1	upstream	1	Enhancer	0.97	1	5.5	11	8.44	0.71	6	10.5	8.28	0.42	0
chr19	15331872	15331893	chr19_15331872_15331893	21	7	TCC	3	0.666667	18	0.2844	BRD4	intronic	1	Promoter/Enhancer	0.96	1	6	9	7.19	0.32	4	15.5	7.17	0.28	0
chr19	15331936	15331955	chr19_15331936_15331955	16	4	CCCG	4	1	41	0.9998	BRD4	intronic	1	Promoter/Enhancer	-0.02	0.894737	4.5	5.5	5	0.05	2.5	32.5	15.97	4.84	0
chr19	15332301	15332344	chr19_15332301_15332344	42	14	CCG	3	1	37	0.9981	BRD4	UTR5	1	Promoter/Enhancer	.	0.767442	14	15	14.2	0.25	10.5	50	15.5	0.27	0
chr19	15332432	15332456	chr19_15332432_15332456	24	8	CCG	3	1	28	0.999	BRD4	UTR5	1	Promoter/Enhancer	.	0.833333	8	8.5	8	0.04	5.5	42	8.5	0.17	0
chr19	15353928	15353946	chr19_15353928_15353946	18	9	TA	2	0	6	0.3828	AKAP8	UTR3	0	.	0.93	1	7	9.5	8.23	0.35	7.5	10.5	8.27	0.35	0
chr19	15379967	15380023	chr19_15379967_15380023	55	11	GCCCC	5	1	28	0.3037	AC005785.2	ncRNA_intronic	1	Promoter/Enhancer	0.05	0.714286	9.5	11.5	11.02	0.18	6.5	22	11.16	0.41	0
chr19	15425793	15425921	chr19_15425793_15425921	126	42	AGG	3	0.666667	73	0.9872	WIZ	intronic	0	.	0.49	0.950956	25	67.5	35.87	3.46	10.5	62.5	39.49	5.39	0
chr19	15432493	15432559	chr19_15432493_15432559	66	22	GCG	3	1	55	0.5726	WIZ	UTR5	0	Promoter/Enhancer	0	0.872724	21.5	23	22.07	0.18	7	44.5	22.21	0.83	0
chr19	15432768	15432805	chr19_15432768_15432805	36	12	GCC	3	1	46	0.0043	WIZ	intronic	1	Promoter/Enhancer	.	0.756757	12	12.5	12.07	0.18	7.5	37.5	13.01	0.47	0
chr19	15449680	15449701	chr19_15449680_15449701	18	3	CCCCCG	6	1	35	0.0914	WIZ	intronic	0	.	0.01	0.904762	3.5	4	3.99	0.08	2.5	19.5	4.39	1.57	0
chr19	15449715	15449732	chr19_15449715_15449732	15	3	CCCGG	5	1	31	0.1381	WIZ	intronic	0	.	0.08	0.764706	3	3.5	3.1	0.2	1.5	17.5	4.12	0.62	0
chr19	15661268	15661298	chr19_15661268_15661298	30	6	AAAAC	5	0.2	13	0.5099	CYP4F3	UTR3	0	.	0.96	1	3	8	5.51	0.55	3.5	11	5.46	0.39	0
chr19	15743248	15743266	chr19_15743248_15743266	18	9	GA	2	0.5	5	0.2229	OR10H3	downstream	0	.	0.89	1	4	10.5	8.92	0.58	8	10.5	9.13	0.24	0
chr19	15934293	15934349	chr19_15934293_15934349	56	8	GCCAGGA	7	0.714286	7	0.9973	CYP4F11	exonic	1	Promoter/Enhancer	.	0.678571	8	8	8	0	6.5	10.5	9.5	0.04	0
chr19	16069616	16069694	chr19_16069616_16069694	78	39	GT	2	0.5	39	1	TPM4	intronic	0	Promoter/Enhancer	-0.15	0.794872	31	145.5	51.34	32.52	7.5	48	23.25	1.86	0
chr19	16192690	16192720	chr19_16192690_16192720	30	6	TTTTA	5	0	7	0.4135	FAM32A	downstream	0	.	0.97	1	4	9	6.29	0.39	5	8.5	6.8	0.34	0
chr19	16281913	16282006	chr19_16281913_16282006	92	46	TG	2	0.5	51	0.4936	AP1M1;CTD-2562J15.6	intergenic	0	.	0.26	0.903226	38	48	46.23	1.38	31	64.5	43.67	4.28	0
chr19	16285302	16285361	chr19_16285302_16285361	57	19	GAG	3	0.666667	23	0.6361	CTD-2562J15.6	ncRNA_intronic	1	Enhancer	0.89	0.878178	18.5	34.5	20.59	1.75	12	29	20.37	0.43	0
chr19	16292354	16292380	chr19_16292354_16292380	26	13	AC	2	0.5	13	0.0869	CTD-2562J15.6	ncRNA_intronic	1	.	0.93	1	11.5	17	13.47	0.73	10	16	13.04	0.16	0
chr19	16324655	16324690	chr19_16324655_16324690	33	11	GCC	3	1	24	0.0591	KLF2	upstream	1	Promoter/Enhancer	0.01	0.771429	11.5	12	11.99	0.05	9	25.5	12.87	0.61	0
chr19	16325164	16325231	chr19_16325164_16325231	63	9	CGCCGCC	7	1	23	0.0469	KLF2	exonic	0	Promoter/Enhancer	0.01	0.686567	9.5	10	9.99	0.06	5	16.5	9.05	0.37	0
chr19	16350031	16350057	chr19_16350031_16350057	26	13	GT	2	0.5	11	0.1771	KLF2;CTD-2013N17.7	intergenic	1	.	0.87	1	12.5	15.5	13.84	0.46	11	18	13.92	0.22	0
chr19	16367970	16367984	chr19_16367970_16367984	14	7	GA	2	0.5	8	0.9959	EPS15L1	intronic	1	Enhancer	0.63	1	6.5	9	7.31	0.36	4.5	9.5	7.68	0.38	0
chr19	16375466	16375494	chr19_16375466_16375494	28	14	TG	2	0.5	11	0.3657	EPS15L1	intronic	1	.	0.93	1	8	16	13.42	0.63	10	15.5	13.24	0.31	0
chr19	16449247	16449283	chr19_16449247_16449283	36	9	AAAC	4	0.25	6	0.2226	EPS15L1	intronic	0	Enhancer	0.95	0.970486	7	10.5	8.81	0.39	5	9.5	8.88	0.24	0
chr19	16461626	16461646	chr19_16461626_16461646	20	5	AAAG	4	0.25	14	0.0075	EPS15L1	intronic	0	Enhancer	0.96	1	4.5	6	5.09	0.22	3.5	12.5	5	0.09	0
chr19	16472092	16472122	chr19_16472092_16472122	30	6	GGCGG	5	1	13	0.015	EPS15L1	upstream	1	.	0.39	0.8	6	7	6.01	0.1	5	19.5	6.01	0.09	0
chr19	17245940	17245975	chr19_17245940_17245975	30	5	CGGGGG	6	1	35	0.1435	NR2F6	UTR5	1	Promoter/Enhancer	0.01	0.802778	6	6.5	6	0.02	4	23	6.96	0.45	0
chr19	17261317	17261337	chr19_17261317_17261337	20	5	TTTC	4	0.25	8	0.5671	USHBP1	intronic	0	Enhancer	0.71	1	4	8	5.73	0.64	3.5	8	5.38	0.41	0
chr19	17315079	17315147	chr19_17315079_17315147	60	5	CATATATATACA	12	0.166667	17	0.9983	DDA1	intronic	0	.	0.32	0.821429	2	11.5	4.68	1.37	1.5	13.5	5.43	2.12	0
chr19	17319701	17319760	chr19_17319701_17319760	56	14	CGCC	4	1	24	0.047	DDA1	UTR3	0	.	0.01	0.711864	15	16	15.01	0.08	10	23.5	14.98	0.26	0
chr19	17328761	17328792	chr19_17328761_17328792	30	5	CCCCCG	6	1	31	0.0943	ANO8	exonic	1	Enhancer	-0.01	0.774194	5	5.5	5.01	0.08	3.5	18.5	6.01	0.48	0
chr19	17333661	17333681	chr19_17333661_17333681	20	5	CGGG	4	1	40	1	ANO8	intronic	1	Promoter/Enhancer	0	0.9	5	5.5	5.04	0.14	4.5	33	17.4	3.86	0
chr19	17470832	17470870	chr19_17470832_17470870	35	7	GGGGC	5	1	45	0.9999	SLC27A1	intronic	0	Promoter/Enhancer	-0.01	0.789474	7.5	8	7.95	0.15	5	33	17.09	2.18	0
chr19	17603219	17603237	chr19_17603219_17603237	18	9	AC	2	0.5	5	0.403	UNC13A	UTR3	0	.	0.9	1	8.5	11	9.39	0.43	8	10.5	9.28	0.32	0
chr19	17605989	17606050	chr19_17605989_17606050	60	12	GCCCC	5	1	10	0.9956	UNC13A	UTR3	1	.	0	0.688525	12	12.5	12.01	0.08	8	14	9.01	0.21	0
chr19	17622651	17622681	chr19_17622651_17622681	30	10	CAC	3	0.666667	10	0.0204	CTD-3149D2.2	ncRNA_exonic	0	.	0.92	1	7	11	9.99	0.35	7	11.5	10.01	0.09	0
chr19	17623349	17623391	chr19_17623349_17623391	40	8	CCCGC	5	1	18	0.1844	UNC13A	intronic	0	.	-0.01	0.738095	8	9	8.2	0.25	6.5	20.5	8.09	0.21	0
chr19	17716060	17716084	chr19_17716060_17716084	24	12	AG	2	0.5	11	0.1778	UNC13A;MAP1S	intergenic	1	.	0.93	1	7	13.5	10.53	1.47	7	13.5	11.86	0.47	0
chr19	17746952	17746972	chr19_17746952_17746972	20	5	TTTG	4	0.25	6	0.4982	FCHO1	upstream	0	.	0.94	1	4	7	5.57	0.39	4	7	5.48	0.35	0
chr19	17770005	17770017	chr19_17770005_17770017	12	6	AC	2	0.5	38	0.0047	FCHO1	intronic	0	.	0.01	0.75	6	6.5	6.03	0.12	5	41	7	0.28	0
chr19	17824006	17824026	chr19_17824006_17824026	20	10	TC	2	0.5	9	0.0347	JAK3	downstream	0	.	0.92	1	9	15	10.26	0.9	8	13	10.01	0.11	0
chr19	17869549	17869573	chr19_17869549_17869573	24	6	ATTG	4	0.25	4	0.0427	RPL18A;AC005796.2	intergenic	1	.	0.95	1	5.5	9	6.17	0.43	5.5	7	6.02	0.1	0
chr19	17883774	17883809	chr19_17883774_17883809	35	7	GGGGC	5	1	30	0.9012	SLC5A5	intronic	1	.	.	0.828571	7	7	7	0	4.5	20	7.66	0.48	0
chr19	17947799	17947842	chr19_17947799_17947842	42	7	CCCCGG	6	1	27	0.6184	CCDC124;KCNN1	intergenic	1	Enhancer	0.08	0.858804	7	8	7.04	0.15	5	18.5	7.76	1.66	0
chr19	17967152	17967184	chr19_17967152_17967184	30	10	CCG	3	1	42	0.2062	KCNN1	intronic	1	.	0.09	0.84375	8.5	11.5	10.97	0.18	5.5	30.5	10.74	0.94	0
chr19	18062994	18063022	chr19_18062994_18063022	27	9	CTC	3	0.666667	22	0.5174	IL12RB1	intronic	1	.	0.93	0.962143	7.5	10.5	8.54	0.4	7	18.5	9.49	0.38	0
chr19	18161449	18161477	chr19_18161449_18161477	27	9	CCG	3	1	25	0.2212	AC007192.4;PIK3R2	exonic	1	.	0.01	0.821429	9	10	9.08	0.19	6	19.5	9.93	0.26	0
chr19	18190004	18190040	chr19_18190004_18190040	36	9	GTTT	4	0.25	11	0.5939	AC007192.4;MPV17L2	intergenic	1	.	0.97	0.988637	7	11	9.15	0.51	5	11.5	9.24	0.49	0
chr19	18194900	18194955	chr19_18194900_18194955	55	11	CCGCC	5	1	26	0.5205	MPV17L2	intronic	1	Promoter/Enhancer	.	0.763636	11	11	11	0	7.5	23	10.64	1.15	0
chr19	18251681	18251702	chr19_18251681_18251702	18	3	CCCCCG	6	1	61	0.9959	PDE4C	intronic	0	.	0.31	0.970588	4	10.5	6.79	1	3	39.5	11.71	4.66	0
chr19	18280985	18281013	chr19_18280985_18281013	27	9	CGG	3	1	50	0.0089	JUND	exonic	0	Promoter/Enhancer	0.11	0.964286	9	10	9.16	0.24	5.5	36.5	10.01	0.41	0
chr19	18332889	18332910	chr19_18332889_18332910	21	7	AAC	3	0.333333	6	0.4939	RN7SL513P	upstream	0	.	0.96	1	5.5	7.5	6.64	0.35	5	8	6.45	0.35	0
chr19	18419468	18419496	chr19_18419468_18419496	27	9	CCG	3	1	18	0.99	SSBP4	UTR5	1	Promoter/Enhancer	0.03	0.857143	8.5	10.5	9.06	0.18	4.5	20.5	9.51	0.16	0
chr19	18543517	18543554	chr19_18543517_18543554	36	6	CGCCCC	6	1	42	0.0751	FKBP8	UTR5	1	Promoter/Enhancer	0.02	0.783784	6	6.5	6.02	0.1	3.5	24.5	6.79	2.83	0
chr19	18544497	18544537	chr19_18544497_18544537	40	10	TGGA	4	0.5	13	0.5362	FKBP8	upstream	0	Promoter/Enhancer	0.93	1	5	12	10.31	0.66	7	13.5	10.61	0.42	0
chr19	18559900	18559910	chr19_18559900_18559910	10	5	TC	2	0.5	9	0.3864	AC005253.2	ncRNA_intronic	0	Promoter/Enhancer	0.92	1	3	5.5	4.91	0.26	2	43	4.73	0.36	0
chr19	18575732	18575763	chr19_18575732_18575763	28	7	GTTT	4	0.25	7	0.0589	UBA52	UTR3	0	.	0.94	0.935484	6	8.5	7.96	0.17	5	10.5	7.97	0.25	0
chr19	18606453	18606486	chr19_18606453_18606486	30	5	CGCCCC	6	1	36	0.0264	CRLF1	intronic	0	Promoter/Enhancer	-0.03	0.787879	5.5	6	5.98	0.1	2	21.5	6.01	0.47	0
chr19	18606901	18606949	chr19_18606901_18606949	48	12	CCCG	4	1	48	0.9623	CRLF1;TMEM59L	upstream	0	Promoter/Enhancer	0	0.8125	12	12.5	12.03	0.11	5	36.5	16.75	3.84	0
chr19	18610917	18610950	chr19_18610917_18610950	32	8	CCCG	4	1	36	0.1363	TMEM59L	intronic	1	Promoter/Enhancer	-0.01	0.787879	8	8.5	8.05	0.16	4.5	40	8.91	1.15	0
chr19	18683657	18683687	chr19_18683657_18683687	30	10	GGA	3	0.666667	16	0.0156	CRTC1	UTR5	1	Promoter/Enhancer	0.66	0.966667	9	11	10.03	0.18	5.5	14.5	9.99	0.23	0
chr19	18683900	18683957	chr19_18683900_18683957	55	11	CGGGG	5	1	48	0.969	CRTC1	intronic	1	Promoter/Enhancer	-0.02	0.826225	11	12.5	11.47	0.25	6	38	16.38	2.4	0
chr19	18782428	18782454	chr19_18782428_18782454	26	13	AC	2	0.5	10	0.0203	COMP;CRTC1	downstream	0	.	0.91	1	11	15.5	12.82	0.8	10	16	13	0.15	0
chr19	18788362	18788410	chr19_18788362_18788410	45	9	CCCGC	5	1	25	0.9691	COMP	exonic	1	.	-0.03	0.75	9.5	10	9.98	0.1	8.5	20.5	9.74	1.06	0
chr19	18791575	18791601	chr19_18791575_18791601	26	13	TG	2	0.5	19	0.282	COMP	upstream	0	.	0.92	1	11.5	14.5	12.61	0.54	8	18	13.12	0.28	0
chr19	18799803	18799848	chr19_18799803_18799848	44	11	ATGG	4	0.5	44	0.4908	COMP;UPF1	intergenic	0	.	-0.02	0.844444	11	11.5	11.01	0.06	7	28.5	10.7	1.84	0
chr19	18799936	18799978	chr19_18799936_18799978	40	10	ATGG	4	0.5	42	0.1753	COMP;UPF1	intergenic	0	.	0.01	0.880952	10.5	11.5	10.99	0.06	7.5	28.5	10.79	1.53	0
chr19	18902691	18902834	chr19_18902691_18902834	140	35	GGAA	4	0.5	79	0.8909	COPE	intronic	0	.	0.06	0.848795	31	89.5	57.19	11.75	18.5	73	36.4	7.58	0
chr19	18973424	18973444	chr19_18973424_18973444	20	10	AG	2	0.5	9	0.034	RN7SL70P;SUGP2	intergenic	0	Enhancer	0.92	1	8	10.5	9.62	0.61	7.5	26	9.97	0.18	0
chr19	19074673	19074784	chr19_19074673_19074784	110	55	TG	2	0.5	55	0.1467	SLC25A42	intronic	1	.	0.28	0.846847	55	57	56.01	0.18	36	70	55.99	1.07	0
chr19	19105732	19105778	chr19_19105732_19105778	45	9	GCCCC	5	1	34	0.8096	SLC25A42	intronic	0	.	-0.01	0.804348	9	9.5	9.02	0.11	5.5	22.5	13.81	3.41	0
chr19	19204119	19204150	chr19_19204119_19204150	28	7	TTTG	4	0.25	10	0.0026	NR2C2AP	upstream	0	.	0.87	0.935484	7.5	9.5	8	0.1	6	11	8	0.03	0
chr19	19385914	19385974	chr19_19385914_19385974	60	10	CGCCGC	6	1	24	0.1936	GATAD2A	UTR5	0	Promoter/Enhancer	0.07	0.7	10	11	10.01	0.07	5	18	9.1	0.31	0
chr19	19405655	19405689	chr19_19405655_19405689	30	6	GCCCC	5	1	16	0.0453	GATAD2A	intronic	1	Promoter/Enhancer	0.35	0.794118	7	9	7.01	0.16	4	13	7.01	0.41	0
chr19	19406451	19406479	chr19_19406451_19406479	27	9	GCG	3	1	51	0.1228	GATAD2A	intronic	1	Promoter/Enhancer	0.23	1	8	11	9.09	0.26	5.5	32.5	9.96	0.38	0
chr19	19558078	19558106	chr19_19558078_19558106	28	14	AC	2	0.5	12	0.3703	CILP2;PBX4	intergenic	1	.	0.85	1	12.5	16.5	13.49	0.49	10	21	13.25	0.34	0
chr19	19628030	19628065	chr19_19628030_19628065	30	5	CCGCGC	6	1	16	0.0237	LPAR2	intronic	0	Promoter/Enhancer	.	0.771429	6	6	6	0	3.5	15	5.95	0.37	0
chr19	19664080	19664128	chr19_19664080_19664128	45	9	GGCGG	5	1	23	0.1888	ATP13A1	upstream	1	Promoter/Enhancer	0.43	0.770833	9	13	9.91	0.23	6	20.5	9.97	0.56	0
chr19	19710017	19710025	chr19_19710017_19710025	8	2	AAGA	4	0.25	1	0	ZNF14	downstream	0	.	.	1	2	2	2	0	2	2	2	0	0
chr19	20429510	20429534	chr19_20429510_20429534	24	6	TTAT	4	0	7	0.0145	MIR1270;CTC-513N18.6	intergenic	1	.	0.98	1	5	7.5	6.08	0.45	4	10	6.01	0.07	0
chr19	21725886	21725890	chr19_21725886_21725890	4	2	TT	2	0	34	0.0006	ZNF100	UTR3	0	.	0.18	1	1.5	3.5	2.02	0.1	1.5	54.5	2.01	0.74	0
chr19	21766990	21767002	chr19_21766990_21767002	12	3	CAAA	4	0.25	4	0.3996	ZNF100	intronic	1	Promoter/Enhancer	0.96	1	3	4.5	3.65	0.36	2.5	4.5	3.72	0.32	0
chr19	22427496	22427538	chr19_22427496_22427538	42	6	CCGCCCC	7	1	25	0.813	AC011516.1;AC025811.3	intergenic	1	.	-0.06	0.833333	6	6.5	6	0.05	3.5	16.5	7.51	1.51	0
chr19	22554647	22554674	chr19_22554647_22554674	27	9	ATT	3	0	6	0.0109	RNU6-1179P	upstream	0	.	0.98	1	7	10	8.78	0.58	7.5	10.5	9	0.06	0
chr19	22601899	22601985	chr19_22601899_22601985	84	28	GGA	3	0.666667	49	0.748	RN7SL860P	downstream	0	.	0.14	0.849773	27	31	28.93	0.27	16.5	47	29.67	1.61	0
chr19	23324517	23324533	chr19_23324517_23324533	16	8	TA	2	0	11	0.3839	CTB-176F20.3	ncRNA_exonic	0	.	0.92	1	7	9.5	7.62	0.45	4	16.5	7.75	0.33	0
chr19	23702644	23702672	chr19_23702644_23702672	24	4	CCCCCG	6	1	41	0.876	ZNF675;ZNF681	intergenic	0	.	0.4	0.865419	5	6.5	5.89	0.24	3	23.5	6.9	1.66	0
chr19	23761474	23761496	chr19_23761474_23761496	20	4	AAAAC	5	0.2	6	0.0004	ZNF681;RP11-255H23.4	intergenic	0	.	.	0.909091	4	4.5	4.02	0.1	3.5	10	4	0.02	0
chr19	23874892	23874916	chr19_23874892_23874916	24	6	ATTT	4	0	8	0.5521	RP11-255H23.4	upstream	0	.	0.97	1	6	9	7.37	0.48	6	11	7.67	0.43	0
chr19	23902829	23902850	chr19_23902829_23902850	21	7	TTA	3	0	5	0.0021	RP11-255H23.4;ZNF726	intergenic	1	.	0.98	1	7	10	7.1	0.31	6.5	8.5	7	0.03	0
chr19	24066683	24066733	chr19_24066683_24066733	50	10	AAAAC	5	0.2	11	0.5234	CTD-2017D11.1	ncRNA_exonic	0	.	0.98	1	5	10	7.75	0.7	6	11.5	8.31	0.45	0
chr19	28038896	28038922	chr19_28038896_28038922	26	13	TG	2	0.5	12	0.5721	LLNLF-65H9.1;CTD-2043I16.1	intergenic	0	.	0.96	1	6	15.5	12.52	1.01	8.5	15.5	12.42	0.47	0
chr19	28387182	28387202	chr19_28387182_28387202	20	10	AG	2	0.5	14	0.0949	AC005780.1	upstream	0	.	0.89	1	8	96	11.24	6.73	7.5	17	10.05	0.17	0
chr19	28647433	28647448	chr19_28647433_28647448	14	7	GT	2	0.5	6	0.0086	AC005307.5;AC005394.1	ncRNA_intronic	0	.	0.21	0.866667	7.5	8.5	8	0.05	7	15	8	0.05	0
chr19	28879706	28879811	chr19_28879706_28879811	104	52	AT	2	0	92	0.9885	AC007795.1	downstream	0	.	0.41	0.84055	44.5	76	57.43	5.89	20	82	49.5	8.85	0
chr19	28951514	28951546	chr19_28951514_28951546	32	16	TG	2	0.5	8	0.0003	AC011524.1	ncRNA_intronic	0	.	0.01	0.9375	15.5	16.5	16.07	0.18	12	19.5	16	0.03	0
chr19	29526521	29526578	chr19_29526521_29526578	54	9	GCCCCC	6	1	31	0.024	CTC-525D6.2	ncRNA_intronic	1	.	-0.02	0.719298	9.5	10.5	9.98	0.1	5.5	21	9.97	0.32	0
chr19	29537703	29537763	chr19_29537703_29537763	54	3	CACCCACCTACTCTCCCG	18	0.666667	12	0.3346	VSTM2B	intronic	0	.	0.93	1	2	6	3.38	0.68	3	8.5	4.07	0.46	0
chr19	29796057	29796081	chr19_29796057_29796081	24	12	AG	2	0.5	14	0.3882	C19orf12;CCNE1	intergenic	1	.	0.97	1	8.5	19	12.69	1.16	9	16.5	12.34	0.48	0
chr19	29811703	29811736	chr19_29811703_29811736	28	4	CGCCCCG	7	1	24	0.056	CCNE1	upstream	1	Promoter/Enhancer	0.78	0.969697	5	7	5.01	0.09	3	14.5	5.05	0.35	0
chr19	29811845	29811875	chr19_29811845_29811875	30	6	CGGGG	5	1	29	0.0231	CCNE1	upstream	1	Promoter/Enhancer	0	0.833333	6	6.5	6	0.02	3.5	19	6.02	0.24	0
chr19	29812076	29812088	chr19_29812076_29812088	12	4	CGC	3	1	18	0.0008	CCNE1	UTR5	0	Promoter/Enhancer	0	1	4	4.5	4	0.02	2.5	24.5	4	0.12	0
chr19	29812486	29812529	chr19_29812486_29812529	42	14	CCG	3	1	45	0.0666	CCNE1	intronic	0	Promoter/Enhancer	-0.06	0.790698	14	15	14.12	0.22	8	32.5	14.74	1.44	0
chr19	29844483	29844520	chr19_29844483_29844520	35	7	CCCCG	5	1	19	0.2539	CCNE1;CTC-448F2.7	intergenic	1	Enhancer	0.15	0.864865	6	10.5	7.19	0.37	4.5	20	6.64	0.66	0
chr19	29844724	29844837	chr19_29844724_29844837	100	5	AGGGGCGGGGCCGGAGAGGT	20	0.8	10	0.5231	CCNE1;CTC-448F2.7	intergenic	0	Enhancer	0.91	0.947174	4	6.5	5.55	0.45	3	8	5.71	0.41	0
chr19	29895013	29895094	chr19_29895013_29895094	76	4	ATGAGGGAGGGAGTAGGGA	19	0.578947	8	0.2065	CCNE1;CTC-448F2.7	intergenic	0	.	0.15	0.987654	3	4.5	4	0.06	2.5	6.5	4.9	0.23	0
chr19	29901816	29901863	chr19_29901816_29901863	45	15	CGG	3	1	77	0.2902	CCNE1;CTC-448F2.7	intergenic	0	.	.	0.787234	16	16	16	0	1	77.5	14.8	3.13	0
chr19	29942569	29942632	chr19_29942569_29942632	63	9	CGCCCCC	7	1	18	0.058	URI1	exonic	1	Promoter/Enhancer	-0.01	0.666667	9	9.5	9	0.02	4.5	15.5	8.01	0.17	0
chr19	30068534	30068565	chr19_30068534_30068565	28	7	ATCC	4	0.5	56	0.1674	CTC-448F2.4;AC005597.1	intergenic	0	.	.	0.83871	8	8	8	0	4.5	34	9.81	5.13	0
chr19	30068639	30068655	chr19_30068639_30068655	16	4	ATCC	4	0.5	31	0.9995	CTC-448F2.4;AC005597.1	intergenic	0	.	.	0.875	4	4	4	0	4	23	4.5	0.21	0
chr19	30117387	30117412	chr19_30117387_30117412	24	12	GT	2	0.5	7	0.0003	CTC-448F2.4;AC005597.1	intergenic	0	.	0.21	0.96	12.5	14	12.99	0.14	9	54	13	0.1	0
chr19	30225703	30225734	chr19_30225703_30225734	30	6	CGCGG	5	1	36	0.9359	AC005597.1	ncRNA_intronic	0	Promoter/Enhancer	-0.03	0.806452	6	7	6.07	0.17	2.5	21	9.89	3.48	0
chr19	30226090	30226173	chr19_30226090_30226173	77	11	CCCGGCG	7	1	23	0.1712	AC005597.1	ncRNA_intronic	1	Promoter/Enhancer	.	0.698795	12	12	12	0	7	18.5	12.84	0.52	0
chr19	30227739	30227762	chr19_30227739_30227762	21	7	CCG	3	1	17	0.6949	AC005597.1	ncRNA_intronic	1	Promoter/Enhancer	0.07	0.913043	7	9.5	8	0.09	6.5	23	8.34	0.26	0
chr19	30283742	30283762	chr19_30283742_30283762	20	10	GA	2	0.5	16	0.2429	AC005597.1;ZNF536	intergenic	1	.	0.91	1	8.5	11.5	9.69	0.42	5.5	22.5	9.86	0.26	0
chr19	30635067	30635091	chr19_30635067_30635091	24	12	GT	2	0.5	12	0.0868	ZNF536;CTC-565M22.1	intergenic	1	.	0.88	0.980769	11	15.5	12.95	0.39	10	16.5	13.05	0.26	0
chr19	30693023	30693049	chr19_30693023_30693049	26	13	GA	2	0.5	9	0.2738	CTC-565M22.1;CTC-400I9.2	intergenic	1	.	0.67	0.961538	9	14.5	13	0.46	10	15	12.94	0.29	0
chr19	30699964	30700046	chr19_30699964_30700046	80	5	TTTCCTTTCTTTCTTT	16	0.25	9	0.0055	CTC-565M22.1;CTC-400I9.2	intergenic	0	.	.	0.877296	5	5	5	0	3	7.5	4.99	0.1	0
chr19	30878037	30878057	chr19_30878037_30878057	20	10	GT	2	0.5	7	0.0089	CTC-400I9.2;LINC01834	intergenic	1	.	0.87	1	9.5	12	10.1	0.25	6	11.5	10	0.05	0
chr19	31035501	31035567	chr19_31035501_31035567	66	33	TG	2	0.5	31	0.002	CTC-400I9.3;LLNLR-263F3.1	intergenic	0	.	0.07	0.893939	31	34	33.05	0.17	26.5	58	34	0.15	0
chr19	31149558	31149582	chr19_31149558_31149582	24	6	CCCG	4	1	31	0.9999	LLNLR-263F3.1;LINC01791	intergenic	1	.	0.05	0.875	5.5	8	6.04	0.17	3.5	23	6.86	0.59	0
chr19	31349882	31349894	chr19_31349882_31349894	12	2	CCCGCC	6	1	27	0.0036	AC007796.1	ncRNA_intronic	0	Promoter/Enhancer	.	0.75	2	2	2	0	1	14.5	2.01	0.25	0
chr19	31349929	31349947	chr19_31349929_31349947	18	3	CCCGCC	6	1	35	0.1197	AC007796.1	ncRNA_intronic	0	Promoter/Enhancer	.	0.722222	3	3	3	0	1	18.5	3.13	0.71	0
chr19	31742886	31742908	chr19_31742886_31742908	22	11	TC	2	0.5	9	0.0065	RNA5SP471;RNU6-967P	intergenic	1	.	0.88	1	9	11.5	10.9	0.32	8	12.5	11	0.05	0
chr19	32177262	32177276	chr19_32177262_32177276	12	3	AAGG	4	0.5	3	0.0001	LINC01782;RNA5SP472	intergenic	0	.	.	0.714286	3.5	4	4	0.05	3.5	4.5	4	0	0
chr19	32596457	32596489	chr19_32596457_32596489	30	5	AAAAAC	6	0.166667	14	0.1258	ANKRD27	downstream	0	.	0.3	0.815341	3	46	8.59	11.32	3.5	15.5	5.93	0.23	0
chr19	33064756	33064772	chr19_33064756_33064772	16	4	CCCG	4	1	40	0.8663	RHPN2	intronic	0	Promoter/Enhancer	-0.03	1	4	4.5	4	0.02	3.5	23	10.18	4.46	0
chr19	33132091	33132118	chr19_33132091_33132118	26	13	GC	2	1	5	0.0016	WDR88	UTR5	0	.	0.67	0.814815	12.5	17.5	14.25	0.57	11	15.5	14	0.06	0
chr19	33194139	33194160	chr19_33194139_33194160	20	4	CGGGG	5	1	33	0.1054	LRP3	upstream	1	Promoter/Enhancer	0.04	0.904762	4	4.5	4.01	0.06	2.5	20	4.04	0.48	0
chr19	33225832	33225877	chr19_33225832_33225877	42	6	GGCCCCG	7	1	13	0.094	SLC7A10	UTR5	1	.	0	0.755556	6	6.5	6.16	0.23	4	10	6.97	0.26	0
chr19	33302101	33302120	chr19_33302101_33302120	18	6	CGC	3	1	54	0.0623	CEBPA	exonic	0	Promoter/Enhancer	0	1	6	7	6.05	0.15	3	34	7.05	0.51	0
chr19	33368604	33368626	chr19_33368604_33368626	22	11	AG	2	0.5	11	0.0105	CTD-2540B15.9;CEBPG	intergenic	0	Enhancer	0.81	1	10.5	15	11.12	0.37	8	17.5	11.01	0.1	0
chr19	33404457	33404478	chr19_33404457_33404478	21	7	AAC	3	0.333333	4	0.4899	PEPD	intronic	0	Enhancer	0.96	1	5.5	7	6.22	0.3	5.5	7.5	6.57	0.35	0
chr19	33543778	33543842	chr19_33543778_33543842	64	16	CTTC	4	0.5	44	0.9983	PEPD;CTD-2329C7.2	intergenic	0	.	0.22	0.919278	3	26	16.54	3.55	1	37	16.15	3.21	0
chr19	33622076	33622135	chr19_33622076_33622135	56	8	CCGCCCC	7	1	19	0.0027	CHST8	UTR5	1	.	0.02	0.677966	8	8.5	8.14	0.22	4.5	16.5	8	0.07	0
chr19	33796243	33796315	chr19_33796243_33796315	70	10	GGCGCCG	7	1	22	0.0532	KCTD15	upstream	0	Promoter/Enhancer	0.56	0.696537	10	11	10.06	0.17	6	17	11.01	0.31	0
chr19	33796706	33796730	chr19_33796706_33796730	24	8	CGG	3	1	61	0.985	KCTD15	upstream	1	Promoter/Enhancer	0.08	0.875	8	10	8.01	0.11	3.5	35	11.34	4.91	0
chr19	33797935	33798014	chr19_33797935_33798014	75	15	CCCCG	5	1	19	0.0518	KCTD15	intronic	1	Promoter/Enhancer	.	0.708861	16	16	16	0	8.5	19	14.96	0.45	0
chr19	33872332	33872383	chr19_33872332_33872383	48	12	ACCC	4	0.75	52	0.9955	KCTD15;CTC-526N19.1	intergenic	0	.	.	0.803922	13	13	13	0	7.5	35	14.36	3.1	0
chr19	33903161	33903210	chr19_33903161_33903210	45	9	CGGGG	5	1	54	0.9454	KCTD15;CTC-526N19.1	intergenic	1	.	0.23	0.89898	7	24.5	10.88	2.15	5	41	15.65	4.62	0
chr19	34172433	34172474	chr19_34172433_34172474	39	13	CGC	3	1	24	0.0083	LSM14A	upstream	1	Promoter/Enhancer	0.46	0.926829	13.5	15	14.01	0.1	8	33.5	14	0.2	0
chr19	34281288	34281307	chr19_34281288_34281307	16	4	GTTT	4	0.25	12	0.002	KIAA0355	intronic	0	.	1	0.894737	4.5	5	5	0.02	3	13.5	5	0.04	0
chr19	34504403	34504421	chr19_34504403_34504421	18	9	TG	2	0.5	32	0.1061	WTIP	UTR3	0	.	0.91	1	7	11.5	9.1	0.61	5	47.5	9.06	0.29	0
chr19	34534649	34534790	chr19_34534649_34534790	140	70	AT	2	0	106	0.8853	WTIP;SCGB1B2P	intergenic	0	.	0.3	0.862831	52	94	70.96	5.88	21	97	61.6	7.44	0
chr19	35000422	35000447	chr19_35000422_35000447	25	5	GCCCT	5	0.8	8	0.1769	GRAMD1A	UTR5	1	Promoter/Enhancer	0.96	1	5	7.5	6	0.22	4.5	8.5	6.07	0.22	0
chr19	35031361	35031383	chr19_35031361_35031383	22	11	GA	2	0.5	10	0.1635	SCN1B	UTR5	1	.	0.75	1	10.5	12.5	11.05	0.18	9	14	11.09	0.2	0
chr19	35123349	35123367	chr19_35123349_35123367	18	9	GT	2	0.5	8	0.6633	FXYD3	intronic	0	Enhancer	0.56	1	8	11	9.24	0.35	7.5	11	9.53	0.29	0
chr19	35138374	35138396	chr19_35138374_35138396	22	11	CA	2	0.5	15	0.0279	CTD-2527I21.5	ncRNA_exonic	0	Promoter/Enhancer	0.48	1	9	13	11.18	0.31	8	43	11.01	0.14	0
chr19	35142956	35143018	chr19_35142956_35143018	60	10	CGCCCC	6	1	24	0.2955	CTD-2527I21.4	ncRNA_exonic	1	Promoter/Enhancer	-0.01	0.758065	10	11	10.16	0.24	5.5	19	9.69	1.31	0
chr19	35143152	35143173	chr19_35143152_35143173	18	3	CGGGGG	6	1	26	0.0039	CTD-2527I21.4	ncRNA_intronic	1	Promoter/Enhancer	0.01	0.714286	3.5	4	4	0.04	3	16	4.01	0.17	0
chr19	35210690	35210720	chr19_35210690_35210720	30	6	AAAAT	5	0	8	0.516	FXYD5;FAM187B	intergenic	0	Enhancer	0.97	1	4.5	8	6.31	0.48	4.5	9	6.39	0.42	0
chr19	35269010	35269028	chr19_35269010_35269028	16	4	GCCC	4	1	62	0.9928	USF2	UTR5	1	Promoter/Enhancer	-0.03	0.849206	4	5.5	4.96	0.17	1	45.5	14.01	4.72	0
chr19	35269129	35269161	chr19_35269129_35269161	30	10	CCG	3	1	75	0.3855	USF2	exonic	0	Promoter/Enhancer	-0.02	0.8125	10.5	11	11	0.05	1	53	12.4	3.43	0
chr19	35269187	35269217	chr19_35269187_35269217	30	5	CCCCGG	6	1	38	0.2166	USF2	intronic	0	Promoter/Enhancer	0.26	0.933333	4	6	5.02	0.12	1	21	5.58	1.68	0
chr19	35269724	35269742	chr19_35269724_35269742	16	4	CGGG	4	1	45	0.9898	USF2	intronic	1	Promoter/Enhancer	-0.05	1	4.5	5.5	5	0.05	4.5	30.5	12.47	3.11	0
chr19	35290024	35290052	chr19_35290024_35290052	28	7	TTTG	4	0.25	7	0.003	HAMP;MAG	intergenic	1	.	0.98	1	5.5	8	7.03	0.18	5.5	8.5	7	0.03	0
chr19	35299864	35299897	chr19_35299864_35299897	30	6	CGGGG	5	1	36	0.9905	MAG	intronic	1	.	0.26	0.818182	5	7	6.95	0.23	6	32.5	11.3	2.19	0
chr19	35328375	35328402	chr19_35328375_35328402	24	6	TTTC	4	0.25	20	0.7021	CD22	upstream	0	.	0.88	0.964815	6.5	12	7.72	0.76	4	22	7.16	0.45	0
chr19	35346800	35346837	chr19_35346800_35346837	36	18	CA	2	0.5	24	0.0458	CD22	UTR3	1	Enhancer	0.9	0.960846	13.5	24	19.29	0.46	13	47	19.01	0.26	0
chr19	35435067	35435091	chr19_35435067_35435091	24	6	AAAT	4	0	10	0.517	AC002511.3	upstream	0	.	0.95	1	5	7	5.68	0.37	3.5	10.5	5.8	0.41	0
chr19	35666418	35666440	chr19_35666418_35666440	22	11	AC	2	0.5	8	0.3123	UPK1A	upstream	1	.	0.86	1	10.5	14.5	11.61	0.6	9	14	11.24	0.43	0
chr19	35733295	35733327	chr19_35733295_35733327	30	6	CCGCC	5	1	31	0.414	KMT2B	exonic	0	.	0.03	0.830966	6	7	6.33	0.25	5.5	21.5	7.88	1.96	0
chr19	35775722	35775757	chr19_35775722_35775757	35	7	CCCCG	5	1	40	0.0605	ARHGAP33	intronic	1	.	-0.02	0.8	7	7.5	7	0.04	4	24	7.05	0.46	0
chr19	35784617	35784667	chr19_35784617_35784667	48	8	CCCGGC	6	1	25	0.825	ARHGAP33	intronic	1	Enhancer	-0.01	0.78	8	9	8.16	0.23	6	19	11.75	2.74	0
chr19	35852304	35852326	chr19_35852304_35852326	22	11	TC	2	0.5	31	0.0797	NPHS1	upstream	0	.	0.92	1	7.5	11.5	10.79	0.35	7	43	10.94	0.35	0
chr19	35867620	35867646	chr19_35867620_35867646	26	13	CA	2	0.5	16	0.1648	APLP1;KIRREL2	upstream;downstream	0	.	0.92	1	10	17	13.22	0.92	7	20.5	12.97	0.38	0
chr19	35882165	35882211	chr19_35882165_35882211	44	11	AAAT	4	0	12	0.3226	RN7SL402P	downstream	1	.	0.92	0.956522	9	14.5	12.05	0.56	9	19	12.18	0.33	0
chr19	35936426	35936481	chr19_35936426_35936481	54	9	CCCGGC	6	1	26	0.044	LRFN3	intronic	1	.	0.5	0.781818	9	11	9.07	0.24	5.5	20	10.02	0.18	0
chr19	35947597	35947639	chr19_35947597_35947639	42	21	GT	2	0.5	43	0.7687	AF038458.3	ncRNA_intronic	1	Enhancer	0.33	1	16.5	67	29.71	12	12.5	45	19.14	1.09	0
chr19	36141038	36141058	chr19_36141038_36141058	18	6	CGG	3	1	44	0.0021	CAPNS1	exonic	1	Promoter/Enhancer	.	0.9	6.5	7	6.95	0.14	4	32	7.01	0.28	0
chr19	36141122	36141152	chr19_36141122_36141152	30	10	GGC	3	1	21	0.0769	CAPNS1	exonic	1	Promoter/Enhancer	0.68	1	6	14	10.04	0.48	5.5	31.5	10.03	0.25	0
chr19	36266506	36266543	chr19_36266506_36266543	36	12	CCG	3	1	11	0.0031	ZNF565;CTD-3162L10.1	intergenic	1	.	0.07	0.8133	10.5	13.5	12.36	0.27	10.5	20	13	0.05	0
chr19	36286670	36286685	chr19_36286670_36286685	15	5	CCG	3	1	34	0.9978	ZNF565;CTD-3162L10.1	intergenic	0	.	-0.01	0.663844	5	2957.5	870.49	508.85	5	23.5	5.54	0.36	0
chr19	36291743	36291758	chr19_36291743_36291758	15	5	CCG	3	1	38	0.9964	ZNF565;CTD-3162L10.1	intergenic	0	.	0.02	0.663795	5	2953.5	879.56	486.31	3	33	5.55	0.41	0
chr19	36304394	36304409	chr19_36304394_36304409	15	5	CCG	3	1	23	0.9997	CTD-3162L10.1	upstream	0	.	0.11	0.66386	5	3401	791.47	511.09	5	18.5	5.51	0.15	0
chr19	36309433	36309454	chr19_36309433_36309454	21	7	CCG	3	1	9	0.9998	CTD-3162L10.1	ncRNA_intronic	1	.	0.03	0.858225	4.5	2949.5	196.23	362.71	5	10.5	7.5	0.03	0
chr19	36335569	36335593	chr19_36335569_36335593	24	12	CA	2	0.5	13	0.1357	ZFP14	UTR3	0	.	0.91	1	11.5	18	12.8	1.23	7.5	15	12.07	0.19	0
chr19	36440439	36440587	chr19_36440439_36440587	148	37	GAAA	4	0.25	42	0.991	ZFP82;ZNF566	intergenic	0	.	-0.07	0.90066	28	42	35.99	1.89	14	41	29.18	3.47	0
chr19	36546235	36546259	chr19_36546235_36546259	24	12	GT	2	0.5	10	0.5079	ZNF529	UTR3	0	.	0.92	1	9	13.5	11.53	0.55	9.5	15	11.47	0.37	0
chr19	36627681	36627709	chr19_36627681_36627709	28	14	AC	2	0.5	13	0.4298	ZNF382	UTR3	0	.	0.9	1	10.5	20	14.6	0.92	10.5	17	14.31	0.36	0
chr19	37148395	37148421	chr19_37148395_37148421	26	13	AC	2	0.5	11	0.3125	ZNF585A	UTR3	0	.	0.93	1	11.5	16.5	12.64	0.47	10	15	12.82	0.29	0
chr19	37167589	37167634	chr19_37167589_37167634	45	9	TTTTA	5	0	19	0.3293	CTC-454I21.3;ZNF585A	intronic	0	.	0.97	1	6	85	9.96	6.44	6	36	9.11	0.39	0
chr19	37269153	37269169	chr19_37269153_37269169	15	5	CGG	3	1	36	0.9818	CTD-3220F14.1	ncRNA_intronic	0	.	0.08	1	5	1698	46.31	164.88	1	48	5.52	0.29	0
chr19	37276754	37276775	chr19_37276754_37276775	21	7	CGG	3	1	6	0.967	CTD-3220F14.1;HKR1	intergenic	0	.	-0.04	0.657045	5.5	2536.5	664.32	564.12	5.5	10.5	7.48	0.11	0
chr19	37302021	37302042	chr19_37302021_37302042	21	7	CGG	3	1	4	0.9758	CTD-3220F14.1;HKR1	intergenic	0	.	0	0.657751	6	2539	646.25	454.75	5.5	7.5	7.48	0.1	0
chr19	37313215	37313245	chr19_37313215_37313245	30	10	AAC	3	0.333333	11	0.3225	HKR1	UTR5	0	Promoter/Enhancer	0.96	1	8.5	13	10.62	0.47	6	12.5	10.19	0.32	0
chr19	37375242	37375310	chr19_37375242_37375310	68	17	TTTC	4	0.25	40	0.83	ZNF527	intronic	0	.	0.44	0.986111	8	25.5	17.44	2.37	8	29	16.64	1.16	0
chr19	37534498	37534516	chr19_37534498_37534516	18	9	CA	2	0.5	13	0.2747	ZNF793	UTR3	0	.	0.81	1	8	10.5	9.14	0.36	6	42	9.14	0.28	0
chr19	37551824	37551834	chr19_37551824_37551834	10	5	TG	2	0.5	5	0.3713	ZNF571-AS1	ncRNA_intronic	1	Promoter/Enhancer	0.84	1	5	7.5	5.92	0.4	3.5	7	5.76	0.31	0
chr19	38193362	38193406	chr19_38193362_38193406	44	11	GGAG	4	0.75	44	0.452	SIPA1L3	intronic	0	.	-0.01	0.890338	11	12	11.14	0.23	6	29.5	9.89	2.69	0
chr19	38207425	38207449	chr19_38207425_38207449	24	12	AT	2	0	15	0.2869	SIPA1L3	UTR3	0	.	0.77	1	10.5	15	12.05	0.42	9	20.5	12.18	0.29	0
chr19	38301454	38301486	chr19_38301454_38301486	32	8	TTAT	4	0	13	0.5498	CTB-102L5.4	intronic	0	Promoter/Enhancer	0.84	1	5	8	6.16	0.42	3.5	10	6.52	0.44	0
chr19	38329238	38329250	chr19_38329238_38329250	12	3	AAAG	4	0.25	15	0.3939	KCNK6	UTR3	0	.	0.95	1	3	5	3.51	0.6	2	20	3.31	0.42	0
chr19	38330630	38330669	chr19_38330630_38330669	36	6	AAAAAG	6	0.166667	12	0.31	KCNK6	UTR3	0	.	0.51	0.908907	5	8	6.68	0.36	5	16	7.21	0.35	0
chr19	38398224	38398252	chr19_38398224_38398252	28	7	TATT	4	0	9	0.0763	SPRED3	UTR3	0	.	0.96	1	6	10	7.05	0.34	5.5	10.5	7.1	0.38	0
chr19	38433736	38433775	chr19_38433736_38433775	36	9	CCGC	4	1	39	0.9847	RYR1	UTR5	1	.	0.27	0.794872	4	10.5	9.9	0.58	6	26	13.31	3.87	0
chr19	38603444	38603481	chr19_38603444_38603481	28	2	TATATGTATATGTA	14	0.142857	14	0.0006	MAP4K1	intronic	0	.	-0.01	0.945946	3	12.5	3.05	0.51	2	8.5	3	0.06	0
chr19	38842067	38842122	chr19_38842067_38842122	54	27	TT	2	0	81	0.56	HNRNPL	intronic	1	Promoter/Enhancer	0.28	0.783766	26	29.5	28.06	0.44	14	65.5	26.4	2.66	0
chr19	38849703	38849753	chr19_38849703_38849753	48	16	CCG	3	1	40	0.1005	HNRNPL	exonic	0	Promoter/Enhancer	0.05	0.86	16.5	17.5	17	0.08	11	35.5	17.47	1.75	0
chr19	39181073	39181093	chr19_39181073_39181093	20	4	TTTGT	5	0.2	5	0.4943	PAK4	UTR3	0	.	0.95	1	2	5.5	4.18	0.35	2	5.5	4.3	0.43	0
chr19	39230152	39230229	chr19_39230152_39230229	75	15	AAGGA	5	0.4	86	0.5941	SYCN;IFNL3	intergenic	0	.	0.44	0.981468	31.5	55.5	41.73	3.27	16.5	78	38.32	5.3	0
chr19	39230801	39230819	chr19_39230801_39230819	15	3	TCCTT	5	0.4	86	0.9552	SYCN;IFNL3	intergenic	0	.	0.12	0.944444	2	4	3.95	0.23	3.5	49.5	22.15	4.92	0
chr19	39320947	39320972	chr19_39320947_39320972	24	8	CCG	3	1	41	0.9988	CTC-246B18.8	upstream	1	Promoter/Enhancer	-0.03	0.88	8	9	8.17	0.24	5	30	9.56	0.41	0
chr19	39342442	39342466	chr19_39342442_39342466	24	8	CGG	3	1	15	0.0076	SAMD4B	UTR5	0	Promoter/Enhancer	0.6	1	6.5	10	8.02	0.17	4	11	8	0.07	0
chr19	39406767	39406802	chr19_39406767_39406802	30	5	GCCCCG	6	1	20	0.0159	ZFP36	upstream	1	Promoter/Enhancer	0	0.914286	6	6.5	6	0.02	4	15	6.01	0.11	0
chr19	39409773	39409794	chr19_39409773_39409794	20	4	CGGGG	5	1	12	0.0092	MIR4530;ZFP36	upstream;downstream	1	Promoter/Enhancer	0.11	0.904762	4	4.5	4	0.03	3	11	4	0.08	0
chr19	40089617	40089643	chr19_40089617_40089643	26	13	AC	2	0.5	18	0.1938	AC005614.5	ncRNA_intronic	1	Promoter/Enhancer	0.92	1	10.5	17	13.46	0.84	9.5	30.5	13.12	0.41	0
chr19	40140111	40140133	chr19_40140111_40140133	22	11	TG	2	0.5	11	0.1144	AC005614.3;MAP3K10	intergenic	1	.	0.89	1	9.5	12.5	10.76	0.44	7.5	17.5	10.95	0.17	0
chr19	40163148	40163203	chr19_40163148_40163203	54	27	GT	2	0.5	102	0.911	AC005614.3;MAP3K10	intergenic	1	.	0.42	0.915086	17	52	25.1	5.68	10.5	75.5	26.99	4.26	0
chr19	40191797	40191829	chr19_40191797_40191829	30	6	CCGCC	5	1	31	0.9972	MAP3K10	UTR5	1	Promoter/Enhancer	0.07	0.875	6	6.5	6.17	0.24	4.5	20	6.63	0.64	0
chr19	40363414	40363446	chr19_40363414_40363446	32	8	TTTG	4	0.25	11	0.4697	PLD3	intronic	1	.	0.96	1	7	10	8.17	0.51	5.5	10	8.04	0.41	0
chr19	40394272	40394293	chr19_40394272_40394293	21	7	TCC	3	0.666667	5	0.0093	PRX	exonic	0	.	0.95	1	5	7	6.96	0.18	5.5	7.5	7	0.05	0
chr19	40418190	40418265	chr19_40418190_40418265	75	15	TTTTC	5	0.2	19	0.9974	PRX;SERTAD1	intergenic	0	Enhancer	0.3	0.871822	11	20	15.08	1.42	7	20	13.33	2.13	0
chr19	40458277	40458292	chr19_40458277_40458292	15	5	CGG	3	1	36	0.9985	BLVRB	intronic	0	.	0.07	0.866667	5	5.5	5.01	0.06	3.5	23	5.52	0.37	0
chr19	40458302	40458324	chr19_40458302_40458324	18	3	CGGGGG	6	1	31	0.9402	BLVRB	intronic	0	.	0.06	0.772727	3.5	5	4	0.04	3	18.5	8.69	2.01	0
chr19	40549434	40549456	chr19_40549434_40549456	20	4	CGGGG	5	1	34	0.9933	SPTBN4	intronic	1	.	-0.01	0.909091	4	5	4.15	0.23	4	20.5	10.24	2.7	0
chr19	40567586	40567634	chr19_40567586_40567634	48	8	GCCCCC	6	1	15	0.0465	SPTBN4	intronic	1	.	-0.01	0.75	8	8.5	8	0.02	5	19	7.99	0.29	0
chr19	40597139	40597177	chr19_40597139_40597177	36	6	GGGCGG	6	1	30	0.135	LTBP4	intronic	1	Promoter/Enhancer	-0.01	0.947368	6	7	6.2	0.25	5.5	20	7.6	1.86	0
chr19	40597253	40597298	chr19_40597253_40597298	45	15	GCC	3	1	40	0.0839	LTBP4	exonic	1	Promoter/Enhancer	-0.02	0.644444	15	15.5	15	0.04	8	32.5	15.08	0.37	0
chr19	40675747	40675762	chr19_40675747_40675762	14	7	AC	2	0.5	18	0.0017	NUMBL	intronic	0	.	0.21	0.866667	6.5	8.5	8	0.1	7	41.5	8	0.15	0
chr19	40689349	40689365	chr19_40689349_40689365	16	8	AC	2	0.5	4	0	NUMBL	intronic	0	Promoter/Enhancer	.	0.8125	8	8.5	8.01	0.07	8	19	9	0.02	0
chr19	40690742	40690760	chr19_40690742_40690760	15	3	CCCCG	5	1	33	0.4176	NUMBL;COQ8B	upstream;downstream	1	Promoter/Enhancer	-0.01	0.888889	3.5	4	3.99	0.06	3.5	20.5	6.96	3.7	0
chr19	40719367	40719394	chr19_40719367_40719394	27	9	AAT	3	0	10	0.5781	ITPKC	intronic	0	Promoter/Enhancer	0.97	0.979167	7.5	13	9.03	0.77	6.5	11.5	8.52	0.45	0
chr19	40880972	40880988	chr19_40880972_40880988	16	8	AG	2	0.5	66	0.0862	CTC-490E21.12;CYP2A7	intronic	0	.	-0.01	0.786764	7.5	8.5	8.02	0.09	5.5	55.5	8.99	1.03	0
chr19	40967429	40967525	chr19_40967429_40967525	96	16	GGAGGG	6	0.833333	45	0.9977	AC092071.1;CYP2B6	intergenic	0	.	-0.2	0.864955	8	44.5	22.46	8.51	1.5	31.5	11.78	3.25	0
chr19	41017033	41017047	chr19_41017033_41017047	14	7	AT	2	0	5	0.1916	CYP2B6	UTR3	0	.	0.69	1	6.5	12.5	7.04	0.22	6.5	13	7.11	0.22	0
chr19	41163975	41164002	chr19_41163975_41164002	24	6	AAAG	4	0.25	24	0.0087	CYP2F1;RN7SL718P	intergenic	0	.	0.58	0.851852	6.5	7.5	7	0.03	5.5	27.5	8	0.14	0
chr19	41218756	41218804	chr19_41218756_41218804	48	24	GT	2	0.5	22	0.1793	AXL	upstream	1	Promoter/Enhancer	0.95	0.914855	22	31.5	24.42	1.41	18.5	43.5	24.03	0.37	0
chr19	41224788	41224808	chr19_41224788_41224808	20	10	TG	2	0.5	16	0.3936	AXL	intronic	1	Promoter/Enhancer	0.95	1	9	12	10.19	0.39	6	42.5	10.27	0.35	0
chr19	41330995	41331048	chr19_41330995_41331048	50	10	GGGGC	5	1	26	0.9753	TGFB1	UTR3	1	.	0.11	0.888015	10	12	10.99	0.09	8	21.5	11.68	0.47	0
chr19	41348575	41348619	chr19_41348575_41348619	44	11	TTTA	4	0	11	0.5216	TGFB1	intronic	0	Promoter/Enhancer	0.96	1	8.5	13	10.64	0.55	7	13	10.56	0.43	0
chr19	41644082	41644143	chr19_41644082_41644143	60	20	CCG	3	1	53	0.8791	CEACAM4;CEACAM7	intergenic	0	.	-0.01	0.803279	6	28	20.18	1.12	1	56.5	14.11	3.32	0
chr19	41836090	41836108	chr19_41836090_41836108	18	9	CA	2	0.5	12	0.5013	AC020956.3;LYPD4	upstream;downstream	1	.	0.92	1	8.5	10.5	9.27	0.35	5.5	42	9.52	0.37	0
chr19	41851818	41851845	chr19_41851818_41851845	24	6	TTTG	4	0.25	7	0.0099	DMRTC2	UTR3	0	.	0.98	1	5	7.5	6.85	0.39	5.5	9	7	0.08	0
chr19	41913261	41913281	chr19_41913261_41913281	20	5	CCCG	4	1	42	0.993	CTD-2575K13.6	intronic	1	.	-0.07	0.8	5	6	5.01	0.08	5	26	15.63	1.91	0
chr19	41934194	41934226	chr19_41934194_41934226	32	16	GT	2	0.5	69	0.8782	CTD-2575K13.6;RABAC1	intergenic	1	.	0.45	0.753205	16	41.5	34.72	6.44	11.5	51	18.91	4.44	0
chr19	41940392	41940433	chr19_41940392_41940433	36	6	GCCCCC	6	1	30	0.0628	CTD-2575K13.6;RABAC1	intergenic	0	Enhancer	.	0.804878	7	7	7	0	5.5	20	7.21	1.17	0
chr19	42089710	42089730	chr19_42089710_42089730	20	10	TA	2	0	16	0.0392	POU2F2	UTR3	0	.	0.82	1	8.5	12.5	10.26	0.41	5.5	17	10.02	0.17	0
chr19	42154762	42154782	chr19_42154762_42154782	20	10	CA	2	0.5	6	0.2278	CTC-378H22.2	ncRNA_intronic	1	.	0.76	1	9.5	12	10.14	0.27	9	11.5	10.13	0.24	0
chr19	42171292	42171334	chr19_42171292_42171334	42	21	TG	2	0.5	5	0.0001	CTC-378H22.2;DEDD2	intergenic	1	.	.	0.880952	21	22	21.03	0.13	20	22.5	21	0.01	0
chr19	42177008	42177031	chr19_42177008_42177031	20	5	CGGG	4	1	32	0.2689	CTC-378H22.2;DEDD2	intergenic	1	Promoter/Enhancer	0.11	0.826087	6	6.5	6	0.03	6	22	7.01	0.36	0
chr19	42177107	42177127	chr19_42177107_42177127	20	5	CCCG	4	1	43	0.1442	CTC-378H22.2;DEDD2	intergenic	1	Promoter/Enhancer	0.01	0.9	5	5.5	5	0.03	3	27	5.94	0.32	0
chr19	42204748	42204793	chr19_42204748_42204793	42	7	CCCCGC	6	1	28	0.5629	DEDD2	intronic	1	Enhancer	-0.03	0.755556	7.5	8	7.98	0.09	5.5	19	9.75	2.23	0
chr19	42253859	42253887	chr19_42253859_42253887	27	9	GCC	3	1	31	0.9913	AC006486.9;ERF	intronic	0	Promoter/Enhancer	0.57	1	6	10.5	9.03	0.42	3.5	27	9.54	0.24	0
chr19	42262188	42262268	chr19_42262188_42262268	80	40	TC	2	0.5	53	0.6446	ERF;CIC	intergenic	0	.	0.41	0.8625	39	44	40.17	0.46	23	65.5	39.81	1.74	0
chr19	42311259	42311287	chr19_42311259_42311287	28	7	TTCC	4	0.5	13	0.1697	PRR19	downstream	0	.	0.94	1	6	13	7.63	1.22	5	12	7.16	0.45	0
chr19	42584203	42584227	chr19_42584203_42584227	24	12	AC	2	0.5	12	0.1844	LIPE-AS1	ncRNA_intronic	1	.	0.96	1	10	18.5	13.55	1.65	9.5	16	12	0.27	0
chr19	43427897	43427932	chr19_43427897_43427932	35	7	TTTAT	5	0	15	0.0004	TEX101;LYPD3	intergenic	0	.	0.82	0.828571	6.5	7	7	0.04	4.5	18.5	7	0.05	0
chr19	43455699	43455719	chr19_43455699_43455719	20	10	CT	2	0.5	6	0.0589	TEX101;LYPD3	intergenic	1	.	0.66	1	9	11.5	10.02	0.16	8.5	11	10.03	0.12	0
chr19	43504884	43504931	chr19_43504884_43504931	45	9	GGCCC	5	1	10	0.0223	PHLDB3	UTR5	1	Promoter/Enhancer	0.07	0.744681	9	10	9.13	0.23	6	12.5	8.96	0.33	0
chr19	43607372	43607394	chr19_43607372_43607394	22	11	AC	2	0.5	18	0.2291	ZNF428	UTR3	0	.	0.9	1	6	14	10.98	0.77	6	17	11.02	0.27	0
chr19	43625016	43625052	chr19_43625016_43625052	36	6	CCCCGC	6	1	27	0.3476	CADM4	intronic	1	.	.	0.75	6	6	6	0	4.5	17.5	6.65	1.43	0
chr19	43639540	43639588	chr19_43639540_43639588	48	8	GCCCCC	6	1	33	0.0667	CADM4	intronic	1	.	0	0.729167	8	8.5	8	0.03	3.5	19.5	6.96	0.48	0
chr19	43639793	43639816	chr19_43639793_43639816	21	7	CCG	3	1	40	0.5328	CADM4	UTR5	1	.	0.21	0.913043	7.5	9.5	8.04	0.16	4.5	35.5	8.27	0.37	0
chr19	43639842	43639878	chr19_43639842_43639878	35	7	CCCCG	5	1	39	0.0595	CADM4	upstream	1	.	-0.07	0.805556	7	7.5	7.02	0.1	3.5	25	7.99	0.79	0
chr19	43688398	43688427	chr19_43688398_43688427	28	14	CT	2	0.5	16	0.5444	PLAUR;IRGC	intergenic	1	Enhancer	0.92	0.925926	11	16.5	14.36	0.67	11	31	14.46	0.41	0
chr19	43794418	43794444	chr19_43794418_43794444	26	13	AC	2	0.5	16	0.001	AC115522.3	ncRNA_exonic	0	.	0.4	0.923077	13	39.5	16.45	6.18	12.5	27	13.01	0.25	0
chr19	43806660	43806690	chr19_43806660_43806690	30	6	AACAA	5	0.2	7	0.3826	LYPD5	intronic	1	.	0.97	1	5	8	6.23	0.56	4.5	7.5	5.83	0.33	0
chr19	43826498	43826512	chr19_43826498_43826512	14	7	CA	2	0.5	25	0.4923	ZNF283	upstream	0	.	0.92	1	6	9.5	7.43	0.48	4	41.5	7.63	0.44	0
chr19	44174139	44174165	chr19_44174139_44174165	26	13	TG	2	0.5	11	0.5026	ZNF226	UTR3	0	.	0.9	1	11	14.5	12.87	0.42	9	16	12.48	0.36	0
chr19	44268147	44268183	chr19_44268147_44268183	36	9	ATAC	4	0.25	10	0.4806	ZNF233	UTR3	0	.	0.97	1	6	12.5	9.44	0.96	6.5	16	8.39	0.42	0
chr19	44624154	44624276	chr19_44624154_44624276	120	40	TTC	3	0.333333	39	0.9728	IGSF23	intronic	0	Enhancer	0.12	0.836066	39.5	42	40.68	0.38	20.5	52	44.33	3.34	0
chr19	44648652	44648677	chr19_44648652_44648677	25	5	TGTTT	5	0.2	9	0.243	CTB-171A8.1	ncRNA_intronic	1	Enhancer	0.87	1	4	8	5.26	0.48	3	7.5	5.02	0.31	0
chr19	44677432	44677456	chr19_44677432_44677456	24	12	GA	2	0.5	14	0.0646	CTB-171A8.1	ncRNA_intronic	1	Enhancer	0.67	1	10	13.5	12.07	0.27	9	18.5	11.96	0.24	0
chr19	44696333	44696360	chr19_44696333_44696360	27	9	AAG	3	0.333333	10	0.3058	CTB-171A8.1	ncRNA_intronic	0	Enhancer	0.96	1	7	11.5	9.02	0.41	6.5	27	9.06	0.31	0
chr19	44723450	44723486	chr19_44723450_44723486	36	9	CATT	4	0.25	7	0.0564	CTB-171A8.1;snoZ6	intergenic	0	Enhancer	0.96	0.972222	8.5	10	9.23	0.32	7.5	11	9.03	0.15	0
chr19	44764415	44764455	chr19_44764415_44764455	40	8	TTGTT	5	0.2	9	0.0911	SNORA70	upstream	1	.	0.95	1	6	10	8.07	0.54	5.5	10	8.04	0.17	0
chr19	44774945	44774975	chr19_44774945_44774975	30	6	TTTTG	5	0.2	7	0.0544	SNORA70;CBLC	intergenic	1	Promoter/Enhancer	0.95	1	5	9	6.37	0.64	4.5	7.5	6.03	0.13	0
chr19	44809024	44809043	chr19_44809024_44809043	15	3	CGGGG	5	1	34	0.1782	BCAM	upstream	1	Promoter/Enhancer	.	0.789474	4	4	4	0	3	19.5	4.66	1.86	0
chr19	44873636	44873658	chr19_44873636_44873658	22	11	AC	2	0.5	9	0.4226	NECTIN2	intronic	1	.	0.94	1	10	12.5	10.89	0.51	8	13	10.9	0.36	0
chr19	45011756	45011798	chr19_45011756_45011798	42	21	TG	2	0.5	50	0.9605	RELB	intronic	0	.	0.4	1	7.5	33.5	19.75	4.18	17	52	25.53	1.64	0
chr19	45016850	45016874	chr19_45016850_45016874	24	6	AAAC	4	0.25	8	0.0182	RELB	intronic	0	Enhancer	0.98	1	4	49	6.23	3.35	5	9.5	5.99	0.07	0
chr19	45251340	45251366	chr19_45251340_45251366	24	6	CCCG	4	1	41	0.2803	MARK4	UTR5	1	Promoter/Enhancer	-0.03	0.884615	6.5	7	6.98	0.09	4	24	7.83	2.51	0
chr19	45463392	45463410	chr19_45463392_45463410	18	9	GT	2	0.5	23	0.5165	ERCC1	intronic	1	.	0.92	1	8	11.5	9.74	0.53	5	23	9.49	0.43	0
chr19	45487549	45487601	chr19_45487549_45487601	49	7	TTTTATT	7	0	26	0.4404	RTN2	intronic	0	.	0.43	0.881177	7	8	7.45	0.32	4.5	17.5	7.8	0.49	0
chr19	45681499	45681523	chr19_45681499_45681523	24	6	AAAC	4	0.25	7	0.332	GIPR	intronic	1	.	0.95	1	5	7	6.16	0.31	4.5	7.5	6.17	0.3	0
chr19	45711697	45711725	chr19_45711697_45711725	25	5	CCCGG	5	1	30	0.4894	FBXO46	exonic	0	.	0.03	0.857143	5.5	6	5.98	0.1	4.5	19.5	6.77	0.4	0
chr19	45761789	45761825	chr19_45761789_45761825	36	6	TCCAGC	6	0.666667	9	0.4983	BHMG1	exonic	0	.	0.96	1	5	7.5	6.44	0.39	4.5	9	6.46	0.36	0
chr19	45768695	45768710	chr19_45768695_45768710	15	5	CCG	3	1	33	0.9991	SIX5	exonic	1	Promoter/Enhancer	0.68	0.866667	5	7	5.02	0.15	3.5	28	5.51	0.28	0
chr19	45770290	45770333	chr19_45770290_45770333	42	7	GCCCCG	6	1	13	0.2592	AC074212.6	ncRNA_intronic	1	Promoter/Enhancer	0.04	0.72093	7	7.5	7.01	0.05	4.5	11	7.79	0.43	0
chr19	45863113	45863133	chr19_45863113_45863133	18	6	CCG	3	1	7	0.1683	SYMPK	UTR5	1	Promoter/Enhancer	0.96	1	6	7	6.96	0.14	5	8.5	6.91	0.21	0
chr19	45886056	45886132	chr19_45886056_45886132	75	25	GCC	3	1	30	0.0157	IRF2BP1	UTR5	1	Promoter/Enhancer	0.32	0.75	24.5	25.5	25.07	0.2	17	40	25.99	0.15	0
chr19	45973222	45973258	chr19_45973222_45973258	36	6	GCCCCC	6	1	34	0.0135	NOVA2	intronic	1	.	.	0.75	6	6	6	0	3.5	24	6.02	0.48	0
chr19	45973364	45973489	chr19_45973364_45973489	123	41	GGC	3	1	70	0.6376	NOVA2	UTR5	1	.	0.04	0.843355	41.5	43	41.99	0.2	18.5	59	38.4	6.16	0
chr19	45973549	45973575	chr19_45973549_45973575	21	3	GGGGGGC	7	1	83	0.9996	NOVA2	upstream	1	.	-0.01	0.962963	2.5	4.5	4	0.09	2.5	59	16.83	3.45	0
chr19	46205603	46205619	chr19_46205603_46205619	16	8	GA	2	0.5	8	0.0421	AC006262.6	ncRNA_intronic	0	Enhancer	0.94	1	7.5	12	8.41	0.9	6	12	8.08	0.41	0
chr19	46601298	46601317	chr19_46601298_46601317	18	6	CGG	3	1	23	0.0192	CALM3	UTR5	0	Promoter/Enhancer	0.2	0.894737	6	7.5	6.1	0.21	5	22	6.99	0.11	0
chr19	46746023	46746057	chr19_46746023_46746057	32	8	CCCG	4	1	40	0.0199	FKRP	UTR5	1	Promoter/Enhancer	0.18	0.782774	8	9.5	8.98	0.12	4.5	28	9.02	0.24	0
chr19	46746388	46746412	chr19_46746388_46746412	24	8	CGG	3	1	41	0.4848	STRN4	exonic	1	Promoter/Enhancer	0.06	0.833333	8	10.5	8.01	0.15	5	29.5	8.79	0.46	0
chr19	46820333	46820369	chr19_46820333_46820369	36	6	TTTGTT	6	0.166667	9	0.5024	CTB-147N14.6;AP2S1	intergenic	0	Enhancer	0.96	1	5	8	6.61	0.47	5	9	6.5	0.36	0
chr19	46860825	46860870	chr19_46860825_46860870	44	22	CG	2	1	81	0.5986	AP2S1;ARHGAP35	intergenic	1	Promoter/Enhancer	0.02	0.755556	23	23.5	23.03	0.12	11.5	80	23.57	3.34	0
chr19	46861009	46861052	chr19_46861009_46861052	42	14	GCG	3	1	45	0.5575	AP2S1;ARHGAP35	intergenic	0	Promoter/Enhancer	0.02	0.767442	14	15	14.05	0.15	8	35.5	15.28	0.4	0
chr19	46898775	46898811	chr19_46898775_46898811	36	12	GCT	3	0.666667	17	0.199	AP2S1;ARHGAP35	intergenic	1	.	0.91	1	8	17	12.2	0.56	8	17	12.09	0.31	0
chr19	46946741	46946761	chr19_46946741_46946761	20	10	TG	2	0.5	9	0.0258	CTD-2233K9.1	ncRNA_exonic	0	Enhancer	0.61	1	9.5	12	10.09	0.24	7.5	15	10	0.11	0
chr19	47072504	47072533	chr19_47072504_47072533	24	4	CGGGGG	6	1	38	0.9958	ZC3H4	exonic	0	.	0.12	0.862069	4	5.5	4.99	0.07	3	22	12.15	1.88	0
chr19	47112302	47112332	chr19_47112302_47112332	30	10	TCC	3	0.666667	13	0.0356	ZC3H4	intronic	1	Promoter/Enhancer	0.91	1	8	13.5	10.02	0.43	6	12.5	10	0.12	0
chr19	47112513	47112541	chr19_47112513_47112541	27	9	CGG	3	1	53	0.0089	ZC3H4	exonic	1	Promoter/Enhancer	0.33	0.857143	5.5	11.5	9.03	0.23	6	33.5	10.03	0.56	0
chr19	47226327	47226352	chr19_47226327_47226352	24	4	CCCTGG	6	0.833333	7	0.0031	BBC3	intronic	1	.	0.93	1	4	5	4.02	0.11	3	6	4	0.03	0
chr19	47230399	47230439	chr19_47230399_47230439	40	10	GCCC	4	1	41	0.0795	BBC3	intronic	1	.	-0.01	0.775	10	10.5	10.02	0.1	6	26.5	10.91	0.61	0
chr19	47231146	47231164	chr19_47231146_47231164	18	6	CCG	3	1	10	0.9995	BBC3	UTR5	0	.	0.78	0.888889	6	8	6.05	0.22	5	24.5	6.51	0.1	0
chr19	47231233	47231265	chr19_47231233_47231265	30	6	CCGCC	5	1	37	0.0617	BBC3	intronic	1	.	0.02	0.9375	4.5	7	6.17	0.25	4	24	6.11	0.81	0
chr19	47243282	47243326	chr19_47243282_47243326	40	8	CCCCG	5	1	41	0.9931	BBC3;CCDC9	intergenic	1	Promoter/Enhancer	0.15	0.875	3	9.5	5.57	1.09	3	29	13.78	3.54	0
chr19	47347324	47347344	chr19_47347324_47347344	20	5	TTAT	4	0	5	0.3363	C5AR2	UTR3	0	.	0.96	1	4.5	7	5.84	0.36	4.5	7.5	5.83	0.3	0
chr19	47379900	47379918	chr19_47379900_47379918	18	6	GGA	3	0.666667	7	0.0017	DHX34	exonic	1	.	0.92	1	3	7	5.99	0.22	4.5	7.5	6	0.04	0
chr19	47406272	47406296	chr19_47406272_47406296	24	6	GGAT	4	0.5	10	0.1579	MEIS3	UTR3	0	.	0.96	1	5	6.5	5.8	0.32	4	21	5.92	0.2	0
chr19	47422049	47422090	chr19_47422049_47422090	40	10	CGCC	4	1	15	0.0308	MEIS3;SLC8A2	intergenic	1	.	0.01	0.768227	10	10.5	10.08	0.18	7.5	24	10.02	0.1	0
chr19	47422420	47422456	chr19_47422420_47422456	36	18	CT	2	0.5	101	0.0702	MEIS3;SLC8A2	intergenic	0	.	0.12	0.833333	18	19	18.01	0.08	13	66	20.02	7.89	0
chr19	47472194	47472212	chr19_47472194_47472212	18	9	AC	2	0.5	17	0.0261	SLC8A2	upstream	1	.	0.57	1	8.5	11	9.25	0.34	4	23.5	9.01	0.13	0
chr19	47609073	47609092	chr19_47609073_47609092	16	4	CCGG	4	1	30	0.0098	CTD-2571L23.8	ncRNA_intronic	1	Promoter/Enhancer	0.41	0.894737	4.5	5.5	5	0.03	3.5	28	6.01	0.17	0
chr19	47728523	47728574	chr19_47728523_47728574	36	2	TTTCTCTTTCTCTCTTTC	18	0.333333	8	0.0288	CTD-2571L23.8	ncRNA_intronic	0	.	-0.5	0.883484	3	83	3.43	5.85	2	6	2.99	0.09	0
chr19	47769073	47769093	chr19_47769073_47769093	20	5	CATC	4	0.5	31	0.0182	GLTSCR2-AS1	upstream	0	.	0.97	1	4	5.5	4.85	0.27	3	22.5	5	0.21	0
chr19	48043524	48043550	chr19_48043524_48043550	24	8	ACC	3	0.666667	206	0.1275	CABP5	intronic	0	.	0.24	0.855653	190	569.5	338.8	62.86	54	211	105.04	13.24	0
chr19	48317210	48317226	chr19_48317210_48317226	16	8	TA	2	0	6	0.0117	CCDC114	intronic	1	.	0.89	1	7.5	10	8.26	0.39	6.5	10	8.01	0.09	0
chr19	48425022	48425044	chr19_48425022_48425044	22	11	TC	2	0.5	10	0.109	GRIN2D	intronic	1	Enhancer	0.93	1	9	12	10.49	0.6	7.5	13	10.9	0.3	0
chr19	48497606	48497643	chr19_48497606_48497643	36	6	CGGCGG	6	1	17	0.0491	LMTK3	exonic	0	.	0.08	0.837838	5.5	6.5	6.01	0.09	5	13	6.01	0.23	0
chr19	48635504	48635568	chr19_48635504_48635568	60	12	CCCCG	5	1	16	0.4589	DBP	intronic	1	Promoter/Enhancer	0	0.75	12.5	13	13	0.02	6.5	18.5	11.03	1.12	0
chr19	48737799	48737842	chr19_48737799_48737842	40	8	GCCCC	5	1	20	0.1305	RASIP1	intronic	0	Promoter/Enhancer	-0.02	0.697674	8	9	8.93	0.18	5	20.5	7.87	0.39	0
chr19	49072667	49072685	chr19_49072667_49072685	18	6	CCG	3	1	8	0.9997	KCNA7	UTR5	1	.	0.15	0.888889	4	8	5.52	0.65	3.5	8.5	6.52	0.19	0
chr19	49119621	49119659	chr19_49119621_49119659	36	6	CCCGGC	6	1	33	0.9134	PPFIA3	UTR5	1	Promoter/Enhancer	-0.04	0.763158	6	7	6.23	0.25	4.5	24	13.68	3	0
chr19	49154453	49154501	chr19_49154453_49154501	48	16	CAT	3	0.333333	18	0.5784	HRC	exonic	0	Promoter/Enhancer	0.95	0.978472	11	17.5	15.31	0.96	10.5	20.5	15.66	0.48	0
chr19	49154626	49154656	chr19_49154626_49154656	30	10	TCC	3	0.666667	18	0.4622	HRC	exonic	0	Promoter/Enhancer	0.95	0.966667	9	13	10.29	0.58	5.5	28	10.35	0.37	0
chr19	49158584	49158620	chr19_49158584_49158620	36	9	TTCA	4	0.25	8	0.2905	TRPM4	UTR3	1	Promoter/Enhancer	0.94	1	6	10.5	8.3	0.48	7	10.5	8.19	0.32	0
chr19	49180783	49180931	chr19_49180783_49180931	148	37	CCAT	4	0.5	57	0.7247	TRPM4	intronic	0	.	0.04	0.810811	37	38	37.01	0.07	17.5	62	28.61	6.18	0
chr19	49423273	49423301	chr19_49423273_49423301	27	9	CAG	3	0.666667	9	0.0065	PTH2	exonic	0	.	0.69	1	7	11	9.03	0.28	7.5	11.5	10	0.05	0
chr19	49441581	49441612	chr19_49441581_49441612	30	6	GCCCC	5	1	39	0.4116	SLC17A7	intronic	1	.	0.01	0.806452	6	6.5	6.01	0.07	3.5	22.5	7.9	3.24	0
chr19	49486993	49487013	chr19_49486993_49487013	20	10	AT	2	0	10	0.0293	CTD-3148I10.15	ncRNA_intronic	0	Promoter/Enhancer	0.87	1	9.5	31	10.41	1.38	7.5	21	10.01	0.1	0
chr19	49552470	49552500	chr19_49552470_49552500	30	5	TTTTTA	6	0	8	0.372	RCN3;NOSIP	intergenic	0	Enhancer	0.96	1	3	5	4.17	0.59	2	6.5	4.7	0.43	0
chr19	49591154	49591199	chr19_49591154_49591199	42	6	CCCCGCC	7	1	31	0.7529	PRR12;PRRG2	upstream;downstream	1	Promoter/Enhancer	0.03	0.808839	6	7	6.35	0.27	4	20	8.11	1.82	0
chr19	49591240	49591259	chr19_49591240_49591259	18	6	CGG	3	1	59	0.6487	PRR12;PRRG2	upstream;downstream	1	Promoter/Enhancer	0.14	0.894737	3.5	6.5	6.03	0.22	4	33	8.88	2.34	0
chr19	49591790	49591818	chr19_49591790_49591818	25	5	GCCGG	5	1	22	0.3521	PRR12	intronic	1	Promoter/Enhancer	0.95	1	4	6.5	5.32	0.43	3	19.5	5.77	0.31	0
chr19	49652104	49652134	chr19_49652104_49652134	30	5	CCGCTC	6	0.833333	10	0.4737	SCAF1	exonic	0	.	0.93	1	3	5.5	4.15	0.34	2.5	7.5	4.65	0.37	0
chr19	49660079	49660111	chr19_49660079_49660111	32	16	AC	2	0.5	50	0.0253	IRF3	intronic	1	.	0.72	0.96875	12.5	74.5	23.57	13.46	9.5	45.5	16.02	0.36	0
chr19	49766984	49767003	chr19_49766984_49767003	16	4	CCCG	4	1	25	0.9998	AP2A1	UTR5	0	Promoter/Enhancer	0.5	0.894737	5	6	5.06	0.17	4.5	20.5	5.55	0.25	0
chr19	49888324	49888372	chr19_49888324_49888372	48	12	CCCG	4	1	37	0.5946	TBC1D17	intronic	1	.	-0.01	0.75	12	13	12.03	0.12	8.5	27	15.08	3.52	0
chr19	49908943	49909010	chr19_49908943_49909010	66	22	GGT	3	0.666667	11	0.9978	NUP62	exonic	0	.	0.25	0.791045	20.5	24	22.23	0.3	18.5	32.5	22.5	0.07	0
chr19	50203736	50203791	chr19_50203736_50203791	49	7	GCCGGCG	7	1	15	0.021	MYH14	intronic	0	Promoter/Enhancer	.	0.690909	8	8	8	0	4.5	11.5	7.97	0.26	0
chr19	50325679	50325749	chr19_50325679_50325749	70	10	GGCGCGC	7	1	14	0.3153	KCNC3	intronic	1	Enhancer	.	0.671429	10	10	10	0	6.5	14	10.06	1.41	0
chr19	50328818	50328865	chr19_50328818_50328865	45	15	GCC	3	1	39	0.1031	KCNC3	exonic	1	Promoter/Enhancer	-0.02	0.787234	15.5	16.5	16	0.05	9	29.5	16.92	0.42	0
chr19	50328967	50328992	chr19_50328967_50328992	24	8	CGG	3	1	53	0.0079	KCNC3	exonic	0	Promoter/Enhancer	0.16	0.84	5.5	9	8.06	0.22	5	36.5	9.03	0.48	0
chr19	50490908	50490924	chr19_50490908_50490924	16	8	GA	2	0.5	33	0.0051	EMC10	downstream	0	Enhancer	0.9	1	6	8.5	7.89	0.28	6.5	49	8	0.32	0
chr19	50497073	50497150	chr19_50497073_50497150	76	19	TCTC	4	0.5	29	0.0253	EMC10;JOSD2	intergenic	1	Enhancer	-0.01	0.753247	19	19.5	19.02	0.1	10	31.5	18.96	0.61	0
chr19	50497529	50497561	chr19_50497529_50497561	32	16	AG	2	0.5	109	0.9932	EMC10;JOSD2	intergenic	0	Enhancer	0.03	0.8125	16	34.5	16.08	1.19	3.5	67.5	11.21	2.14	0
chr19	50497909	50497925	chr19_50497909_50497925	16	8	AG	2	0.5	156	0.9242	EMC10;JOSD2	intergenic	0	Enhancer	-0.01	0.8125	8	8.5	8.04	0.14	4	106.5	14.67	14.84	0
chr19	50498020	50498036	chr19_50498020_50498036	16	8	AG	2	0.5	144	0.8463	EMC10;JOSD2	intergenic	0	Enhancer	0.16	0.8125	8	20	8.58	2.14	3.5	84	12.04	10.28	0
chr19	50498093	50498109	chr19_50498093_50498109	16	8	AG	2	0.5	192	0.9558	EMC10;JOSD2	intergenic	0	Enhancer	-0.02	0.8125	8	8.5	8.03	0.12	3.5	132	31.14	22.99	0
chr19	50498396	50498436	chr19_50498396_50498436	40	20	AG	2	0.5	181	0.9988	EMC10;JOSD2	intergenic	0	Enhancer	0.03	0.775	20	20.5	20.02	0.09	13	147	63.25	8.85	0
chr19	50517800	50517839	chr19_50517800_50517839	39	13	CGG	3	1	12	0.0592	LRRC4B	exonic	0	.	0	0.794872	13	13.5	13.01	0.08	8	15.5	12.78	0.87	0
chr19	50568308	50568375	chr19_50568308_50568375	66	11	CCCGCC	6	1	36	0.999	LRRC4B	upstream	1	.	0.08	0.772118	11	12	11.06	0.17	6.5	29	15.85	2.2	0
chr19	50694185	50694206	chr19_50694185_50694206	20	10	AC	2	0.5	31	0.0022	SHANK1	intronic	1	.	.	0.857143	11	11.5	11.01	0.06	6.5	45.5	11	0.2	0
chr19	50695079	50695108	chr19_50695079_50695108	27	9	CCG	3	1	22	0.9982	SHANK1	intronic	0	.	0.39	0.896552	8	10.5	9.99	0.12	6	18.5	10.51	0.13	0
chr19	50719336	50719378	chr19_50719336_50719378	42	7	CGCCCC	6	1	39	0.0284	SHANK1	intronic	0	Promoter/Enhancer	-0.01	0.809524	7	7.5	7	0.03	4.5	26	7.19	1.32	0
chr19	51138839	51138867	chr19_51138839_51138867	28	7	GAAT	4	0.25	8	0.3202	SIGLEC9;SIGLEC7	intergenic	1	Promoter/Enhancer	0.98	1	4	9.5	7.12	0.49	5.5	9.5	7.28	0.46	0
chr19	51320023	51320047	chr19_51320023_51320047	24	12	TG	2	0.5	14	0.5053	IGLON5	intronic	1	.	0.94	0.959936	11	13.5	12.65	0.42	9	24.5	12.54	0.37	0
chr19	51388247	51388265	chr19_51388247_51388265	18	9	CA	2	0.5	12	0.0918	LIM2;C19orf84	upstream;downstream	1	Promoter/Enhancer	0.75	1	5	10	8.79	0.91	6.5	13	9.05	0.17	0
chr19	51393559	51393603	chr19_51393559_51393603	44	11	TTTA	4	0	13	0.3705	CTD-2616J11.14	upstream	0	.	0.97	1	8	13	10.75	0.82	6.5	16	11.19	0.35	0
chr19	51410974	51410990	chr19_51410974_51410990	16	8	AG	2	0.5	13	0.29	SIGLEC10	UTR3	1	.	0.61	1	7	9.5	8.25	0.36	4.5	21.5	8.16	0.25	0
chr19	51450615	51450645	chr19_51450615_51450645	30	10	CAA	3	0.333333	12	0.0877	SIGLEC8	downstream	0	.	0.97	1	9	12	10.04	0.35	8	14	10.01	0.27	0
chr19	51532141	51532177	chr19_51532141_51532177	36	9	TCAT	4	0.25	10	0.3777	SIGLEC6	upstream	0	.	0.97	0.975	8.5	11.5	9.89	0.39	5.5	12	9.8	0.36	0
chr19	51599540	51599564	chr19_51599540_51599564	24	8	ATT	3	0	9	0.1748	AC018755.17	ncRNA_exonic	0	.	0.98	1	5	10	7.28	1.09	5	10.5	8.09	0.26	0
chr19	51666648	51666790	chr19_51666648_51666790	140	35	AGGA	4	0.5	46	0.9768	AC018755.18;SPACA6P-AS	intergenic	0	.	0.01	0.830986	34.5	36.5	35.76	0.34	9.5	42	28.11	6.77	0
chr19	51837043	51837059	chr19_51837043_51837059	16	8	AA	2	0	75	0.354	FPR3;AC006272.2	intergenic	0	.	0.46	1	6.5	9.5	8.09	0.39	5	57.5	8.25	0.91	0
chr19	51972373	51972389	chr19_51972373_51972389	16	8	CA	2	0.5	15	0.0212	ZNF350-AS1	ncRNA_intronic	1	.	0.68	1	5	9.5	8.1	0.32	4.5	16.5	8.01	0.08	0
chr19	52526561	52526591	chr19_52526561_52526591	30	10	TAA	3	0	7	0.3266	CTD-3099C6.5;ZNF808	intergenic	0	Promoter/Enhancer	0.96	0.964815	7	10.5	9.39	0.44	8	12	9.8	0.29	0
chr19	52527513	52527542	chr19_52527513_52527542	25	5	CCCGC	5	1	29	0.5186	ZNF808	upstream	1	Promoter/Enhancer	0.08	0.862069	5.5	7	6	0.04	5	19	6.29	0.6	0
chr19	52535922	52535953	chr19_52535922_52535953	30	6	CGCCC	5	1	7	0.0064	ZNF808	intronic	1	Promoter/Enhancer	0.41	0.774194	6	8.5	6.01	0.15	4	7.5	5.99	0.11	0
chr19	52571233	52571253	chr19_52571233_52571253	20	10	GA	2	0.5	14	0.3919	ZNF701	intronic	0	Promoter/Enhancer	0.94	1	8	13	10.28	0.56	7	51	10.27	0.33	0
chr19	52736116	52736144	chr19_52736116_52736144	28	14	TC	2	0.5	8	0.8108	ZNF611;ZNF600	intergenic	1	Promoter/Enhancer	0.68	0.818122	11.5	15.5	13.87	0.58	8.5	15.5	14.48	0.22	0
chr19	52942709	52942738	chr19_52942709_52942738	25	5	GGGCG	5	1	33	0.9887	CTD-2331H12.8;ZNF816-ZNF321P	intronic	1	Promoter/Enhancer	-0.01	0.862069	5.5	7	6.04	0.15	5	21.5	8.21	3.4	0
chr19	52993558	52993618	chr19_52993558_52993618	60	12	GGCGG	5	1	36	0.8387	CTD-2620I22.1;CTD-2620I22.3	intergenic	1	Promoter/Enhancer	0.28	0.75	7.5	30.5	11.48	3.49	1.5	23.5	10.82	2.01	0
chr19	53332939	53332959	chr19_53332939_53332959	20	4	AAAAG	5	0.2	5	0.5009	ZNF845	upstream	0	Promoter/Enhancer	0.79	1	3	5	4.3	0.35	3	5.5	4.53	0.35	0
chr19	53358299	53358335	chr19_53358299_53358335	35	7	CCCCG	5	1	13	0.0418	ZNF845;ZNF525	intergenic	0	.	0.38	0.861111	6.5	9	7.02	0.11	5	15.5	7.02	0.11	0
chr19	53520039	53520060	chr19_53520039_53520060	21	7	TTA	3	0	7	0.1263	ZNF331	upstream	0	Promoter/Enhancer	0.98	1	6	9	7.02	0.36	5	8	6.94	0.18	0
chr19	53680560	53680588	chr19_53680560_53680588	28	7	TTTG	4	0.25	12	0.2723	MIR519E	downstream	0	.	0.96	1	6.5	8	7.18	0.3	5.5	15	7.16	0.26	0
chr19	53682422	53682446	chr19_53682422_53682446	24	6	TTTG	4	0.25	18	0.0157	MIR520F	downstream	0	.	0.87	1	5	7	6.05	0.2	5	14.5	6.01	0.1	0
chr19	53687514	53687524	chr19_53687514_53687524	10	5	AT	2	0	10	0.05	MIR1283-1;MIR519C	upstream;downstream	0	.	0.04	1	5	5.5	5.09	0.19	4.5	12	5.02	0.11	0
chr19	53733297	53733311	chr19_53733297_53733311	14	7	AT	2	0	20	0.1459	RNU6-980P	upstream	0	.	0.93	1	5	26	7.72	2.02	4	21	6.94	0.24	0
chr19	53867812	53867844	chr19_53867812_53867844	30	6	CCCCG	5	1	30	0.9171	AC008753.6	ncRNA_intronic	0	Promoter/Enhancer	0.02	0.78125	6	6.5	6.11	0.21	5	20	9.39	2.71	0
chr19	53868842	53868862	chr19_53868842_53868862	20	4	CCCCT	5	0.8	8	0.0978	AC008753.6	ncRNA_intronic	1	Promoter/Enhancer	0.95	1	2.5	5	4.2	0.3	2.5	8.5	4.05	0.16	0
chr19	53876261	53876281	chr19_53876261_53876281	20	10	AT	2	0	11	0.1355	MYADM	UTR3	1	.	0.94	1	8	13.5	9.72	0.79	6	13	9.08	0.23	0
chr19	53982003	53982043	chr19_53982003_53982043	36	6	CGGGGG	6	1	28	0.9981	CACNG8	intronic	0	Promoter/Enhancer	0.02	0.777744	7	8	7	0.05	5.5	21	11.96	1.66	0
chr19	53982545	53982631	chr19_53982545_53982631	84	28	CGG	3	1	47	0.1909	CACNG8	exonic	0	Promoter/Enhancer	0.15	0.837209	27.5	30.5	29.02	0.2	18.5	41.5	29.48	1.71	0
chr19	54023204	54023224	chr19_54023204_54023224	20	5	ATAC	4	0.25	6	0.0011	CACNG6;VSTM1	intergenic	1	Enhancer	0.92	1	5	9	5.2	0.54	4	7	5	0.02	0
chr19	54080013	54080139	chr19_54080013_54080139	124	31	AAGG	4	0.5	52	0.8626	TARM1	intronic	0	.	-0.06	0.85429	29.5	45.5	39.07	2.31	6	48	26.69	3.3	0
chr19	54080140	54080204	chr19_54080140_54080204	64	16	AAGC	4	0.5	52	0.9608	TARM1	intronic	0	.	0.09	0.767084	16.5	45.5	35.18	5.59	5	44	16.27	2.79	0
chr19	54168771	54168903	chr19_54168771_54168903	130	26	TTTCT	5	0.2	72	0.9997	TMC4	intronic	1	Enhancer	-0.23	0.852792	20.5	41	27.44	2.57	3.5	54.5	20.02	3.58	0
chr19	54169010	54169051	chr19_54169010_54169051	40	8	TTTTC	5	0.2	53	0.6353	TMC4	intronic	0	.	0.23	0.860897	8	10	8.16	0.4	4	33.5	8.01	1.75	0
chr19	54181339	54181373	chr19_54181339_54181373	30	5	AGAGAC	6	0.5	8	0.0222	MBOAT7	intronic	0	.	0.21	0.852941	5.5	6	6	0.03	3.5	8	5.95	0.37	0
chr19	54188173	54188202	chr19_54188173_54188202	25	5	CCTCT	5	0.6	4	0.0009	MBOAT7	intronic	1	Promoter/Enhancer	.	0.896552	6	6	6	0	5.5	7.5	6	0.02	0
chr19	54273856	54273886	chr19_54273856_54273886	30	15	CA	2	0.5	11	0.3828	LILRB2	UTR3	0	.	0.94	1	10.5	17	14.22	0.74	11.5	21	14.25	0.37	0
chr19	54368684	54368720	chr19_54368684_54368720	36	9	ATTT	4	0	9	0.0302	LAIR1	intronic	0	Promoter/Enhancer	0.95	0.972222	9	13	9.23	0.49	7.5	11.5	9.02	0.09	0
chr19	54406026	54406081	chr19_54406026_54406081	52	13	TCTT	4	0.25	51	0.938	LAIR1;TTYH1	intergenic	0	.	0.35	0.985507	8	20.5	13.55	2.4	4.5	40	17.5	4.56	0
chr19	54460718	54460737	chr19_54460718_54460737	16	4	CCCG	4	1	39	0.9997	LENG8	UTR3	0	Promoter/Enhancer	-0.02	0.842105	5	5.5	5	0.03	3.5	24	6.3	3.13	0
chr19	54468888	54468995	chr19_54468888_54468995	104	26	TTCC	4	0.5	48	0.9748	CDC42EP5	intronic	0	Promoter/Enhancer	0.41	0.885871	26.5	39	31.28	2.37	15.5	44	29.92	3.84	0
chr19	54473437	54473481	chr19_54473437_54473481	44	22	GA	2	0.5	15	0.0622	CDC42EP5	upstream	1	Promoter/Enhancer	0.16	0.909091	21	24	22.06	0.2	19	30	22.97	0.13	0
chr19	55117600	55117619	chr19_55117600_55117619	16	4	CCCG	4	1	43	0.9418	PPP1R12C	upstream	1	Promoter/Enhancer	0.42	1	3.5	6	4.99	0.14	3	26.5	5.92	2.07	0
chr19	55355145	55355223	chr19_55355145_55355223	77	11	CCCCCCG	7	1	48	0.7962	CTD-2105E13.6;FAM71E2	intronic	1	.	0	0.764362	11	11.5	11.03	0.12	3	32	13.77	3.24	0
chr19	55370502	55370527	chr19_55370502_55370527	24	6	CGGG	4	1	45	0.9991	IL11	upstream	1	Promoter/Enhancer	0.01	0.8	6	7	6.14	0.23	4	30	18.48	2.62	0
chr19	55383694	55383765	chr19_55383694_55383765	66	11	CCGCGC	6	1	20	0.2424	TMEM238	exonic	1	Promoter/Enhancer	.	0.732394	12	12	12	0	8	20	12.37	1.33	0
chr19	55451230	55451262	chr19_55451230_55451262	30	6	GGCCG	5	1	37	0.6068	SHISA7;ISOC2	intergenic	1	Enhancer	0	0.78125	6	6.5	6.04	0.13	3.5	35	7.86	2.05	0
chr19	55481875	55481915	chr19_55481875_55481915	36	6	CCGCCC	6	1	27	0.1083	ZNF628	exonic	1	.	.	0.775	7	7	7	0	4	17	7.04	0.73	0
chr19	55481972	55482024	chr19_55481972_55482024	48	8	CCCGCC	6	1	25	0.808	ZNF628	exonic	1	.	0.08	0.764245	9	10	9.01	0.1	6	18	8.41	0.48	0
chr19	55486778	55486827	chr19_55486778_55486827	48	8	GGCCCG	6	1	9	0.6355	NAT14	exonic	1	Promoter/Enhancer	0.01	0.755102	8	8.5	8.01	0.06	4.5	11.5	6.11	1.45	0
chr19	55600538	55600550	chr19_55600538_55600550	12	6	CG	2	1	33	0.0228	ZNF524	intronic	1	Promoter/Enhancer	0.08	0.833333	6	6.5	6.07	0.18	5.5	41	7	0.2	0
chr19	55613784	55613844	chr19_55613784_55613844	60	10	CGCCCC	6	1	27	0.7355	ZNF865	exonic	0	.	0.03	0.766667	9	10.5	10.01	0.09	7.5	21	12.77	2.7	0
chr19	55613892	55613941	chr19_55613892_55613941	48	16	CCT	3	0.666667	26	0.006	ZNF865	exonic	0	.	0.21	0.897959	15	16.5	16.04	0.14	9	24	17	0.11	0
chr19	55614523	55614542	chr19_55614523_55614542	18	6	CCG	3	1	49	0.1305	ZNF865	exonic	0	.	0	0.842105	6	7	6.32	0.26	4.5	31.5	7.13	0.75	0
chr19	55615132	55615155	chr19_55615132_55615155	21	7	CGG	3	1	47	0.0745	ZNF865	exonic	0	.	0.02	0.869565	4	8.5	8	0.14	5.5	31	8.06	0.52	0
chr19	55654907	55654924	chr19_55654907_55654924	16	4	CGGG	4	1	40	0.9999	U2AF2	UTR5	1	Promoter/Enhancer	0.02	0.882353	4	5.5	4.09	0.2	3.5	23.5	7.35	4.49	0
chr19	55670423	55670554	chr19_55670423_55670554	128	8	CCCTGCTGTCCGTGCA	16	0.6875	39	0.0296	CTD-2537I9.12	ncRNA_intronic	1	.	-0.02	0.949037	34.5	125.5	79.01	12.59	7.5	41	20.05	2.62	0
chr19	55944732	55944762	chr19_55944732_55944762	30	6	TTTTG	5	0.2	6	0.4526	NLRP13;NLRP8	intergenic	1	.	0.97	1	5	6	5.16	0.27	4	6.5	5.34	0.34	0
chr19	56088984	56089021	chr19_56088984_56089021	36	6	GCGGCC	6	1	18	0.1511	ZNF787	exonic	0	.	0	0.756757	6	6.5	6.05	0.14	4	16	6.75	0.6	0
chr19	56092007	56092043	chr19_56092007_56092043	36	6	AAGCCG	6	0.666667	16	0.2569	ZNF787	intronic	1	.	0.95	0.965278	4	21	6.86	3.19	3	13.5	5.14	0.31	0
chr19	56333856	56333872	chr19_56333856_56333872	16	8	AT	2	0	7	0.0057	AC006116.17	ncRNA_intronic	1	.	0.82	1	7.5	9.5	8.14	0.27	6.5	9.5	8	0.04	0
chr19	56382317	56382339	chr19_56382317_56382339	22	11	CA	2	0.5	12	0.2573	ZNF582	downstream	0	.	0.94	1	10	15	11.33	0.49	8	14	11.17	0.3	0
chr19	56538767	56538879	chr19_56538767_56538879	110	22	GGGGC	5	1	42	0.9837	AC005498.3;ZFP28	upstream	1	Promoter/Enhancer	0.39	0.878894	14	23.5	17.69	1.13	13.5	37	22.79	2.81	0
chr19	56850021	56850061	chr19_56850021_56850061	38	2	AATAATTTGATGGTACTGT	19	0.263158	3	0.0001	MIMT1;USP29	intergenic	0	.	.	1	2	2	2	0	1.5	2.5	2	0	0
chr19	57664160	57664222	chr19_57664160_57664222	56	7	AAGGGAGG	8	0.625	15	0.268	ZNF211;ZSCAN4	intergenic	0	Promoter/Enhancer	0.95	0.935484	7.5	9	8.18	0.29	4	11.5	8.16	0.26	0
chr19	58059346	58059366	chr19_58059346_58059366	20	4	GGCCG	5	1	8	0.4961	ZNF135	intronic	1	Promoter/Enhancer	0.96	1	4	6	4.71	0.4	3.5	13.5	4.56	0.35	0
chr19	58118469	58118505	chr19_58118469_58118505	36	6	CCGGGG	6	1	11	0.281	ZSCAN18	upstream	1	.	0.97	0.805556	2	8	6.09	0.43	5	15	7.17	0.27	0
chr19	58347642	58347667	chr19_58347642_58347667	24	6	GGGC	4	1	16	0.0047	A1BG	splicing	1	Promoter/Enhancer	0.69	0.736326	6	15	8.87	1.93	3	17	6.01	0.19	0
chr19	58379997	58380027	chr19_58379997_58380027	30	10	AAC	3	0.333333	10	0.5162	ZNF837	intronic	0	Promoter/Enhancer	0.67	0.964286	7.5	11	9.32	0.37	5.5	12.5	9.55	0.38	0
chr19	58544648	58544671	chr19_58544648_58544671	21	7	CGG	3	1	11	0.9997	TRIM28	UTR5	1	Promoter/Enhancer	0.47	0.869565	7.5	9	8	0.06	6.5	16	8.5	0.06	0
chr19	58597029	58597068	chr19_58597029_58597068	38	19	AC	2	0.5	19	0.9627	AC016629.3	ncRNA_intronic	0	.	0.48	0.989796	11	26.5	19.8	2.58	15	30.5	19.55	0.8	0
chr2	37432	37462	chr2_37432_37462	30	10	AAC	3	0.333333	10	0.1646	NONE;FAM110C	intergenic	0	Enhancer	0.96	1	8.5	11	9.62	0.38	7.5	12.5	9.94	0.23	0
chr2	676986	677015	chr2_676986_677015	25	5	CCCCG	5	1	33	0.9974	TMEM18	intronic	1	Promoter/Enhancer	.	0.862069	6	6	6	0	5	25	16.04	1.35	0
chr2	681561	681593	chr2_681561_681593	32	16	TG	2	0.5	13	0.5285	AC092159.2	ncRNA_exonic	0	.	0.92	1	2	18	14.84	1.78	11	18.5	14.53	0.42	0
chr2	965555	965599	chr2_965555_965599	36	2	TCCTCCTCTGTGGCCCCC	18	0.722222	10	0.0149	SNTG2	intronic	0	.	0.77	0.954545	2	3.5	2.26	0.31	1.5	6	3.01	0.16	0
chr2	1496340	1496365	chr2_1496340_1496365	25	5	GGGGC	5	1	11	0.0389	TPO	intronic	0	.	0.96	1	3	7	5.13	0.49	3.5	9.5	5	0.14	0
chr2	1564925	1564993	chr2_1564925_1564993	60	3	TAAACCAGCCGCTACACCAG	20	0.55	19	0.5877	AC144450.1	ncRNA_intronic	0	.	0.06	0.941176	3	6.5	3.01	0.14	2	14	5.21	1.26	0
chr2	1565056	1565124	chr2_1565056_1565124	60	3	TAAACCAGCCGCTACACCAG	20	0.55	17	0.6781	AC144450.1	ncRNA_intronic	0	.	-0.01	0.941176	3	3.5	3	0.03	1.5	10.5	5.16	1.24	0
chr2	2007044	2007064	chr2_2007044_2007064	20	10	AT	2	0	7	0.1125	MYT1L	intronic	0	Enhancer	0.87	1	9	13	9.92	0.4	9	12	9.96	0.17	0
chr2	2295853	2295875	chr2_2295853_2295875	22	11	AG	2	0.5	100	0.9925	MYT1L	intronic	0	.	0.01	0.909091	11	11.5	11.01	0.06	6	64	42.87	6.64	0
chr2	2295917	2295929	chr2_2295917_2295929	12	6	AG	2	0.5	117	0.9997	MYT1L	intronic	0	.	-0.05	1	5.5	6.5	6.08	0.2	6	72	41.31	8.19	0
chr2	2295941	2295967	chr2_2295941_2295967	26	13	AG	2	0.5	73	0.9999	MYT1L	intronic	0	.	-0.03	0.807692	12.5	14	13.1	0.2	10.5	66	37.03	2.93	0
chr2	2295978	2295991	chr2_2295978_2295991	12	6	AG	2	0.5	166	0.9042	MYT1L	intronic	0	.	-0.04	1	6.5	7	6.99	0.07	6.5	96.5	46.6	14.41	0
chr2	2333247	2333271	chr2_2333247_2333271	24	12	CA	2	0.5	11	0.4095	MYT1L;AC018685.1	intergenic	1	.	0.89	1	9.5	14	11.95	0.54	10	24.5	12.23	0.35	0
chr2	3296313	3296325	chr2_3296313_3296325	12	6	AC	2	0.5	95	0.8267	TSSC1	intronic	0	.	0.31	1	5	15.5	6.03	0.79	3	51	17.11	12.93	0
chr2	4410129	4410236	chr2_4410129_4410236	104	26	CCTC	4	0.75	136	0.7444	AC012445.1;LINC01249	intergenic	0	.	0.11	0.880648	89.5	747	265.03	117.6	20	110.5	51.42	12.25	0
chr2	4587965	4587985	chr2_4587965_4587985	20	10	GT	2	0.5	14	0.3448	AC012445.1;LINC01249	intergenic	1	.	0.94	1	10.5	19.5	12.5	1.03	9	25	11.79	0.4	0
chr2	4908330	4908480	chr2_4908330_4908480	150	75	CA	2	0.5	77	0.8511	SNORA31;RNU6-649P	intergenic	0	.	0.28	0.840429	64	75.5	71.37	1.54	44.5	93	64.13	6.41	0
chr2	4965837	4965859	chr2_4965837_4965859	22	11	GA	2	0.5	10	0.0071	RNU6-649P;AC107057.1	intergenic	1	.	0.94	1	8	12	10.65	0.76	8	13.5	11	0.07	0
chr2	4973608	4973626	chr2_4973608_4973626	18	9	GT	2	0.5	90	0.0507	RNU6-649P;AC107057.1	intergenic	0	.	-0.02	0.888889	9	10	9.04	0.14	5.5	53	9.66	4.12	0
chr2	5884869	5884982	chr2_5884869_5884982	108	6	TATATACATATATACACG	18	0.222222	14	0.9826	LINC01810;LINC01105	intergenic	0	.	0.1	0.859803	5.5	10	6.63	0.77	2	9.5	5.3	0.74	0
chr2	5936495	5936646	chr2_5936495_5936646	133	7	TGAGAGGCGGAGGTTGTGG	19	0.631579	12	0.0568	LINC01105	ncRNA_intronic	0	.	0.67	0.97351	7	9.5	7.97	0.14	4.5	11.5	7.96	0.23	0
chr2	6837039	6837069	chr2_6837039_6837069	30	15	AC	2	0.5	14	0.3218	NRIR	ncRNA_intronic	1	.	0.92	1	12	21.5	16.5	1.06	12.5	26.5	16.19	0.33	0
chr2	7726168	7726192	chr2_7726168_7726192	24	12	GT	2	0.5	12	0.2138	LINC01871	ncRNA_intronic	1	.	0.94	1	11	14.5	12.63	0.49	9	15.5	12.95	0.25	0
chr2	7807806	7807913	chr2_7807806_7807913	95	5	CAGCGCGCATGGTAAAAGG	19	0.578947	7	0.2449	LINC01871;AC007463.2	intergenic	0	.	0.96	0.983963	4	6	5.66	0.37	4	7.5	5.86	0.25	0
chr2	7855756	7855864	chr2_7855756_7855864	108	27	GAAA	4	0.25	43	0.9768	LINC01871;AC007463.2	intergenic	0	.	0.39	0.914404	19	33.5	25.68	2.1	12	37	23.8	4.07	0
chr2	7956205	7956229	chr2_7956205_7956229	24	12	AC	2	0.5	14	0.0533	LINC00298	ncRNA_intronic	1	.	0.9	1	10	13.5	12.01	0.37	8.5	15	12.02	0.12	0
chr2	8134097	8134131	chr2_8134097_8134131	34	17	AC	2	0.5	13	0.0033	LINC00299	ncRNA_intronic	1	.	0.25	0.970588	16.5	18.5	17.05	0.17	11.5	21	17	0.06	0
chr2	8425767	8425803	chr2_8425767_8425803	36	18	CG	2	1	13	0.4678	LINC00299;AC011747.3	intergenic	0	.	0.77	0.716374	17.5	21.5	18.86	0.74	10	21	18.36	0.38	0
chr2	8666039	8666069	chr2_8666039_8666069	30	15	AC	2	0.5	11	0.2747	ID2-AS1	downstream	0	.	0.94	1	12	18	15.09	0.85	10	18	15.05	0.48	0
chr2	8678994	8679027	chr2_8678994_8679027	33	11	CCG	3	1	22	0.0938	ID2-AS1	ncRNA_intronic	1	Promoter/Enhancer	0.92	0.933333	10	13	10.18	0.31	6.5	34	10.05	0.19	0
chr2	8681756	8681812	chr2_8681756_8681812	56	8	CCCGCCC	7	1	61	0.9287	ID2-AS1	ncRNA_intronic	1	Promoter/Enhancer	0.12	0.878247	4	11.5	8.23	0.57	1	41	12.76	4.39	0
chr2	8728321	8728353	chr2_8728321_8728353	32	8	CAAA	4	0.25	7	0.3939	KIDINS220	downstream	0	.	0.98	1	6	10	7.82	0.37	4	9	7.72	0.35	0
chr2	8837674	8837695	chr2_8837674_8837695	20	4	CGGGG	5	1	24	0.0341	KIDINS220	upstream	1	Promoter/Enhancer	0.07	0.857143	4	4.5	4.01	0.05	4.5	18	5.03	0.27	0
chr2	8838482	8838506	chr2_8838482_8838506	24	6	AAAC	4	0.25	7	0.9975	KIDINS220	upstream	0	.	0.66	0.916667	5.5	8	6.04	0.21	3.5	8.5	6.49	0.08	0
chr2	9206712	9206770	chr2_9206712_9206770	56	8	CCCCCCG	7	1	25	0.0431	ASAP2	UTR5	1	Promoter/Enhancer	0.02	0.758621	8	8.5	8.04	0.13	4.5	18.5	7.89	0.63	0
chr2	9466340	9466353	chr2_9466340_9466353	12	6	CG	2	1	19	0.8577	CPSF3	intronic	1	.	0.01	0.833333	4	31.5	10.97	4.31	1.5	14.5	6.32	1.39	0
chr2	9474538	9474553	chr2_9474538_9474553	15	3	GCCCC	5	1	7	0.3282	IAH1	UTR5	1	Promoter/Enhancer	0.94	1	2.5	5	3.37	0.46	2	5.5	3.21	0.29	0
chr2	9556317	9556354	chr2_9556317_9556354	35	5	CCCCGAG	7	0.857143	24	0.4637	RP11-214N9.1	ncRNA_exonic	1	Promoter/Enhancer	0.26	0.896424	4	6	5.06	0.22	4	15.5	7.83	2.3	0
chr2	9652576	9652603	chr2_9652576_9652603	24	6	CCAT	4	0.5	44	0.0028	RP11-521D12.1;RP11-521D12.2	intergenic	0	.	.	0.888889	7	7	7	0	5	28	7.03	0.62	0
chr2	9776856	9776987	chr2_9776856_9776987	128	32	ATGG	4	0.5	118	0.0009	RP11-521D12.5;TAF1B	intergenic	0	.	0.09	0.88851	136	244	219.42	5.88	57	176	94.77	11.34	0
chr2	9951507	9951556	chr2_9951507_9951556	49	7	CGCCCCC	7	1	27	0.0827	GRHL1	upstream	1	Promoter/Enhancer	0.56	0.795918	7	8	7.01	0.06	4	17	7.04	0.49	0
chr2	10022945	10022980	chr2_10022945_10022980	34	17	CA	2	0.5	8	0.0084	RP11-254F7.1	downstream	1	.	0.34	0.911689	15.5	21	17.6	0.46	14	23	18.98	0.19	0
chr2	10043494	10043554	chr2_10043494_10043554	60	12	CCGCC	5	1	39	0.1336	KLF11	upstream	1	Promoter/Enhancer	-0.01	0.783333	12	12.5	12	0.05	4	29.5	12.16	1.06	0
chr2	10072952	10073060	chr2_10072952_10073060	95	5	GGGAGCAGAGCAGATGTGT	19	0.578947	15	0.0524	CYS1	intronic	0	.	0.19	0.972222	5.5	6	6	0.02	3.5	10.5	6.01	0.13	0
chr2	10302814	10302885	chr2_10302814_10302885	70	10	CGCCCCG	7	1	18	0.0137	HPCAL1	upstream	1	Promoter/Enhancer	0	0.676056	10	10.5	10	0.02	6.5	16	10.98	0.25	0
chr2	10359888	10359954	chr2_10359888_10359954	54	3	TCCACAGCGCCCGCCGGG	18	0.833333	9	0.0052	HPCAL1	intronic	0	.	0.98	0.984848	3	6.5	3.99	0.24	2	6.5	4	0.04	0
chr2	10448286	10448311	chr2_10448286_10448311	24	8	CGG	3	1	9	0.9995	ODC1	UTR5	1	Promoter/Enhancer	0.25	0.92	7.5	9	8.07	0.18	6.5	12.5	9.5	0.07	0
chr2	10448557	10448605	chr2_10448557_10448605	45	5	CCCCGCCCT	9	0.888889	19	0.996	ODC1;RP11-320M2.1	upstream	1	Promoter/Enhancer	0.11	0.854167	2	9	5.09	0.53	2	13.5	5.31	2.04	0
chr2	10448682	10448704	chr2_10448682_10448704	18	3	CCCCGG	6	1	22	0.0293	RP11-320M2.1	ncRNA_exonic	1	Promoter/Enhancer	.	0.727273	4	4	4	0	3.5	15.5	4.02	0.16	0
chr2	10680276	10680307	chr2_10680276_10680307	30	10	AAG	3	0.333333	75	0.893	NOL10	intronic	0	.	0.07	0.903226	7	19.5	10.32	1.29	4.5	47	10.5	2.65	0
chr2	10716603	10716627	chr2_10716603_10716627	24	6	AAAC	4	0.25	8	0.3404	RN7SL832P;AC092687.3	intergenic	1	.	0.96	1	6	9.5	7.87	0.56	6	10	8.11	0.32	0
chr2	10952941	10953010	chr2_10952941_10953010	66	11	ATGTGG	6	0.5	28	0.0445	KCNF1;AC062028.1	intergenic	1	.	0.15	0.84058	11	12	11.98	0.1	8	24.5	12.05	0.58	0
chr2	11133281	11133299	chr2_11133281_11133299	18	9	TC	2	0.5	13	0.3778	C2orf50	UTR5	0	Promoter/Enhancer	0.45	0.903846	8	17.5	12.16	2.23	5	14.5	9.45	0.58	0
chr2	11155099	11155151	chr2_11155099_11155151	50	10	CGGGG	5	1	32	0.9988	PQLC3	upstream	1	Promoter/Enhancer	-0.23	0.813242	10	15	11.69	1.16	7.5	25.5	14.96	2.67	0
chr2	11155285	11155351	chr2_11155285_11155351	65	13	GGGGC	5	1	42	0.9403	PQLC3	upstream	1	Promoter/Enhancer	0.32	0.858066	7.5	19	12.8	2.02	7.5	33.5	18.49	2.74	0
chr2	11182011	11182023	chr2_11182011_11182023	12	2	AAAAAC	6	0.166667	8	0.4955	ROCK2	UTR3	0	.	0.96	1	2	3	2.3	0.34	1.5	11.5	2.55	0.35	0
chr2	11344715	11344734	chr2_11344715_11344734	15	3	CCCCG	5	1	33	0.01	ROCK2	upstream	1	Promoter/Enhancer	0.71	0.789474	4	5.5	4	0.05	2.5	19.5	4.01	0.23	0
chr2	11373564	11373574	chr2_11373564_11373574	10	5	TG	2	0.5	7	0.1131	AC099344.2;AC099344.3	intergenic	0	Enhancer	0.94	1	1	5.5	3.56	1.42	1.5	7	4.89	0.35	0
chr2	11538692	11538722	chr2_11538692_11538722	28	7	CCTC	4	0.75	83	0.9379	GREB1	intronic	0	.	0.33	0.966667	2.5	38.5	7.1	3.27	1	60.5	7.31	3.63	0
chr2	11538815	11538874	chr2_11538815_11538874	56	14	CCTC	4	0.75	56	0.923	GREB1	intronic	0	.	0.39	0.898305	3	43.5	13.3	3.88	2.5	32.5	10.65	2.51	0
chr2	11614550	11614579	chr2_11614550_11614579	27	9	GTT	3	0.333333	11	0.0855	GREB1	intronic	0	.	0.54	0.862069	8.5	10.5	9.86	0.25	6	15	10.95	0.16	0
chr2	12031919	12031933	chr2_12031919_12031933	14	7	TG	2	0.5	7	0.2353	MIR3681HG	ncRNA_intronic	1	.	0.95	1	7	8.5	7.45	0.38	5	41.5	7.86	0.26	0
chr2	12466998	12467066	chr2_12466998_12467066	68	17	CCTT	4	0.5	55	0.9983	MIR3681HG	ncRNA_intronic	0	.	0.12	0.764706	16.5	18	17.07	0.24	4	37	17.11	4.33	0
chr2	12711467	12711566	chr2_12711467_12711566	96	6	ACACACATGCACATAC	16	0.4375	10	0.3697	AC096559.2;RP11-333O1.1	intergenic	0	.	0.75	0.989899	5	7	6.18	0.3	4	9	6.2	0.31	0
chr2	12716954	12716966	chr2_12716954_12716966	12	6	CG	2	1	55	0.0059	TRIB2	UTR5	1	Promoter/Enhancer	0.01	0.833333	6	7	6.02	0.11	4	41	7.04	0.72	0
chr2	12856969	12856995	chr2_12856969_12856995	26	13	TG	2	0.5	16	0.3083	TRIB2;AC064875.2	intergenic	1	.	0.94	1	11	15.5	12.81	0.54	9	44	13.11	0.38	0
chr2	13363110	13363149	chr2_13363110_13363149	38	19	AT	2	0	73	0.1943	AC064875.2;AC092635.1	intergenic	0	.	0.01	0.820513	20	20.5	20	0.02	11.5	50.5	20.07	3.64	0
chr2	14639103	14639127	chr2_14639103_14639127	24	12	AC	2	0.5	10	0.483	FAM84A	UTR3	1	.	0.95	1	11.5	15.5	12.89	0.53	8.5	15.5	12.39	0.37	0
chr2	15159803	15159831	chr2_15159803_15159831	28	14	CA	2	0.5	17	0.5444	AC068286.1;NBAS	intergenic	1	.	0.89	0.973684	11	17.5	14.05	0.96	8	23	14.21	0.47	0
chr2	15176458	15176480	chr2_15176458_15176480	22	11	AC	2	0.5	15	0.1795	NBAS	intronic	1	.	0.91	1	10	13.5	11.1	0.48	8	16	11.09	0.22	0
chr2	15942660	15942709	chr2_15942660_15942709	48	8	GCCCGC	6	1	12	0.085	MYCN	exonic	0	Promoter/Enhancer	-0.01	0.755102	8	8.5	8.01	0.05	6	19.5	7.85	0.51	0
chr2	16039366	16039497	chr2_16039366_16039497	128	32	CTTC	4	0.5	51	0.9825	AC010145.4	ncRNA_intronic	0	.	0.32	0.776069	26.5	47.5	35.78	2.95	12.5	45	27.59	3.54	0
chr2	16155566	16155580	chr2_16155566_16155580	14	7	CA	2	0.5	6	0.9059	AC142119.1;SNORA40	intergenic	1	.	0.24	1	4.5	8.5	7.11	0.29	6	11	7.45	0.15	0
chr2	16665869	16665914	chr2_16665869_16665914	45	9	GCCCC	5	1	37	0.9289	FAM49A	upstream	1	Promoter/Enhancer	0.04	0.933333	7	11	9.03	0.19	6	29	16.78	2.83	0
chr2	16777376	16777398	chr2_16777376_16777398	22	11	TG	2	0.5	20	0.3656	AC008069.1;LINC01866	intergenic	1	.	0.96	1	8	13	10.6	0.84	6	42.5	10.76	0.38	0
chr2	16948914	16948953	chr2_16948914_16948953	39	13	CAT	3	0.333333	12	0.5414	AC008069.1;LINC01866	intergenic	1	.	0.98	1	9	16	13.13	1.07	10	17	13.57	0.44	0
chr2	17621199	17621311	chr2_17621199_17621311	112	28	TTTC	4	0.25	39	0.9336	VSNL1	intronic	1	Enhancer	0.05	0.848214	27	31	28.08	0.37	20	41.5	30.41	0.99	0
chr2	17739821	17739928	chr2_17739821_17739928	106	53	AC	2	0.5	84	0.9794	SMC6	intronic	0	.	0.48	0.907336	26	65	53.52	4.05	24.5	80	49.46	7.36	0
chr2	18320843	18320861	chr2_18320843_18320861	18	9	TG	2	0.5	9	0.2539	SNORA40;RP11-111J6.2	intergenic	1	.	0.96	1	8	13.5	11.75	0.89	9	14.5	11.96	0.38	0
chr2	18882467	18882481	chr2_18882467_18882481	14	7	AT	2	0	59	0.189	AC106053.1;LINC01376	intergenic	0	.	0.08	1	6.5	14	7.06	0.58	4	41	8.2	2.56	0
chr2	19362602	19362624	chr2_19362602_19362624	22	11	AC	2	0.5	8	0.1605	OSR1;AC010096.1	intergenic	1	.	0.93	1	8.5	12	10.73	0.59	9	13	10.98	0.32	0
chr2	19575235	19575253	chr2_19575235_19575253	18	9	TG	2	0.5	8	0.5989	LINC01808;AC019055.1	intergenic	1	.	0.96	1	8.5	11.5	9.93	0.53	8	12	9.71	0.48	0
chr2	19859798	19859825	chr2_19859798_19859825	27	3	CCACACTCA	9	0.555556	5	0.1439	AC019055.1;LINC00954	intergenic	1	.	0.97	1	2	6	2.68	0.74	2	4.5	2.92	0.19	0
chr2	20373628	20373654	chr2_20373628_20373654	25	5	TTTGT	5	0.2	25	0.4785	PUM2;RNA5SP86	intergenic	0	.	0.03	0.961538	5	5.5	5	0.03	4.5	17.5	5.5	0.55	0
chr2	20472141	20472163	chr2_20472141_20472163	22	11	GT	2	0.5	3	0	AC023137.2;Y_RNA	intergenic	0	Enhancer	.	0.954545	10.5	11.5	11.02	0.11	10.5	11.5	11	0	0
chr2	20592328	20592346	chr2_20592328_20592346	15	3	CCCCG	5	1	32	0.1905	HS1BP3-IT1	ncRNA_intronic	1	Enhancer	-0.05	1	3.5	4	3.98	0.09	2.5	19	4.41	1.49	0
chr2	20637029	20637050	chr2_20637029_20637050	20	4	CCCCG	5	1	33	0.8921	HS1BP3	UTR3	0	Enhancer	0.19	0.821782	3.5	5	4.34	0.35	4	20	7.88	2.68	0
chr2	20904842	20904856	chr2_20904842_20904856	14	7	TA	2	0	25	0.002	AC012361.1;RP11-116D2.1	intergenic	0	.	0.34	1	6	38	7.08	1.48	4	34	7	0.2	0
chr2	21047306	21047336	chr2_21047306_21047336	30	15	CA	2	0.5	13	0.3673	APOB;TDRD15	intergenic	1	.	0.95	1	12	19	14.93	1.16	11	17.5	14.24	0.35	0
chr2	21552162	21552200	chr2_21552162_21552200	38	19	AC	2	0.5	19	0.1665	AC011752.1;AC067959.1	ncRNA_intronic	1	.	0.94	0.977273	18.5	28.5	22.19	1.09	17	32.5	22.08	0.41	0
chr2	21668617	21668635	chr2_21668617_21668635	18	9	TG	2	0.5	6	0.0226	AC067959.1	ncRNA_intronic	1	.	0.57	1	7.5	10.5	9.24	0.32	8	16.5	9.01	0.08	0
chr2	22110655	22110673	chr2_22110655_22110673	18	9	CA	2	0.5	20	0.0991	LINC01830	ncRNA_intronic	1	.	0.5	1	7.5	10	9.05	0.21	5	21.5	8.98	0.32	0
chr2	22154504	22154529	chr2_22154504_22154529	24	12	AC	2	0.5	35	0.2249	LINC01830	ncRNA_intronic	0	.	0.95	0.96	9.5	14	13.14	0.31	9.5	41	13.13	0.32	0
chr2	23385224	23385274	chr2_23385224_23385274	48	16	CCG	3	1	26	0.9972	KLHL29	UTR5	1	.	0.81	0.78	16.5	20	17.08	0.32	9.5	33	17.49	0.27	0
chr2	23385448	23385469	chr2_23385448_23385469	21	7	CCG	3	1	25	0.998	KLHL29	UTR5	1	.	0.74	0.904762	7	9	7.13	0.29	4.5	22	7.83	0.48	0
chr2	23385852	23385871	chr2_23385852_23385871	15	3	CCGGG	5	1	46	0.0151	KLHL29	intronic	1	.	0.31	0.789474	4	4.5	4	0.02	2.5	25.5	4.17	1.59	0
chr2	24049745	24049807	chr2_24049745_24049807	60	12	GGCGG	5	1	24	0.3668	FKBP1B	UTR5	1	Promoter/Enhancer	-0.02	0.693548	12	12.5	12.09	0.19	6	21.5	11.05	0.49	0
chr2	24491241	24491268	chr2_24491241_24491268	27	9	CGG	3	1	20	0.998	NCOA1	upstream	1	Promoter/Enhancer	-0.01	0.851852	9	10	9.02	0.09	4.5	24	9.5	0.08	0
chr2	24586376	24586400	chr2_24586376_24586400	24	6	TTTG	4	0.25	7	0.2432	NCOA1	intronic	1	.	0.99	1	5	8	5.98	0.27	4.5	8.5	6.14	0.45	0
chr2	24814620	24814640	chr2_24814620_24814640	20	10	CA	2	0.5	11	0.4004	CENPO	intronic	1	.	0.94	1	7	10.5	9.48	0.41	6.5	12	9.28	0.32	0
chr2	24920244	24920272	chr2_24920244_24920272	28	4	CGGGAGG	7	0.857143	9	0.3397	ADCY3	upstream	1	Promoter/Enhancer	0.97	1	3	5.5	3.74	0.33	2	9.5	3.79	0.3	0
chr2	24920450	24920477	chr2_24920450_24920477	24	4	CGCGGG	6	1	28	0.2326	ADCY3	upstream	1	Promoter/Enhancer	0.14	0.888889	4.5	5.5	5	0.06	3	18.5	4.93	0.8	0
chr2	25129318	25129353	chr2_25129318_25129353	30	5	CGGGGG	6	1	56	0.9782	EFR3B	intronic	1	Enhancer	0.2	0.972222	3	7	5.77	0.58	3	39.5	12.72	4.08	0
chr2	25131913	25131946	chr2_25131913_25131946	30	6	CGGGG	5	1	31	0.9594	EFR3B	splicing	1	.	-0.02	0.818182	6.5	7	6.97	0.12	3	20	7.12	0.69	0
chr2	25311116	25311149	chr2_25311116_25311149	30	5	CGGGGG	6	1	31	0.9984	DNMT3A	intronic	1	.	0	0.821302	5.5	6	5.98	0.09	4	19	10.17	1.06	0
chr2	25340853	25340878	chr2_25340853_25340878	24	4	CCCGGG	6	1	40	0.392	DNMT3A	intronic	0	.	0.04	0.92	4	4.5	4.01	0.06	1	24.5	4.41	1.21	0
chr2	25340886	25340933	chr2_25340886_25340933	45	15	CCG	3	1	50	0.8587	DNMT3A	intronic	0	.	-0.02	0.765957	15.5	16.5	16	0.06	4	36	15.44	0.61	0
chr2	25341039	25341090	chr2_25341039_25341090	50	10	CCCCG	5	1	40	0.0703	DNMT3A	intronic	1	.	-0.01	0.784314	10	11	10.04	0.13	1	27	11	0.45	0
chr2	25341258	25341312	chr2_25341258_25341312	54	9	GCCCCC	6	1	38	0.2869	DNMT3A	intronic	1	.	-0.03	0.752357	9	9.5	9.01	0.06	3.5	28	8.07	1.63	0
chr2	25381208	25381216	chr2_25381208_25381216	8	4	GT	2	0.5	6	0.054	DTNB	intronic	1	.	0.76	1	2	5.5	3.93	0.36	1.5	5.5	3.94	0.24	0
chr2	25673581	25673624	chr2_25673581_25673624	42	6	GGCGGAG	7	0.857143	15	0.011	DTNB	UTR5	1	Promoter/Enhancer	0.9	0.860465	6	7	6.03	0.13	1	13	6	0.11	0
chr2	25829289	25829313	chr2_25829289_25829313	24	12	AC	2	0.5	16	0.1726	ASXL2	intronic	1	.	0.91	1	11.5	17	12.34	0.51	8.5	16.5	12.12	0.3	0
chr2	25999557	25999572	chr2_25999557_25999572	12	3	CTTT	4	0.25	7	0	KIF3C;RAB10	intergenic	1	.	.	0.866667	3.5	4	4	0.02	3	17.5	4	0.04	0
chr2	26008673	26008697	chr2_26008673_26008697	24	6	AAAC	4	0.25	5	0.0333	KIF3C;RAB10	intergenic	0	Enhancer	0.96	1	4	7.5	6.08	0.31	4.5	7	5.99	0.1	0
chr2	26558817	26558837	chr2_26558817_26558837	20	10	GT	2	0.5	6	0.1392	OTOF	upstream	1	.	0.92	1	9	11	9.41	0.38	7.5	10.5	9.07	0.19	0
chr2	26670510	26670636	chr2_26670510_26670636	124	31	GGAA	4	0.5	42	0.9622	AC015977.6	downstream	1	.	0.28	0.872559	19.5	34	27.6	2.66	13.5	40	26.04	3.23	0
chr2	26712666	26712698	chr2_26712666_26712698	32	16	GT	2	0.5	17	0.1661	KCNK3	intronic	1	.	0.96	1	13	20	15.76	1.2	11	22.5	14.99	0.23	0
chr2	27033066	27033111	chr2_27033066_27033111	45	15	CGG	3	1	13	0.993	TMEM214	exonic	1	Promoter/Enhancer	0	0.755556	15	15.5	15	0.03	8	21.5	14.5	0.08	0
chr2	27051824	27051859	chr2_27051824_27051859	30	5	CCGGCC	6	1	26	0.4223	AGBL5	intronic	1	.	0.09	0.8	4.5	6	6	0.09	4	18	8.8	3.35	0
chr2	27086721	27086752	chr2_27086721_27086752	30	6	CGGGG	5	1	32	0.7908	KHK	UTR5	1	Promoter/Enhancer	0.3	1	3	7.5	6.1	0.43	3.5	20	8.76	3.65	0
chr2	27211801	27211843	chr2_27211801_27211843	40	8	CCGCC	5	1	30	0.1932	SLC5A6	intronic	1	Promoter/Enhancer	-0.02	0.761905	8	8.5	8.11	0.2	4.5	21	8.22	0.96	0
chr2	27358247	27358271	chr2_27358247_27358271	24	6	TGTT	4	0.25	6	0.4781	AC074117.10	ncRNA_exonic	0	Promoter/Enhancer	0.96	1	5	7	6.35	0.45	4.5	7.5	6.39	0.35	0
chr2	27429039	27429059	chr2_27429039_27429059	18	3	CGGGGG	6	1	28	0.6955	NRBP1	intronic	1	Promoter/Enhancer	-0.07	0.9	3	4	3.25	0.26	3	16.5	8.23	3.34	0
chr2	27720177	27720201	chr2_27720177_27720201	24	12	GT	2	0.5	9	0.4095	LINC01460;MRPL33	intergenic	1	Enhancer	0.91	1	9.5	13.5	11.51	0.55	9.5	13.5	11.34	0.47	0
chr2	28358279	28358325	chr2_28358279_28358325	42	7	CCCGCC	6	1	24	0.6957	BRE;FLJ31356	intergenic	0	.	0.01	0.76087	7.5	8	8	0.02	6	17.5	8.33	0.43	0
chr2	28392945	28392965	chr2_28392945_28392965	20	10	GA	2	0.5	12	0.0683	FLJ31356	ncRNA_intronic	1	Promoter/Enhancer	0.87	1	7	12	10.02	0.58	5.5	15.5	9.91	0.37	0
chr2	28541173	28541208	chr2_28541173_28541208	32	8	AAAT	4	0	12	0.5335	PLB1	intronic	0	.	0.82	0.948718	8.5	14	10.23	0.88	7.5	13.5	10.44	0.47	0
chr2	28548585	28548601	chr2_28548585_28548601	16	8	TA	2	0	7	0.1202	PLB1	intronic	0	Enhancer	0.91	1	6.5	10	7.28	0.41	6.5	11	7.13	0.39	0
chr2	28660651	28660671	chr2_28660651_28660671	20	5	TTTG	4	0.25	6	0.5059	AC074011.2	ncRNA_intronic	0	Enhancer	0.97	1	5	7.5	5.85	0.6	4	7.5	5.45	0.38	0
chr2	28718077	28718099	chr2_28718077_28718099	22	11	AG	2	0.5	14	0.4327	AC097724.3	ncRNA_intronic	0	Enhancer	0.88	1	9.5	12.5	11.33	0.38	8.5	18	11.32	0.41	0
chr2	28810645	28810719	chr2_28810645_28810719	72	18	GCGG	4	1	30	0.7022	RP11-713D19.1	ncRNA_exonic	1	Promoter/Enhancer	-0.08	0.702703	18.5	19	18.98	0.11	12	30.5	20.66	0.49	0
chr2	30127394	30127540	chr2_30127394_30127540	144	36	AAGG	4	0.5	61	0.5663	ALK;AC016907.3	intergenic	1	.	0.48	0.926615	30.5	43.5	38.64	1.36	23.5	57	38.3	2.49	0
chr2	30141432	30141456	chr2_30141432_30141456	24	12	CA	2	0.5	19	0.5187	AC016907.3	ncRNA_exonic	1	.	0.81	1	8	13	10.65	0.87	6	42	11.36	0.46	0
chr2	30147843	30147865	chr2_30147843_30147865	21	7	CCG	3	1	40	0.0025	YPEL5	UTR5	1	Promoter/Enhancer	0.38	0.954545	5.5	9.5	7.07	0.25	4.5	28.5	8	0.24	0
chr2	30168469	30168501	chr2_30168469_30168501	32	8	GATG	4	0.5	12	0.325	YPEL5;SNORA64	intergenic	1	.	0.97	1	7	10.5	8.7	0.59	4.5	10.5	8.2	0.3	0
chr2	30366878	30366898	chr2_30366878_30366898	20	10	TG	2	0.5	8	0.3233	LINC01936;RP11-182E7.1	intergenic	0	Enhancer	0.94	1	8	10.5	9.7	0.39	8.5	12.5	9.8	0.29	0
chr2	30478687	30478714	chr2_30478687_30478714	24	6	TAGG	4	0.5	10	0.2914	LCLAT1	intronic	1	.	0.99	1	4	10	7.1	0.95	5	13.5	6.93	0.35	0
chr2	30738866	30738899	chr2_30738866_30738899	32	16	TG	2	0.5	10	0.4564	CAPN13	intronic	0	.	0.96	0.938921	5	17.5	16.62	0.84	11	20.5	16.65	0.34	0
chr2	31378107	31378178	chr2_31378107_31378178	68	17	AAGG	4	0.5	40	0.9213	XDH	intronic	0	.	0.34	0.975904	7.5	30.5	15.43	3.13	8.5	31	15.62	2.04	0
chr2	31411957	31411985	chr2_31411957_31411985	28	7	AGTG	4	0.5	8	0.5246	XDH	intronic	1	Promoter/Enhancer	0.96	1	6	9	7.43	0.4	5.5	9.5	7.51	0.39	0
chr2	32010290	32010308	chr2_32010290_32010308	18	6	CGG	3	1	10	0.9997	MEMO1	UTR5	0	Promoter/Enhancer	0.38	0.888889	6	6.5	6.01	0.06	3.5	12.5	6.5	0.03	0
chr2	32110469	32110525	chr2_32110469_32110525	48	3	TAACTATATGTATATG	16	0.1875	11	0.8453	SPAST	intronic	0	.	0.58	0.928571	1.5	4	3.14	0.75	1.5	7	2.89	0.45	0
chr2	32266273	32266305	chr2_32266273_32266305	32	8	TTTA	4	0	8	0.0041	NLRC4	upstream	0	.	0.94	0.96875	7	10	8.08	0.25	4.5	9	8	0.06	0
chr2	32334943	32334977	chr2_32334943_32334977	30	6	GGGGC	5	1	52	0.9988	AL133245.2;BIRC6	intergenic	1	.	0.08	0.971429	4	7.5	6.88	0.33	4	46	11.15	3.38	0
chr2	32842901	32842949	chr2_32842901_32842949	45	9	GCCCC	5	1	25	0.476	LINC00486	ncRNA_intronic	0	.	0.03	0.791667	9.5	10.5	9.97	0.13	7	21	10.3	0.5	0
chr2	32865429	32865476	chr2_32865429_32865476	44	11	TCTC	4	0.5	7	0.0031	LINC00486	ncRNA_intronic	0	Enhancer	0	0.723404	11.5	12	12	0.02	10	15	11	0.03	0
chr2	32947621	32947642	chr2_32947621_32947642	21	7	CCG	3	1	11	0.0036	LTBP1	exonic	1	.	0.77	1	7	8	7.02	0.09	3.5	9	7	0.06	0
chr2	33239902	33239938	chr2_33239902_33239938	36	9	TAAA	4	0	9	0.5609	LTBP1	intronic	0	.	0.96	1	8.5	12	9.54	0.56	7.5	12.5	9.62	0.46	0
chr2	33677489	33677533	chr2_33677489_33677533	44	11	AAAT	4	0	9	0.0681	FAM98A;LINC01317	intergenic	0	.	0.96	0.954545	9	12	10.94	0.28	9.5	16	11.03	0.13	0
chr2	33933488	33933611	chr2_33933488_33933611	120	30	CCTT	4	0.5	51	0.9648	LINC01317	ncRNA_intronic	1	.	0.27	0.879935	19.5	33	26.76	2.45	9	40.5	20.99	6.02	0
chr2	34705542	34705613	chr2_34705542_34705613	69	23	CCT	3	0.666667	25	0.858	LINC01320	ncRNA_intronic	1	.	-0.12	0.788732	16	28	23.15	1.91	10	33	19.67	3.64	0
chr2	35774363	35774392	chr2_35774363_35774392	27	9	CAC	3	0.666667	2	0	RNU6-1117P;RP11-490M8.1	intergenic	0	.	.	0.827586	9.5	10.5	9.99	0.06	10	10.5	10	0	0
chr2	36566945	36566972	chr2_36566945_36566972	26	13	AC	2	0.5	7	0.4728	FEZ2	intronic	1	Enhancer	0.89	0.703704	13.5	16	14.41	0.45	12	17	13.38	0.34	0
chr2	37324522	37324537	chr2_37324522_37324537	15	5	CCG	3	1	58	0.9801	AC007391.2	upstream	0	Promoter/Enhancer	0.03	0.866667	5	5.5	5	0.02	3.5	32.5	6.09	2.1	0
chr2	37324615	37324633	chr2_37324615_37324633	18	6	GCG	3	1	8	0.4665	AC007391.2	upstream	1	Promoter/Enhancer	0.97	1	6	8.5	6.17	0.3	5	9	6.37	0.34	0
chr2	37347170	37347257	chr2_37347170_37347257	77	7	ATATATATAAC	11	0.0909091	30	0.9917	QPCT	intronic	0	.	0.41	0.860447	7.5	32	13.77	3.16	2	24	9.27	2.07	0
chr2	37671681	37671718	chr2_37671681_37671718	35	7	CGGGG	5	1	18	0.0041	CDC42EP3	UTR5	1	Promoter/Enhancer	0.43	0.810811	6	13	7.28	0.55	6	19	8	0.09	0
chr2	38365134	38365164	chr2_38365134_38365164	30	15	AC	2	0.5	64	0.3182	ATL2	intronic	0	.	0.19	1	8	22.5	14.74	1.56	8	55.5	15.21	0.89	0
chr2	38665309	38665330	chr2_38665309_38665330	21	7	TTG	3	0.333333	6	0.3269	GALM	upstream	0	Promoter/Enhancer	0.97	1	6	9	7.26	0.52	6	9	7.21	0.29	0
chr2	39120970	39121004	chr2_39120970_39121004	33	11	GCC	3	1	16	0.9995	SOS1	UTR5	1	Promoter/Enhancer	0.23	0.941176	7	13	11.07	0.26	3.5	17.5	11.5	0.14	0
chr2	39122447	39122473	chr2_39122447_39122473	26	13	AC	2	0.5	29	0.1537	SOS1;Y_RNA	intergenic	0	Promoter/Enhancer	0.95	1	8	19.5	13.4	1.88	6	43.5	12.06	0.25	0
chr2	39365430	39365454	chr2_39365430_39365454	24	12	TT	2	0	94	0.9655	MAP4K3	intronic	0	.	0.26	0.962251	10.5	14	12.76	0.4	8.5	61.5	12.59	1.56	0
chr2	39437120	39437140	chr2_39437120_39437140	18	6	CCG	3	1	10	0.5035	AC007246.3	ncRNA_intronic	1	Promoter/Enhancer	0.57	0.9	6	9	7.03	0.28	4.5	21.5	7.27	0.39	0
chr2	39486842	39486953	chr2_39486842_39486953	110	55	TC	2	0.5	147	0.8113	AC007246.3	ncRNA_intronic	0	.	0.48	0.895481	53.5	113	91.93	11.76	34.5	134	76.48	10.53	0
chr2	39495882	39496013	chr2_39495882_39496013	128	32	TTTC	4	0.25	38	0.8886	AC007246.3	ncRNA_intronic	0	Enhancer	0.2	0.884475	30.5	38.5	34.65	1.16	21.5	43.5	32.32	3.73	0
chr2	39527989	39528005	chr2_39527989_39528005	15	5	CTT	3	0.333333	4	0.0007	AC007246.3	ncRNA_intronic	0	.	.	1	5	5.5	5.01	0.06	5.5	11	6	0.02	0
chr2	39978948	39979021	chr2_39978948_39979021	72	36	AT	2	0	61	0.9979	SLC8A1-AS1	ncRNA_intronic	0	.	0.42	0.821918	27.5	52	36.54	2.43	10.5	56.5	26.37	1.15	0
chr2	40200173	40200268	chr2_40200173_40200268	94	47	AT	2	0	173	0.5553	SLC8A1-AS1	ncRNA_intronic	0	.	0.13	0.935104	31.5	216	87.07	32.94	1	226	65.51	14.1	0
chr2	40288834	40288852	chr2_40288834_40288852	18	9	AT	2	0	24	0.0959	SLC8A1	intronic	0	.	0.95	1	8.5	93	12.82	5.32	6	42	9.05	0.28	0
chr2	41080105	41080133	chr2_41080105_41080133	28	14	AT	2	0	34	0.2567	LINC01794;Y_RNA	intergenic	0	.	0.22	0.928571	12.5	15.5	14.15	0.27	7	44.5	15.29	2.56	0
chr2	41953911	41953942	chr2_41953911_41953942	30	15	CA	2	0.5	26	0.373	C2orf91	upstream	1	.	0.95	1	11	18.5	14.91	1.2	11.5	43.5	15.82	0.37	0
chr2	42032878	42032905	chr2_42032878_42032905	24	4	CGGGGG	6	1	36	0.8036	AC013480.2;PKDCC	intergenic	1	.	-0.05	0.92791	4.5	5.5	4.97	0.14	3	21	9.53	3.13	0
chr2	42047690	42047731	chr2_42047690_42047731	39	13	GCC	3	1	27	0.0342	PKDCC	upstream	1	Promoter/Enhancer	-0.05	0.780488	13.5	14.5	13.96	0.14	7.5	30.5	12.99	0.25	0
chr2	42047932	42047978	chr2_42047932_42047978	42	7	GGGGCG	6	1	40	0.9133	PKDCC	upstream	1	Promoter/Enhancer	0.42	0.850985	8	14	10.86	1.11	4.5	30	11.15	2.99	0
chr2	42048144	42048162	chr2_42048144_42048162	18	3	CCGGGG	6	1	32	0.1195	PKDCC	UTR5	1	Promoter/Enhancer	.	1	3	3	3	0	1	21	3.88	2.56	0
chr2	42222792	42222812	chr2_42222792_42222812	20	4	TTTGT	5	0.2	7	0.4862	EML4	intronic	1	.	0.97	1	3	5	4.2	0.3	3.5	6.5	4.42	0.36	0
chr2	42568649	42568706	chr2_42568649_42568706	57	19	CGG	3	1	36	0.0372	MTA3	UTR5	1	Promoter/Enhancer	0.5	0.842105	13	23	19.03	0.33	10	36	19	0.38	0
chr2	42607056	42607136	chr2_42607056_42607136	78	13	GAGGTA	6	0.5	19	0.4358	MTA3	intronic	0	.	0.45	0.878378	11.5	13.5	12.21	0.3	10	22	13.31	0.36	0
chr2	42810106	42810130	chr2_42810106_42810130	24	4	CAGCCC	6	0.833333	8	0.0026	HAAO;AC016735.1	intergenic	1	Enhancer	0.95	1	3	5	3.93	0.21	2	6	4	0.05	0
chr2	43210897	43210910	chr2_43210897_43210910	12	6	AC	2	0.5	5	0.0008	AC093609.1;ZFP36L2	intergenic	1	Enhancer	.	0.846154	6.5	7.5	6.99	0.09	6.5	10.5	7	0.02	0
chr2	43224600	43224626	chr2_43224600_43224626	24	8	CTG	3	0.666667	13	0.0457	ZFP36L2	exonic	1	Promoter/Enhancer	0.67	0.923077	8.5	10.5	9.01	0.13	7.5	27.5	9.06	0.3	0
chr2	43455518	43455552	chr2_43455518_43455552	34	17	CA	2	0.5	10	0.6005	THADA	intronic	0	Enhancer	0.88	0.938447	15	18.5	16.54	0.49	14	19	16.5	0.44	0
chr2	43636340	43636376	chr2_43636340_43636376	36	12	GAT	3	0.333333	16	0.4816	PLEKHH2	upstream	0	.	0.96	0.97329	12	16	12.76	0.42	7	15	12.6	0.36	0
chr2	43880649	43880663	chr2_43880649_43880663	14	7	GT	2	0.5	8	0.3881	ABCG8;LRPPRC	intergenic	1	.	0.61	0.96875	6	9.5	7.44	0.44	6	9.5	7.34	0.48	0
chr2	44314592	44314608	chr2_44314592_44314608	16	8	CA	2	0.5	8	0.4157	SLC3A1	UTR3	1	.	0.97	1	7	11	8.45	0.64	7.5	13	8.7	0.33	0
chr2	44920358	44920460	chr2_44920358_44920460	102	51	GT	2	0.5	85	0.9994	LINC01833	downstream	0	.	0.42	0.863992	36	56.5	48.22	3.89	17.5	77.5	37.27	8.3	0
chr2	44922460	44922487	chr2_44922460_44922487	27	9	AAT	3	0	10	0.4031	LINC01833	ncRNA_exonic	0	.	0.97	1	7	12	8.43	0.61	6.5	12.5	8.81	0.4	0
chr2	44942221	44942256	chr2_44942221_44942256	33	11	CGG	3	1	23	0.1433	SIX3	exonic	1	Promoter/Enhancer	0.07	0.828571	11.5	12	11.97	0.11	7.5	28	11.51	1.26	0
chr2	45415684	45415821	chr2_45415684_45415821	135	27	AGAGG	5	0.6	59	0.7914	SRBD1	intronic	0	.	0.34	0.96767	9.5	52	23.95	3.15	7	52	22.4	3.21	0
chr2	46386917	46386933	chr2_46386917_46386933	16	4	TCTA	4	0.25	4	0.0007	EPAS1	downstream	1	Enhancer	0.97	1	4	6	4.12	0.28	3.5	5	4	0.01	0
chr2	46827491	46827517	chr2_46827491_46827517	26	13	CA	2	0.5	15	0.5485	LINC01118;LINC01119	intergenic	0	Enhancer	0.93	1	10.5	15	12.81	0.56	9.5	32	12.67	0.43	0
chr2	46941035	46941054	chr2_46941035_46941054	18	6	CGG	3	1	43	0.0024	MCFD2;TTC7A	intronic	1	Promoter/Enhancer	0.53	0.842105	6	10	6.35	0.56	5	35	7.01	0.25	0
chr2	46941238	46941255	chr2_46941238_46941255	15	5	CGG	3	1	37	0.6101	TTC7A	UTR5	1	Promoter/Enhancer	0.16	0.882353	6	7	6.01	0.09	3.5	23.5	6.31	0.37	0
chr2	46941356	46941385	chr2_46941356_46941385	27	9	GCT	3	0.666667	13	0.0117	TTC7A	UTR5	0	Promoter/Enhancer	0.69	0.965517	8	10.5	10	0.11	8.5	16.5	10.02	0.23	0
chr2	46942894	46942918	chr2_46942894_46942918	24	6	TTTG	4	0.25	7	0.1273	TTC7A	intronic	0	Promoter/Enhancer	0.95	1	5	7	5.97	0.17	4.5	7.5	5.96	0.18	0
chr2	47260362	47260398	chr2_47260362_47260398	36	9	CAGG	4	0.75	9	0.0925	AC073283.4	ncRNA_intronic	0	.	0.95	1	7	10	8.54	0.51	6.5	10.5	9.04	0.16	0
chr2	47286448	47286470	chr2_47286448_47286470	22	11	AC	2	0.5	14	0.2775	AC073283.4	ncRNA_intronic	1	.	0.84	1	7.5	14	11.2	0.54	7.5	24.5	11.26	0.45	0
chr2	47422045	47422090	chr2_47422045_47422090	44	11	ACCT	4	0.5	11	0.1634	MSH2	intronic	1	.	0.84	0.888889	9.5	12.5	11.22	0.34	10.5	18	12.09	0.21	0
chr2	47452946	47452962	chr2_47452946_47452962	16	8	CA	2	0.5	4	0.4745	MSH2	intronic	1	.	0.95	1	7	9	7.38	0.46	6	8.5	7.61	0.35	0
chr2	47570245	47570323	chr2_47570245_47570323	78	26	CGG	3	1	43	0.0305	KCNK12	exonic	1	.	0.01	0.782051	26	27	26.06	0.17	17	40	26.95	0.77	0
chr2	47905521	47905631	chr2_47905521_47905631	108	36	CGG	3	1	51	0.9411	FBXO11	exonic	1	.	0.05	0.8	34.5	39	36.99	0.35	16.5	49.5	30.87	2.63	0
chr2	49962951	49962983	chr2_49962951_49962983	32	8	TAAA	4	0	6	0.4617	NRXN1	intronic	1	.	0.97	1	7	9	7.58	0.4	6	9	7.66	0.35	0
chr2	49973615	49973639	chr2_49973615_49973639	24	12	CA	2	0.5	12	0.2204	NRXN1	intronic	1	.	0.9	1	9	14	11.98	0.41	8.5	19	11.91	0.24	0
chr2	50346870	50346901	chr2_50346870_50346901	30	10	CGC	3	1	28	0.1592	NRXN1	exonic	1	.	0.54	1	5	11	9.9	0.88	7	24.5	10.92	0.24	0
chr2	50746559	50746595	chr2_50746559_50746595	36	12	AAC	3	0.333333	15	0.5092	NRXN1	intronic	1	.	0.95	1	10	15	11.57	0.59	6	15.5	11.43	0.48	0
chr2	52890157	52890191	chr2_52890157_52890191	28	2	ATATACGTATATAC	14	0.214286	14	0.2387	AC010967.2	ncRNA_intronic	0	.	-0.01	0.941176	2	2.5	2.02	0.1	1.5	8	2.89	0.5	0
chr2	54043072	54043098	chr2_54043072_54043098	26	13	GT	2	0.5	11	0.0996	ACYP2	intronic	1	Enhancer	0.76	1	11.5	15.5	13.28	0.38	10	15.5	13.05	0.17	0
chr2	54456930	54456944	chr2_54456930_54456944	14	2	AGCGGAC	7	0.714286	6	0.3973	SPTBN1	intronic	1	Promoter/Enhancer	0.97	1	1	3.5	1.96	0.29	1.5	5.5	2.28	0.34	0
chr2	54578749	54578777	chr2_54578749_54578777	28	14	GT	2	0.5	16	0.5089	SPTBN1	intronic	0	Enhancer	0.94	1	10	17.5	14.1	0.78	9.5	22	14.27	0.41	0
chr2	54672768	54672796	chr2_54672768_54672796	28	14	GT	2	0.5	19	0.3221	SPTBN1;EML6	intergenic	1	Enhancer	0.93	1	13	15.5	13.79	0.51	9	27	13.97	0.37	0
chr2	54983321	54983353	chr2_54983321_54983353	32	8	AATA	4	0	8	0.6004	RTN4	intronic	1	Enhancer	0.98	1	6	10.5	8.03	0.86	6	10.5	7.83	0.49	0
chr2	55565310	55565330	chr2_55565310_55565330	20	10	TA	2	0	10	0.4894	PPP4R3B	intronic	1	.	0.93	1	8.5	11.5	9.83	0.53	8	13	9.96	0.41	0
chr2	55762428	55762516	chr2_55762428_55762516	88	22	CTTT	4	0.25	36	0.9996	PNPT1;EFEMP1	intergenic	0	Enhancer	0.24	0.904762	15.5	25	19.72	1.41	9.5	30	17.13	2.06	0
chr2	56391008	56391023	chr2_56391008_56391023	15	3	AAAAC	5	0.2	6	0.085	CCDC85A;SNORD78	intergenic	1	.	0.98	1	2	3	2.94	0.18	2	6.5	2.96	0.15	0
chr2	56526140	56526164	chr2_56526140_56526164	24	6	ATAA	4	0	5	0.0101	CCDC85A;SNORD78	intergenic	1	.	0.98	1	4	7	6	0.29	5	7	6	0.07	0
chr2	57909454	57909477	chr2_57909454_57909477	22	11	TG	2	0.5	8	0.5111	VRK2	intronic	0	Promoter/Enhancer	0.92	0.916667	11.5	14.5	12.44	0.53	11	15.5	12.37	0.38	0
chr2	58428658	58428688	chr2_58428658_58428688	30	10	TGC	3	0.666667	15	0.4965	LINC01122	ncRNA_intronic	1	.	0.96	1	8	14	9.36	0.5	5.5	13.5	9.6	0.38	0
chr2	59226327	59226371	chr2_59226327_59226371	30	2	AAGGAAGGAAGGAAC	15	0.466667	14	0.0354	LINC01793;RP11-444A22.1	ncRNA_intronic	0	.	0.32	1	2.5	5	3	0.07	1.5	8.5	3.02	0.26	0
chr2	59510968	59510984	chr2_59510968_59510984	16	8	AT	2	0	15	0.0061	AC007131.2;RP11-444A22.1	ncRNA_intronic	0	.	0.97	1	6	24.5	10.02	2.79	7	15.5	8.01	0.12	0
chr2	59913600	59913639	chr2_59913600_59913639	38	19	GT	2	0.5	14	0.0051	RP11-444A22.1	ncRNA_intronic	0	.	.	0.846154	19.5	20.5	20.01	0.07	14	33	19.99	0.22	0
chr2	60553286	60553315	chr2_60553286_60553315	27	9	GGC	3	1	46	0.0486	BCL11A	UTR5	1	Promoter/Enhancer	0.42	1	9.5	11	9.99	0.17	5.5	30	10.05	0.53	0
chr2	61177317	61177341	chr2_61177317_61177341	24	3	CGCGTCCC	8	0.875	24	0.4892	AHSA2	upstream	1	Promoter/Enhancer	0.95	1	1.5	5	3.4	0.5	2	16.5	3.42	0.37	0
chr2	61470530	61470574	chr2_61470530_61470574	42	6	CCGCCCG	7	1	25	0.014	USP34	intronic	1	Promoter/Enhancer	0.01	0.75	6	6.5	6	0.05	4	16.5	6.98	0.21	0
chr2	61470781	61470796	chr2_61470781_61470796	12	3	CCGG	4	1	38	0.9858	RP11-355B11.2;USP34	upstream	1	Promoter/Enhancer	0	0.733333	3.5	4.5	4	0.04	2.5	25	4.52	0.27	0
chr2	61471035	61471063	chr2_61471035_61471063	27	9	CGC	3	1	52	0.0173	RP11-355B11.2;USP34	upstream	1	Promoter/Enhancer	-0.05	0.892857	9	10	9.05	0.15	8.5	36	10.16	1.6	0
chr2	61537502	61537530	chr2_61537502_61537530	28	7	CCCG	4	1	47	0.066	XPO1	intronic	0	Promoter/Enhancer	0.02	0.892857	7	7.5	7.01	0.06	4	27.5	7.06	0.64	0
chr2	61646344	61646368	chr2_61646344_61646368	24	12	AC	2	0.5	9	0.3768	RNU6-1145P;FAM161A	intergenic	1	.	0.92	1	10.5	13	11.9	0.35	10	17	11.76	0.31	0
chr2	61763475	61763503	chr2_61763475_61763503	28	14	AT	2	0	6	0.4313	RNU6-1145P;FAM161A	intergenic	1	Enhancer	0.92	0.928571	13.5	16.5	14.5	0.48	13.5	16.5	14.31	0.33	0
chr2	61960113	61960133	chr2_61960113_61960133	20	10	TG	2	0.5	8	0.3345	COMMD1	intronic	1	.	0.96	1	6.5	12	10.45	0.47	8.5	12.5	10.21	0.3	0
chr2	62182330	62182354	chr2_62182330_62182354	24	12	TG	2	0.5	9	0.3273	AC018462.2;B3GNT2	intergenic	1	.	0.87	1	9	12.5	11.17	0.3	8.5	13	11.21	0.29	0
chr2	62705964	62705992	chr2_62705964_62705992	27	9	CGG	3	1	37	0.0428	EHBP1	UTR5	1	Promoter/Enhancer	-0.05	0.821429	9	9.5	9.03	0.11	6	29	10.07	0.44	0
chr2	63575283	63575322	chr2_63575283_63575322	30	2	ACATATATAGTATGT	15	0.2	11	0.0151	WDPCP	intronic	0	.	0	0.974359	2	4	3	0.05	1.5	7	3.01	0.12	0
chr2	63672614	63672644	chr2_63672614_63672644	30	6	ATTTT	5	0	8	0.0001	MDH1;UGP2	intergenic	0	.	.	0.9	6	17.5	6.03	0.55	4	11.5	6	0.02	0
chr2	64019026	64019090	chr2_64019026_64019090	63	9	CGGCGCC	7	1	21	0.0304	VPS54	UTR5	1	Promoter/Enhancer	0.32	0.734375	9	11	9	0.08	7	17.5	10.99	0.16	0
chr2	64150483	64150516	chr2_64150483_64150516	32	16	TG	2	0.5	13	0.0318	AC074289.1	ncRNA_intronic	0	.	0.87	0.939394	16.5	18.5	17.07	0.21	12	28.5	17.01	0.1	0
chr2	64180124	64180134	chr2_64180124_64180134	10	5	CA	2	0.5	18	0.007	AC074289.1	ncRNA_intronic	1	.	0.84	1	4.5	10.5	5.34	0.91	2.5	15.5	5.02	0.29	0
chr2	64229648	64229750	chr2_64229648_64229750	100	5	GCGGAGGGAATTGGGGTGCA	20	0.65	8	0.3367	AC074289.1	ncRNA_intronic	0	.	0.63	0.960784	4.5	6.5	5.05	0.23	3	8	5.1	0.29	0
chr2	64454247	64454271	chr2_64454247_64454271	24	4	GGCAGC	6	0.833333	5	0.0718	LGALSL	UTR5	1	Promoter/Enhancer	0.98	1	2	5	3.89	0.25	2.5	5	3.96	0.14	0
chr2	64454402	64454418	chr2_64454402_64454418	16	8	CG	2	1	67	0.1283	LGALSL	UTR5	1	Promoter/Enhancer	-0.03	0.875	8	14.5	8.21	0.42	5	41.5	8.97	0.63	0
chr2	64454458	64454476	chr2_64454458_64454476	18	3	CCCCCG	6	1	30	0.0463	LGALSL	UTR5	0	Promoter/Enhancer	0	0.777778	3	3.5	3	0.02	2	16.5	4.01	0.38	0
chr2	64488068	64488098	chr2_64488068_64488098	30	6	TTTTA	5	0	6	0.4683	LINC01805	ncRNA_intronic	1	.	0.97	1	4.5	9	5.82	0.42	4	7	5.37	0.35	0
chr2	64654046	64654077	chr2_64654046_64654077	30	3	GGCCGCGGCC	10	1	18	0.0443	SERTAD2	upstream	0	Promoter/Enhancer	0.72	0.967742	2.5	3.5	3	0.07	1.5	10.5	3.02	0.21	0
chr2	64989243	64989278	chr2_64989243_64989278	26	2	GGCTCCCGGCGGC	13	0.923077	13	0.4043	SLC1A4	intronic	1	Promoter/Enhancer	0.96	1	2	3	2.77	0.32	2	8.5	2.72	0.33	0
chr2	65129927	65129948	chr2_65129927_65129948	21	7	CCG	3	1	5	0.9999	RAB1A	UTR5	0	Promoter/Enhancer	0.86	0.857143	7	10	7.06	0.3	7	10.5	7.5	0.04	0
chr2	65169548	65169572	chr2_65169548_65169572	24	6	TTAA	4	0	8	0.4772	SNORA74;ACTR2	intergenic	1	.	0.96	1	5	7.5	6.38	0.49	5	9	6.61	0.35	0
chr2	65366029	65366053	chr2_65366029_65366053	24	6	AAAC	4	0.25	8	0.4628	SPRED2	intronic	0	Enhancer	0.96	1	6	8	6.23	0.36	4.5	8	6.37	0.38	0
chr2	65452229	65452257	chr2_65452229_65452257	28	7	AAAG	4	0.25	31	0.2951	AC012370.3;AC074391.1	ncRNA_intronic	0	.	0.96	1	5	42	8.66	6.09	5	39.5	6.83	0.45	0
chr2	65747680	65747704	chr2_65747680_65747704	24	6	GGGA	4	0.75	1	0	AC074391.1	ncRNA_intronic	0	.	.	0.875	6	6.5	6	0.04	6	6	6	0	0
chr2	66146251	66146269	chr2_66146251_66146269	18	9	TG	2	0.5	9	0.0196	AC074391.1;AC118345.1	intergenic	1	.	0.95	1	7	12	9.55	0.67	7.5	16.5	9.02	0.13	0
chr2	66439065	66439080	chr2_66439065_66439080	15	5	TTC	3	0.333333	5	0.4616	MEIS1	intronic	1	Promoter/Enhancer	0.87	1	3.5	5.5	4.44	0.39	3	8.5	4.31	0.35	0
chr2	66716046	66716091	chr2_66716046_66716091	44	22	TG	2	0.5	21	0.0059	LINC01798	downstream	0	.	0.42	0.955556	22	23.5	23.01	0.14	16	32.5	23	0.07	0
chr2	67045723	67045743	chr2_67045723_67045743	20	10	AC	2	0.5	14	0.2086	AC007403.3;LINC01828	intergenic	1	.	0.92	1	9	12.5	10.44	0.52	8.5	19.5	10.14	0.3	0
chr2	68381133	68381157	chr2_68381133_68381157	24	12	AG	2	0.5	10	0.4649	PLEK	intronic	0	Enhancer	0.95	1	8.5	13	11.12	0.47	6	13	11.25	0.36	0
chr2	68460536	68460554	chr2_68460536_68460554	18	9	TA	2	0	6	0.0969	FBXO48	UTR3	0	.	0.93	1	7	10.5	8.71	0.53	8	10	8.96	0.16	0
chr2	68475881	68475897	chr2_68475881_68475897	16	8	TA	2	0	9	0.0326	APLF	intronic	1	.	0.94	1	7.5	17.5	8.88	1.21	7.5	31	8.04	0.26	0
chr2	68766714	68766732	chr2_68766714_68766732	18	9	TC	2	0.5	14	0.0048	ARHGAP25	intronic	0	Promoter/Enhancer	0.9	1	8	19	9.41	0.99	5	32.5	9	0.09	0
chr2	68838730	68838764	chr2_68838730_68838764	33	11	ATT	3	0	5	0.9986	LINC01888;BMP10	intergenic	0	.	.	0.735294	11	11.5	11.03	0.11	10	12.5	11.5	0.04	0
chr2	69384777	69384793	chr2_69384777_69384793	16	4	AAAG	4	0.25	13	0.279	GFPT1	intronic	1	.	0.97	1	1	6	4.06	0.37	2	10	4.17	0.27	0
chr2	69387228	69387297	chr2_69387228_69387297	63	9	CCGCCGC	7	1	18	0.0087	GFPT1	UTR5	1	Promoter/Enhancer	.	0.724638	10	10	10	0	6	15.5	10	0.12	0
chr2	69464194	69464224	chr2_69464194_69464224	30	10	AAC	3	0.333333	11	0.076	AAK1	intronic	0	Enhancer	0.95	1	9	13.5	10.62	0.78	7.5	12.5	10.05	0.24	0
chr2	69660775	69660799	chr2_69660775_69660799	24	12	GA	2	0.5	11	0.007	AAK1;AC092431.3	intergenic	1	.	0.7	1	11.5	13	12.08	0.2	9.5	33	12	0.07	0
chr2	69765075	69765099	chr2_69765075_69765099	24	12	AC	2	0.5	10	0.3863	ANXA4	intronic	1	Enhancer	0.87	1	9.5	13.5	11.98	0.39	9	13.5	11.8	0.33	0
chr2	69775946	69775991	chr2_69775946_69775991	44	11	TTTA	4	0	15	0.3623	ANXA4	intronic	0	Enhancer	0.89	0.912879	10.5	17.5	11.8	1.07	10.5	17.5	12.78	0.31	0
chr2	69941863	69941885	chr2_69941863_69941885	22	11	AC	2	0.5	13	0.0648	MXD1	UTR3	0	.	0.87	1	8	14	10.97	0.52	8.5	16.5	11.09	0.43	0
chr2	69962199	69962231	chr2_69962199_69962231	32	16	AC	2	0.5	14	0.4937	ASPRV1	UTR5	0	.	0.93	1	11.5	16.5	14	0.71	10.5	22	14.35	0.4	0
chr2	70082143	70082157	chr2_70082143_70082157	14	7	TG	2	0.5	8	0.0985	PCBP1-AS1	ncRNA_intronic	0	Promoter/Enhancer	0.93	1	6	7.5	6.87	0.27	4.5	52	6.95	0.2	0
chr2	70085633	70085653	chr2_70085633_70085653	20	10	AG	2	0.5	7	0.1056	PCBP1-AS1	ncRNA_intronic	0	Promoter/Enhancer	0.95	1	8	10.5	9.52	0.4	7.5	11	9.94	0.18	0
chr2	70087518	70087538	chr2_70087518_70087538	20	5	CCCG	4	1	42	0.9988	PCBP1-AS1	ncRNA_intronic	1	Promoter/Enhancer	0.01	0.75	4	5.5	5.01	0.08	3.5	32	17.32	2.47	0
chr2	70096159	70096183	chr2_70096159_70096183	24	6	TTTA	4	0	9	0.1079	PCBP1-AS1	ncRNA_intronic	0	Enhancer	0.89	0.953125	4	8.5	6.78	0.81	3.5	8.5	6.06	0.17	0
chr2	70767438	70767470	chr2_70767438_70767470	30	6	CGCCC	5	1	28	0.0112	ADD2	intronic	1	Promoter/Enhancer	-0.03	0.78125	6	7	6.13	0.22	4.5	23.5	7.01	0.16	0
chr2	70823121	70823141	chr2_70823121_70823141	20	10	TG	2	0.5	7	0.435	CLEC4F;CD207	intergenic	1	.	0.93	1	8	11.5	9.88	0.5	7	13	9.7	0.34	0
chr2	70891715	70891735	chr2_70891715_70891735	20	10	AC	2	0.5	14	0.0043	LINC01143;Vax2os1_3	intergenic	1	.	0.88	1	7.5	11	9.9	0.32	5.5	17.5	10	0.05	0
chr2	70994825	70994851	chr2_70994825_70994851	24	8	CCG	3	1	12	0.9996	AC007040.6	ncRNA_intronic	1	Promoter/Enhancer	0.84	0.884615	7	10.5	9.03	0.43	5.5	13.5	9.5	0.08	0
chr2	72149075	72149122	chr2_72149075_72149122	44	11	CCCG	4	1	42	0.1841	CYP26B1;EXOC6B	intergenic	1	.	-0.04	0.829787	12	12.5	12	0.03	7.5	29.5	13.87	0.5	0
chr2	72154751	72154773	chr2_72154751_72154773	22	11	TG	2	0.5	17	0.2488	CYP26B1;EXOC6B	intergenic	1	.	0.11	0.983333	6.5	16	11.66	1.13	6	18	11.04	0.31	0
chr2	72176279	72176300	chr2_72176279_72176300	21	7	GAA	3	0.333333	9	0.3262	EXOC6B	UTR3	1	.	0.84	0.954546	6	7.5	6.88	0.3	5.5	22.5	6.8	0.3	0
chr2	72401076	72401100	chr2_72401076_72401100	24	12	AT	2	0	59	0.0052	EXOC6B	intronic	0	.	0.22	0.833333	11.5	12.5	12.02	0.1	12	51.5	13.02	0.71	0
chr2	72514954	72514980	chr2_72514954_72514980	26	13	AC	2	0.5	18	0.2311	EXOC6B	intronic	1	.	0.87	1	10	16.5	12.53	0.73	8	18.5	12.14	0.27	0
chr2	72518483	72518519	chr2_72518483_72518519	36	18	GT	2	0.5	16	0.4586	EXOC6B	intronic	1	.	0.87	1	15.5	22.5	17.75	0.87	13	38	17.28	0.44	0
chr2	73269451	73269481	chr2_73269451_73269481	30	10	GCG	3	1	17	0.0081	FBXO41	exonic	1	.	0.23	0.966667	7	10.5	10	0.16	6	18	9.98	0.26	0
chr2	73269631	73269679	chr2_73269631_73269679	48	16	GCC	3	1	34	0.0214	FBXO41	UTR5	1	.	0.03	0.770833	16	20	16.03	0.18	10.5	32.5	16.93	0.65	0
chr2	73296983	73297018	chr2_73296983_73297018	34	17	GT	2	0.5	19	0.1294	EGR4;RNU6-111P	intergenic	0	.	0.95	0.972201	16.5	20.5	18.55	0.7	14.5	46.5	18.06	0.23	0
chr2	73686168	73686208	chr2_73686168_73686208	40	20	CA	2	0.5	24	0.7567	NAT8;NAT8B	intergenic	1	.	0.72	0.974342	17.5	26.5	20.21	1.16	15.5	31	19.54	0.37	0
chr2	73751523	73751543	chr2_73751523_73751543	20	10	TG	2	0.5	16	0.0132	RP11-434P11.2	upstream	0	.	0.74	1	9	13	10.21	0.41	5.5	50.5	10.01	0.13	0
chr2	73984797	73984841	chr2_73984797_73984841	40	8	GCCCG	5	1	29	0.0484	AC073046.25	upstream	1	Promoter/Enhancer	.	0.772727	9	9	9	0	2	22	10.01	0.27	0
chr2	73985061	73985104	chr2_73985061_73985104	42	14	GGC	3	1	46	0.9786	AC073046.25	upstream	1	Promoter/Enhancer	0.3	0.906977	7.5	19	14.08	0.57	3	33.5	14.48	0.49	0
chr2	74032451	74032508	chr2_74032451_74032508	56	28	TG	2	0.5	81	0.8976	TET3	intronic	1	Enhancer	0.48	0.888393	21	81	49.11	11.83	17	72.5	30.57	7.8	0
chr2	74396312	74396349	chr2_74396312_74396349	36	9	TTCA	4	0.25	7	0.999	C2orf81	UTR3	0	.	0.7	0.891892	8	10	9	0.16	7.5	11.5	9.5	0.07	0
chr2	74465994	74466063	chr2_74465994_74466063	68	34	AG	2	0.5	60	0.8062	MOGS	upstream	1	Promoter/Enhancer	0.38	0.862414	29.5	36.5	33.94	0.99	19	65	33.1	2.78	0
chr2	74653841	74653867	chr2_74653841_74653867	26	13	GT	2	0.5	17	0.283	SEMA4F	upstream	1	Promoter/Enhancer	0.93	1	10	17	12.92	0.97	7.5	17	13.14	0.3	0
chr2	74935256	74935280	chr2_74935256_74935280	24	12	TC	2	0.5	13	0.4837	LINC01291	ncRNA_intronic	1	.	0.92	1	10	14	12.35	0.44	9	16	12.4	0.49	0
chr2	74939972	74939998	chr2_74939972_74939998	26	13	AC	2	0.5	38	0.0658	LINC01293	upstream	0	.	0.46	0.980769	1	16	12.62	1.31	7	33	12.99	0.3	0
chr2	75154410	75154451	chr2_75154410_75154451	40	20	CA	2	0.5	114	0.8944	RP11-355F16.1	ncRNA_exonic	0	Enhancer	0.31	0.856855	3.5	96.5	26.75	6.28	7.5	103	33.99	10.34	0
chr2	75154488	75154527	chr2_75154488_75154527	38	19	CA	2	0.5	122	0.7963	RP11-355F16.1	ncRNA_exonic	0	Enhancer	0.49	1	17.5	89	23.25	4.83	11.5	100	34.2	11.43	0
chr2	75379274	75379317	chr2_75379274_75379317	42	3	ATATATATACACAC	14	0.214286	13	0.7128	TACR1;AC007099.2	intergenic	0	.	0.03	0.857744	3	8.5	3.4	0.68	2.5	8.5	3.6	0.45	0
chr2	75529181	75529203	chr2_75529181_75529203	18	3	AACCCT	6	0.5	4	0	AC007099.1	ncRNA_intronic	0	.	.	0.954545	4	4	4	0	3.5	9	4	0.02	0
chr2	75627719	75627727	chr2_75627719_75627727	8	4	TA	2	0	13	0.0003	U3	upstream	0	.	-0.08	1	2	4.5	3.65	0.57	2.5	17.5	4	0.08	0
chr2	77605188	77605208	chr2_77605188_77605208	20	10	CA	2	0.5	21	0.3536	LRRTM4;AC084149.2	intergenic	1	.	0.93	1	9	11.5	9.6	0.41	8	42.5	9.78	0.32	0
chr2	77701030	77701051	chr2_77701030_77701051	20	10	GT	2	0.5	21	0.393	AC084149.1;LINC01851	intergenic	0	.	0.94	1	9.5	12	10.56	0.39	9.5	43	10.74	0.34	0
chr2	78034762	78034778	chr2_78034762_78034778	16	8	AC	2	0.5	8	0.0225	LINC01851;AC012494.1	intergenic	1	.	0.55	1	7	9	8.05	0.16	5	10	7.99	0.08	0
chr2	78183338	78183375	chr2_78183338_78183375	36	18	AC	2	0.5	21	0.3926	AC012494.1;AC092660.1	intergenic	0	.	0.92	0.972201	15	21	18.61	0.65	15.5	38	19.02	0.38	0
chr2	78308935	78308971	chr2_78308935_78308971	36	18	AC	2	0.5	19	0.4255	AC012494.1;AC092660.1	intergenic	1	.	0.92	1	15	26	17.78	1.24	12.5	23.5	17.22	0.46	0
chr2	79210452	79210483	chr2_79210452_79210483	30	15	CA	2	0.5	6	0.0036	CTNNA2	intronic	0	.	.	0.870968	15	16.5	16	0.08	13.5	24.5	15	0.04	0
chr2	80304610	80304639	chr2_80304610_80304639	28	7	CGGG	4	1	10	0.9989	LRRTM1	UTR5	0	.	0.23	0.793103	6	9	7.08	0.21	4.5	11	8.53	0.23	0
chr2	81138509	81138533	chr2_81138509_81138533	24	8	AAT	3	0	10	0.241	AC084193.1;LINC01815	intergenic	0	.	0.97	1	8	10.5	8.24	0.41	5	10	8.14	0.25	0
chr2	83330285	83330306	chr2_83330285_83330306	20	10	GT	2	0.5	12	0.0003	AC010105.1;LINC01809	intergenic	0	.	.	0.952381	10.5	11.5	11	0.04	10	43	11	0.1	0
chr2	83658818	83658836	chr2_83658818_83658836	18	9	TA	2	0	11	0.5373	RNU6-1312P	downstream	0	.	0.92	1	8.5	17	9.83	0.94	8	15	9.49	0.45	0
chr2	84423402	84423426	chr2_84423402_84423426	24	6	AAAC	4	0.25	6	0.0231	SUCLG1	downstream	0	.	0.96	1	5	7.5	6.2	0.32	4.5	7.5	6.01	0.08	0
chr2	84970830	84970855	chr2_84970830_84970855	24	8	CGG	3	1	34	0.9966	KCMF1	upstream	1	Promoter/Enhancer	0.46	0.92	6.5	9	8.04	0.16	6.5	39	9.5	0.2	0
chr2	84971278	84971302	chr2_84971278_84971302	24	8	CCG	3	1	34	0.0929	KCMF1	UTR5	1	Promoter/Enhancer	0.73	1	8	11	8.09	0.3	2	33.5	8.12	0.48	0
chr2	85063935	85063957	chr2_85063935_85063957	22	11	CA	2	0.5	9	0.3333	LINC01964	downstream	0	.	0.89	1	8	12	10.7	0.63	6.5	18.5	10.79	0.29	0
chr2	85291548	85291590	chr2_85291548_85291590	42	7	GTTTTG	6	0.333333	8	0.3218	TCF7L1	intronic	1	Enhancer	0.96	0.972222	5	8	6.32	0.6	3	8	6.78	0.44	0
chr2	85420092	85420116	chr2_85420092_85420116	24	6	TTTG	4	0.25	6	0.1607	SH2D6	intronic	1	Promoter/Enhancer	0.97	1	5	7	6.01	0.2	4.5	7.5	6.09	0.2	0
chr2	85861820	85861842	chr2_85861820_85861842	22	11	AC	2	0.5	11	0.0114	ST3GAL5	intronic	1	.	0.82	1	10	13.5	11.17	0.32	8.5	17.5	11	0.08	0
chr2	86041390	86041412	chr2_86041390_86041412	22	11	TG	2	0.5	50	0.0142	POLR1A	intronic	0	Enhancer	0.64	1	10	13	11.09	0.25	7.5	48	11.02	0.39	0
chr2	86441523	86441601	chr2_86441523_86441601	78	13	GGCCGG	6	1	24	0.1627	KDM3A	intronic	1	Promoter/Enhancer	0.04	0.705128	12	13.5	13	0.05	6.5	18.5	12.02	0.4	0
chr2	86441931	86441987	chr2_86441931_86441987	56	14	CGCC	4	1	30	0.2074	KDM3A	intronic	1	Promoter/Enhancer	0.01	0.732143	14	14.5	14.02	0.1	10	25.5	15.02	0.41	0
chr2	86832915	86833014	chr2_86832915_86833014	95	19	TCTCC	5	0.6	37	0.9078	CD8B	intronic	0	.	0.24	0.886184	15.5	22.5	19.5	1.35	7.5	29.5	16.83	2.33	0
chr2	86942483	86942498	chr2_86942483_86942498	15	5	CGG	3	1	81	0.9891	RGPD1	intronic	0	.	0.35	0.818368	5	33	12.57	4.47	0.5	78.5	10.34	5.53	0
chr2	86942539	86942554	chr2_86942539_86942554	15	5	CGG	3	1	85	0.9452	RGPD1	intronic	0	.	0.14	0.836735	4	34	10.6	5.52	0.5	81.5	13.35	6.89	0
chr2	86942657	86942672	chr2_86942657_86942672	15	5	CGG	3	1	63	0.9502	RGPD1	intronic	0	.	0.26	0.866667	4	41	5.79	3.58	2.5	34	6.09	2.69	0
chr2	87510630	87510654	chr2_87510630_87510654	24	6	TTTA	4	0	10	0.1942	CYTOR	ncRNA_intronic	0	Enhancer	0.98	1	6	11.5	8.22	0.67	6	13	8.1	0.4	0
chr2	87796506	87796535	chr2_87796506_87796535	25	5	AAAAG	5	0.2	38	0.0199	RGPD2	intronic	0	.	0.43	0.931035	5.5	7.5	6	0.07	5	23.5	6.17	1.43	0
chr2	87825373	87825492	chr2_87825373_87825492	114	19	GCCGCC	6	1	34	0.9996	RGPD2	intronic	0	.	0.23	0.823529	6	29	18.9	3.47	2.5	24	10.8	2.92	0
chr2	88066946	88066974	chr2_88066946_88066974	28	7	TTAT	4	0	9	0.144	SMYD1	upstream	0	Promoter/Enhancer	0.94	1	4	7	5.27	0.55	3	7.5	5.15	0.37	0
chr2	88365646	88365670	chr2_88365646_88365670	24	4	TTTGGT	6	0.333333	5	0.1322	THNSL2;U6	intergenic	1	.	0.97	1	4	6	4.23	0.47	3	6.5	4.14	0.36	0
chr2	88919789	88919931	chr2_88919789_88919931	138	23	CTGCCT	6	0.666667	31	0.9155	IGKV5-2;IGKV1-5	intergenic	0	.	0.24	0.791423	23	27.5	25.18	0.81	14.5	34	23.88	2.12	0
chr2	89772448	89772490	chr2_89772448_89772490	40	8	ATTCC	5	0.4	35	0.2873	5S_rRNA;IGKV2D-40	intergenic	0	.	0.05	0.809524	8	8.5	8	0.04	6.5	26.5	8.3	1.21	0
chr2	89774562	89774580	chr2_89774562_89774580	15	3	ATTCC	5	0.4	9	0.0001	5S_rRNA;IGKV2D-40	intergenic	0	.	0	1	3.5	161.5	4.88	7.63	3	19	4	0.06	0
chr2	89774803	89774829	chr2_89774803_89774829	25	5	TTCCA	5	0.4	12	0.2175	5S_rRNA;IGKV2D-40	intergenic	0	.	0.2	1	4	700.5	216.96	319.29	4	21	4.89	0.25	0
chr2	89776174	89776234	chr2_89776174_89776234	60	12	ATTCC	5	0.4	22	0.9998	5S_rRNA;IGKV2D-40	intergenic	0	.	0	0.783333	12	698	22.6	84.57	3.5	29	7.58	0.45	0
chr2	89777551	89777593	chr2_89777551_89777593	40	8	ATTCC	5	0.4	16	0.9955	5S_rRNA;IGKV2D-40	intergenic	0	.	0.01	0.809524	8	713.5	19.96	87.93	6.5	26	6.51	0.27	0
chr2	89777989	89778011	chr2_89777989_89778011	20	4	ATTCC	5	0.4	20	0.0009	5S_rRNA;IGKV2D-40	intergenic	0	.	-0.01	0.954545	4	690	15.64	87.12	3.5	24.5	5.01	0.41	0
chr2	89779266	89779285	chr2_89779266_89779285	15	3	ATTCC	5	0.4	18	0.0008	5S_rRNA;IGKV2D-40	intergenic	0	.	-0.01	1	4	689	14.49	84.13	3.5	24	4.01	0.41	0
chr2	89781148	89781190	chr2_89781148_89781190	40	8	ATTCC	5	0.4	20	0.6942	5S_rRNA;IGKV2D-40	intergenic	0	.	0.01	0.833333	8	693.5	16.66	75.56	6.5	24	7.47	1.3	0
chr2	89784000	89784042	chr2_89784000_89784042	40	8	ATTCC	5	0.4	25	0.0085	5S_rRNA;IGKV2D-40	intergenic	0	.	0	0.809524	8	8.5	8	0.02	5.5	29	9.1	1.17	0
chr2	89784098	89784120	chr2_89784098_89784120	20	4	ATTCC	5	0.4	21	0.0091	5S_rRNA;IGKV2D-40	intergenic	0	.	-0.01	0.954545	4	448.5	4.44	13.91	4	25	5.08	1.03	0
chr2	89789227	89789245	chr2_89789227_89789245	15	3	ATTCC	5	0.4	11	0.8445	5S_rRNA;IGKV2D-40	intergenic	0	.	0.02	1	3.5	140.5	6.3	16.41	2.5	19.5	5.4	0.92	0
chr2	89790313	89790335	chr2_89790313_89790335	20	4	ATTCC	5	0.4	14	0.0008	5S_rRNA;IGKV2D-40	intergenic	0	.	0	0.954545	4	4.5	4	0.03	4.5	21.5	5	0.15	0
chr2	89791198	89791217	chr2_89791198_89791217	15	3	ATTCC	5	0.4	28	0.7784	5S_rRNA;IGKV2D-40	intergenic	0	.	0.06	1	3.5	9	4.01	0.26	2	24	3.24	0.61	0
chr2	89793535	89793580	chr2_89793535_89793580	45	9	ATTCC	5	0.4	35	0.4844	5S_rRNA;IGKV2D-40	intergenic	0	.	0.01	0.844444	8	9	8.99	0.06	5	30.5	8.09	1.22	0
chr2	89795337	89795356	chr2_89795337_89795356	15	3	ATTCC	5	0.4	44	0.04	5S_rRNA;IGKV2D-40	intergenic	0	.	0.23	1	4	5.5	4	0.05	2	25.5	4.11	0.9	0
chr2	89796376	89796398	chr2_89796376_89796398	20	4	ATTCC	5	0.4	12	0.0025	5S_rRNA;IGKV2D-40	intergenic	0	.	0	0.954545	4	4.5	4	0.02	4.5	21.5	5	0.14	0
chr2	89796875	89796894	chr2_89796875_89796894	15	3	ATTCC	5	0.4	20	0.0012	5S_rRNA;IGKV2D-40	intergenic	0	.	.	1	4	4	4	0	3.5	25.5	4.02	0.51	0
chr2	89798472	89798490	chr2_89798472_89798490	15	3	ATTCC	5	0.4	14	0.1769	5S_rRNA;IGKV2D-40	intergenic	0	.	0.77	1	3	4	3.79	0.25	2.5	20.5	3.9	0.32	0
chr2	89798752	89798772	chr2_89798752_89798772	20	4	ATTCC	5	0.4	11	0.0015	5S_rRNA;IGKV2D-40	intergenic	0	.	-0.03	0.9	4	807.5	53.24	61.59	3.5	20.5	4	0.15	0
chr2	89800026	89800044	chr2_89800026_89800044	15	3	ATTCC	5	0.4	13	0.0721	5S_rRNA;IGKV2D-40	intergenic	0	.	0	1	3.5	169	4.49	8.96	3	19.5	3.94	0.3	0
chr2	89800108	89800130	chr2_89800108_89800130	20	4	ATTCC	5	0.4	11	0.6917	5S_rRNA;IGKV2D-40	intergenic	0	.	0.01	0.954545	4	772.5	5.26	25.83	3.5	22	4.66	0.27	0
chr2	89800451	89800470	chr2_89800451_89800470	15	3	ATTCC	5	0.4	9	0.5378	5S_rRNA;IGKV2D-40	intergenic	0	.	0.07	1	3.5	169	12.26	36.01	3.5	19.5	3.73	0.27	0
chr2	89800555	89800574	chr2_89800555_89800574	15	3	ATTCC	5	0.4	30	0.0026	5S_rRNA;IGKV2D-40	intergenic	0	.	-0.02	1	4	169.5	12.56	36.58	2.5	20	4.01	0.27	0
chr2	89800656	89800675	chr2_89800656_89800675	15	3	ATTCC	5	0.4	15	0.341	5S_rRNA;IGKV2D-40	intergenic	0	.	.	1	4	4	4	0	3.5	20.5	5.02	1.53	0
chr2	89802533	89802575	chr2_89802533_89802575	40	8	ATTCC	5	0.4	21	0.2546	5S_rRNA;IGKV2D-40	intergenic	0	.	0.11	0.809524	8	18	8.09	0.68	4	25	8.37	1.13	0
chr2	89803950	89803969	chr2_89803950_89803969	15	3	AATGG	5	0.4	20	0.001	5S_rRNA;IGKV2D-40	intergenic	0	.	.	0.894737	4	4	4	0	3.5	27.5	4.02	0.5	0
chr2	89804523	89804562	chr2_89804523_89804562	35	7	AATGG	5	0.4	11	0.2412	5S_rRNA;IGKV2D-40	intergenic	0	.	.	0.846154	8	8	8	0	5.5	22.5	7.72	0.86	0
chr2	89805491	89805528	chr2_89805491_89805528	35	7	AATGG	5	0.4	26	0.1462	5S_rRNA;IGKV2D-40	intergenic	0	.	0.79	0.837838	5	7.5	6.58	0.5	6	23	7.86	0.43	0
chr2	89806022	89806093	chr2_89806022_89806093	70	14	AATGG	5	0.4	7	1	5S_rRNA;IGKV2D-40	intergenic	0	.	0	0.774648	12	14.5	14	0.06	7.5	24.5	10	0.07	0
chr2	89809904	89809926	chr2_89809904_89809926	20	4	AATGG	5	0.4	16	0.0506	5S_rRNA;IGKV2D-40	intergenic	0	.	-0.08	0.863636	4	4.5	4	0.03	4	22	5	0.33	0
chr2	89810174	89810193	chr2_89810174_89810193	15	3	AATGG	5	0.4	20	0.0057	5S_rRNA;IGKV2D-40	intergenic	0	.	.	0.894737	4	4	4	0	2.5	19.5	4	0.18	0
chr2	89810931	89810950	chr2_89810931_89810950	15	3	AATGG	5	0.4	49	0.9252	5S_rRNA;IGKV2D-40	intergenic	0	.	0	0.894737	4	9	4	0.16	3.5	37.5	19.73	4.79	0
chr2	90324086	90324111	chr2_90324086_90324111	24	8	GCG	3	1	81	0.995	IGKV3D-7;CH17-132F21.5	intergenic	0	.	0.04	0.786388	8	154	18.85	12.13	1	65	18.15	6.35	0
chr2	90324630	90324681	chr2_90324630_90324681	51	17	GCG	3	1	69	1	IGKV3D-7;CH17-132F21.5	intergenic	0	.	0.01	0.809369	6	156	22.62	24.29	2	39.5	13.07	7.27	0
chr2	90324694	90324722	chr2_90324694_90324722	27	9	GCG	3	1	77	0.9999	IGKV3D-7;CH17-132F21.5	intergenic	0	.	0.05	1	2	130.5	11.44	10.43	1.5	52.5	19.94	7.41	0
chr2	91560968	91561050	chr2_91560968_91561050	80	16	ATCTC	5	0.4	16	0.9944	CH17-132F21.5;RP11-575H3.1	intergenic	1	.	0.24	0.769904	8.5	29.5	16.76	0.86	5.5	21	13.8	2.4	0
chr2	91571414	91571481	chr2_91571414_91571481	66	22	CGG	3	1	28	1	CH17-132F21.5;RP11-575H3.1	intergenic	1	.	0.47	0.800944	9	93	20.99	5.03	2	20.5	7.65	2.13	0
chr2	91748930	91748948	chr2_91748930_91748948	18	6	CCG	3	1	29	0.999	RNA5SP100;NONE	intergenic	0	.	0	0.888889	6	6.5	6.01	0.06	6	29.5	6.51	0.29	0
chr2	91809908	91809942	chr2_91809908_91809942	33	11	CCG	3	1	71	0.9679	RNA5SP100;NONE	intergenic	0	.	0.43	1	8	22.5	13.43	1.68	6	44.5	16.5	5.73	0
chr2	91843807	91843838	chr2_91843807_91843838	30	5	CGCCCC	6	1	23	0.0204	RNA5SP100;NONE	intergenic	0	.	0.05	0.83871	5	5.5	5.01	0.06	5	16.5	5.03	0.31	0
chr2	92042829	92042863	chr2_92042829_92042863	33	11	GCG	3	1	73	0.9866	RNA5SP100;NONE	intergenic	0	.	0.26	1	7	38	13.14	3.07	5	58	16.93	6.14	0
chr2	94273034	94273052	chr2_94273034_94273052	18	3	CGGGGG	6	1	48	0.9997	NONE;RP11-407P15.2	intergenic	1	.	0.11	0.785088	3	24	3.15	0.89	0.5	26	8.51	5.69	0
chr2	94588062	94588108	chr2_94588062_94588108	46	23	GT	2	0.5	16	0.0189	RP11-407P15.2	upstream	0	.	0.49	0.847826	22.5	24.5	23.04	0.18	18	37.5	24.01	0.09	0
chr2	95326208	95326319	chr2_95326208_95326319	110	55	AC	2	0.5	63	0.9399	KCNIP3	intronic	0	.	0.36	0.83635	53	56	55.06	0.37	29	76	40.9	9.89	0
chr2	96010709	96010730	chr2_96010709_96010730	21	7	GCC	3	1	5	0.0004	RN7SL210P;GPAT2	intergenic	0	.	0.85	0.952381	7	8	7.02	0.14	6.5	8.5	7	0.02	0
chr2	96148921	96148943	chr2_96148921_96148943	22	11	GT	2	0.5	8	0.0865	AC012307.2;STARD7	intergenic	0	Promoter/Enhancer	0.75	1	9	13	11.04	0.37	7	12.5	10.93	0.28	0
chr2	96197404	96197434	chr2_96197404_96197434	30	6	AAAAT	5	0	73	0.0666	STARD7	intronic	0	.	.	0.833333	6	6	6	0	6	72	8.14	4.73	0
chr2	96249091	96249117	chr2_96249091_96249117	26	13	GT	2	0.5	23	0.3348	TMEM127	UTR3	0	.	0.7	1	7.5	16	13.26	0.48	6.5	22.5	13.24	0.4	0
chr2	96658933	96658961	chr2_96658933_96658961	24	4	TTTTGT	6	0.166667	27	0.0018	FER1L5	intronic	0	.	1	1	4.5	5	5	0.04	3	22	5	0.16	0
chr2	96659362	96659509	chr2_96659362_96659509	144	36	TTCT	4	0.25	144	0.8897	FER1L5	intronic	0	.	0.06	0.946199	1	104	26.73	15.1	14	142	41.17	12.52	0
chr2	96760848	96760871	chr2_96760848_96760871	20	4	CGGGG	5	1	35	0.6807	CNNM4	upstream	1	.	0.07	0.826087	4	7.5	4.99	0.16	4.5	22	6.53	1.11	0
chr2	96834330	96834360	chr2_96834330_96834360	30	10	TTA	3	0	12	0.1487	CNNM3	downstream	0	.	0.97	1	8	12	9.97	0.63	5.5	12	10.06	0.22	0
chr2	96860288	96860318	chr2_96860288_96860318	30	15	AC	2	0.5	12	0.0027	SEMA4C	UTR3	1	Promoter/Enhancer	0.21	0.866667	14.5	15.5	15.02	0.11	12.5	20	16	0.04	0
chr2	96869368	96869427	chr2_96869368_96869427	55	11	CGGCC	5	1	33	0.8127	SEMA4C	intronic	1	Promoter/Enhancer	.	0.728814	12	12	12	0	7	23	9.69	2.44	0
chr2	97094702	97094723	chr2_97094702_97094723	21	7	GGC	3	1	6	0.0005	FAHD2B	UTR5	0	Promoter/Enhancer	-0.01	0.952381	7	7.5	7	0.03	6	8.5	7	0.02	0
chr2	97348169	97348197	chr2_97348169_97348197	28	7	AATA	4	0	8	0.333	AC159540.3;AC159540.1	intergenic	1	.	0.97	1	6	8	6.59	0.37	3.5	8	6.21	0.29	0
chr2	97663942	97663957	chr2_97663942_97663957	12	3	CGGG	4	1	41	0.1033	ACTR1B	UTR5	0	Promoter/Enhancer	.	0.866667	4	4	4	0	1	23	4.38	1.81	0
chr2	97967021	97967049	chr2_97967021_97967049	28	7	AAAC	4	0.25	9	0.1523	TMEM131	intronic	1	Enhancer	0.98	1	5.5	9	7.11	0.28	4	9.5	7.15	0.37	0
chr2	97972485	97972527	chr2_97972485_97972527	40	10	AGGC	4	0.75	36	0.6789	TMEM131	intronic	0	.	0.4	0.952381	8	15	10.97	0.64	8.5	27	11.8	0.77	0
chr2	98011453	98011552	chr2_98011453_98011552	96	24	TTTC	4	0.25	29	0.9816	TMEM131;VWA3B	intergenic	0	Enhancer	0.2	0.826522	24	27.5	25.76	0.71	15.5	32.5	25.04	2.76	0
chr2	98047886	98048020	chr2_98047886_98048020	130	26	TTCCT	5	0.4	33	0.9931	TMEM131;VWA3B	intergenic	0	.	0.01	0.865672	19	41	27.48	2.85	4	25	9.15	1.77	0
chr2	98330888	98330918	chr2_98330888_98330918	30	5	TTTTTG	6	0.166667	5	0.0088	AC092675.3	downstream	0	.	0.97	1	4	6.5	5.09	0.24	4	6	5	0.05	0
chr2	98460100	98460132	chr2_98460100_98460132	32	16	GT	2	0.5	20	0.504	INPP4A	intronic	1	Enhancer	0.94	1	12	29.5	16.48	1.95	12	24	15.45	0.38	0
chr2	98731007	98731036	chr2_98731007_98731036	27	9	CCG	3	1	55	0.8473	MGAT4A	intronic	1	Promoter/Enhancer	0.06	0.862069	6.5	11.5	9.99	0.19	5.5	38	10.97	2.41	0
chr2	98731232	98731258	chr2_98731232_98731258	21	3	GCCCCGC	7	1	25	0.0211	MGAT4A	upstream	1	Promoter/Enhancer	0.35	0.961538	3.5	4.5	4	0.02	2.5	14.5	4.04	0.42	0
chr2	99476553	99476580	chr2_99476553_99476580	27	9	AAT	3	0	7	0.503	REV1	intronic	0	Enhancer	0.97	1	7.5	9	8.28	0.34	6.5	10.5	8.46	0.37	0
chr2	99481692	99481708	chr2_99481692_99481708	16	8	AC	2	0.5	7	0.5051	REV1	intronic	0	Enhancer	0.96	1	8	11	8.57	0.54	7	10.5	8.45	0.37	0
chr2	99489773	99489804	chr2_99489773_99489804	30	6	CCCGC	5	1	34	0.7532	REV1	intronic	1	Promoter/Enhancer	-0.01	0.774194	6	6.5	6.01	0.08	3.5	22.5	6.38	0.3	0
chr2	100016411	100016543	chr2_100016411_100016543	132	44	TGG	3	0.666667	68	0.9659	AFF3	intronic	0	.	0.04	0.822698	40	111	46.76	9.46	7	53	27.04	5.37	0
chr2	100104342	100104377	chr2_100104342_100104377	35	7	CCGCC	5	1	38	0.7453	AFF3	intronic	0	Promoter/Enhancer	0.03	0.771429	7	7.5	7	0.04	3.5	22	9.62	2.5	0
chr2	100104715	100104733	chr2_100104715_100104733	18	6	CCG	3	1	112	0.6058	AFF3	UTR5	1	Promoter/Enhancer	0.24	0.777778	6	8.5	6.12	0.37	1.5	75.5	11.06	6.27	0
chr2	100161656	100161676	chr2_100161656_100161676	18	6	AAC	3	0.333333	7	0.0283	AFF3;LINC01104	intergenic	0	.	0.42	0.97619	6	7.5	6.97	0.14	5.5	10	6.98	0.1	0
chr2	100192857	100192889	chr2_100192857_100192889	32	16	AC	2	0.5	15	0.2656	AFF3;LINC01104	intergenic	0	.	0.87	1	12	18.5	15.94	0.72	10.5	20	15.84	0.38	0
chr2	100250460	100250511	chr2_100250460_100250511	50	25	CT	2	0.5	21	0.5173	LINC01104	ncRNA_exonic	0	.	0.79	0.784314	24	28.5	26.09	0.51	23	45	25.66	0.4	0
chr2	100416684	100416714	chr2_100416684_100416714	30	10	ACA	3	0.333333	12	0.0788	CHST10	intronic	1	Promoter/Enhancer	0.97	0.936364	9.5	14	10.67	0.75	6	30.5	11.01	0.25	0
chr2	100418373	100418397	chr2_100418373_100418397	24	12	AC	2	0.5	12	0.5315	CHST10	upstream	0	.	0.95	1	11	16.5	12.71	0.8	10	17.5	12.53	0.42	0
chr2	100627654	100627680	chr2_100627654_100627680	26	13	AC	2	0.5	18	0.4839	LINC01849;LINC01868	intergenic	1	.	0.95	1	6	15	12.15	1.28	8	70.5	12.68	0.49	0
chr2	100782104	100782132	chr2_100782104_100782132	28	7	CCTT	4	0.5	5	0.3055	AC092168.4;NPAS2	intergenic	0	Enhancer	0.95	0.966518	7	9	7.45	0.41	6	8.5	7.18	0.28	0
chr2	100820363	100820407	chr2_100820363_100820407	40	8	CCCGG	5	1	26	0.0494	NPAS2	UTR5	1	Promoter/Enhancer	.	0.795455	9	9	9	0	5	19	9	0.24	0
chr2	100856703	100856730	chr2_100856703_100856730	24	4	CGGGGG	6	1	33	0.9994	NPAS2	intronic	1	.	0	0.763889	4.5	5	4.99	0.08	3.5	19.5	5.26	1.79	0
chr2	100978526	100978550	chr2_100978526_100978550	24	6	AAAG	4	0.25	6	0.3355	NPAS2	intronic	0	Enhancer	0.96	1	5	7	5.64	0.42	4	6.5	5.79	0.29	0
chr2	101151443	101151487	chr2_101151443_101151487	40	8	GCCCC	5	1	35	0.9967	TBC1D8;TBC1D8-AS1	upstream	1	Promoter/Enhancer	0.12	0.818182	9	13.5	9.09	0.44	4.5	28	16.37	2.43	0
chr2	101237465	101237489	chr2_101237465_101237489	24	4	ATATAG	6	0.166667	6	0.3945	TBC1D8-AS1;CNOT11	intergenic	0	Enhancer	0.98	1	3	5	3.82	0.39	2.5	5.5	3.74	0.32	0
chr2	101252680	101252734	chr2_101252680_101252734	50	10	CGCCC	5	1	28	0.0619	CNOT11	upstream	1	Promoter/Enhancer	0.08	0.740741	8.5	11.5	10.99	0.15	5.5	21.5	10.03	0.39	0
chr2	101387420	101387443	chr2_101387420_101387443	20	5	CCGG	4	1	26	0.0069	CREG2	exonic	1	Promoter/Enhancer	.	0.913043	6	6	6	0	3.5	21.5	6	0.15	0
chr2	101697918	101697954	chr2_101697918_101697954	36	12	CGC	3	1	24	0.4645	MAP4K4	UTR5	1	.	0.95	0.805556	12	13.5	12.16	0.27	7.5	32.5	13.32	0.41	0
chr2	101784263	101784287	chr2_101784263_101784287	24	12	GT	2	0.5	20	0.4946	MAP4K4	intronic	0	.	0.71	1	2	15	11.19	1.5	6.5	18.5	11.72	0.39	0
chr2	101962582	101962607	chr2_101962582_101962607	24	12	GT	2	0.5	10	0.0001	LINC01127	ncRNA_intronic	0	Enhancer	.	0.88	13	13	13	0	11	31	13	0.08	0
chr2	101975387	101975422	chr2_101975387_101975422	34	17	GT	2	0.5	18	0.4675	LINC01127	ncRNA_intronic	1	.	0.95	0.94365	14.5	22	18.27	1.07	13	25	17.75	0.44	0
chr2	102012537	102012557	chr2_102012537_102012557	20	10	TG	2	0.5	10	0.2026	IL1R2	intronic	1	.	0.93	1	8	13	10.33	0.71	7.5	17	10.22	0.44	0
chr2	102070155	102070175	chr2_102070155_102070175	20	10	GT	2	0.5	15	0.0107	IL1R1	upstream	1	.	0.92	1	7	11.5	9.58	0.91	7	18.5	10	0.09	0
chr2	102108207	102108223	chr2_102108207_102108223	16	8	GT	2	0.5	8	0.2198	IL1R1	intronic	1	.	0.48	1	6	9.5	7.1	0.77	6.5	13.5	8.13	0.24	0
chr2	102292029	102292083	chr2_102292029_102292083	54	18	GTG	3	0.666667	20	0.0074	IL1RL2;IL1RL1	intergenic	1	.	0.32	0.962963	14.5	19	18.02	0.2	11	27	17.99	0.21	0
chr2	102533485	102533509	chr2_102533485_102533509	24	8	TTA	3	0	8	0.0146	SLC9A4	UTR3	0	.	0.99	1	5	9	8.01	0.46	6	12.5	8.01	0.06	0
chr2	102772939	102772965	chr2_102772939_102772965	26	13	GT	2	0.5	8	0.1278	TMEM182	intronic	1	.	0.84	1	12.5	14.5	13.28	0.37	11.5	16.5	13.08	0.23	0
chr2	102992776	102992823	chr2_102992776_102992823	44	11	AATT	4	0	13	0.4852	TMEM182	intronic	0	.	0.96	0.87234	10	13.5	12.29	0.5	9.5	17	13.68	0.35	0
chr2	103077812	103077963	chr2_103077812_103077963	148	37	TCTT	4	0.25	49	0.973	TMEM182;AC073987.1	intergenic	0	.	0.46	0.904057	26.5	42	33.9	2.83	16.5	50	31.68	3.65	0
chr2	103361906	103362003	chr2_103361906_103362003	96	32	CCT	3	0.666667	79	0.9993	AC073987.1;AC013727.1	intergenic	1	.	0.18	0.888253	29	42	33.12	2.14	14.5	58	36.77	7.44	0
chr2	103819441	103819467	chr2_103819441_103819467	26	13	GA	2	0.5	29	0.1222	AC073987.1;AC013727.1	intergenic	0	.	0.84	1	9	14.5	12.88	0.48	9.5	26	12.99	0.24	0
chr2	103975902	103975946	chr2_103975902_103975946	44	22	CA	2	0.5	19	0.4012	LINC01965	ncRNA_intronic	0	.	0.84	0.931818	19	24	22.13	0.54	18	35	22.18	0.4	0
chr2	104519546	104519694	chr2_104519546_104519694	148	37	GAAA	4	0.25	64	0.722	LINC01102	ncRNA_intronic	0	.	0.34	0.912636	32	84.5	40.54	5.42	16.5	52	37.96	2.61	0
chr2	104658809	104658853	chr2_104658809_104658853	44	22	GT	2	0.5	21	0.1758	AC013402.5	upstream	1	.	0.92	0.977767	20.5	27	22.89	0.78	17.5	29.5	22.08	0.25	0
chr2	104665261	104665281	chr2_104665261_104665281	20	10	AC	2	0.5	12	0.0217	AC013402.5	downstream	0	.	0.95	1	7	11	9.69	0.65	6.5	42.5	10.01	0.15	0
chr2	104847055	104847088	chr2_104847055_104847088	33	11	ATC	3	0.333333	7	0.3003	LINC01158	ncRNA_intronic	1	.	0.96	1	10	12.5	11.08	0.3	9.5	13.5	11.19	0.32	0
chr2	104855597	104855660	chr2_104855597_104855660	63	21	GGC	3	1	72	0.3662	POU3F3	exonic	0	.	0.01	0.874132	21	22.5	21.13	0.23	11	52	22.88	4.09	0
chr2	104855818	104855856	chr2_104855818_104855856	36	12	CGC	3	1	69	0.7845	POU3F3	exonic	1	.	-0.02	0.973684	10	13.5	13.01	0.15	7	41	21.24	6.29	0
chr2	104855918	104855943	chr2_104855918_104855943	24	8	CCG	3	1	59	0.9954	POU3F3	exonic	1	.	0.04	0.92	8	9	8.09	0.2	3	38	8.53	0.6	0
chr2	104856077	104856121	chr2_104856077_104856121	42	14	GCC	3	1	68	0.0316	POU3F3	exonic	1	.	0.17	0.931818	14.5	16	15.02	0.13	4	47	15.11	1.13	0
chr2	104856391	104856411	chr2_104856391_104856411	18	6	CGG	3	1	53	0.0083	POU3F3	exonic	1	.	0.36	1	7	10.5	7.01	0.13	4	31.5	7.06	0.92	0
chr2	104857036	104857132	chr2_104857036_104857132	96	32	GCC	3	1	51	0.1104	RP11-13J10.1	ncRNA_intronic	1	.	0.25	0.885417	30.5	35.5	32.14	0.33	21.5	47	32.9	1.15	0
chr2	105237969	105238070	chr2_105237969_105238070	100	25	GAAG	4	0.5	42	0.87	LINC01918;GPR45	intergenic	1	.	0.15	0.841584	22	27.5	25.02	0.38	11	33	24.22	1.68	0
chr2	105250577	105250585	chr2_105250577_105250585	8	2	CTCC	4	0.75	13	0.0121	RP11-332H14.1	upstream	0	.	0.3	1	2	6	2.15	0.64	1	16.5	2.02	0.21	0
chr2	105329570	105329613	chr2_105329570_105329613	42	6	CGCGCCC	7	1	26	0.4541	AC012360.4	ncRNA_intronic	1	Promoter/Enhancer	0.05	0.883721	5	6.5	6	0.05	3.5	16	6.81	1.32	0
chr2	105529933	105529974	chr2_105529933_105529974	33	3	ACACAGCACAC	11	0.545455	5	0.0026	FHL2;NCK2	intergenic	0	.	-0.12	0.893647	3.5	4	4	0.02	3.5	6.5	4	0.03	0
chr2	105949968	105950115	chr2_105949968_105950115	144	36	AAAG	4	0.25	86	0.872	NCK2;AC009505.4	intergenic	0	.	0.48	0.897875	31.5	49	40.61	2.96	17	65	38.38	3.99	0
chr2	106096183	106096205	chr2_106096183_106096205	22	11	GT	2	0.5	8	0.3883	UXS1	intronic	1	Enhancer	0.76	0.954545	9	13.5	10.91	0.36	8	12.5	10.76	0.34	0
chr2	106194301	106194324	chr2_106194301_106194324	21	7	CGG	3	1	36	0.1271	UXS1	UTR5	1	Promoter/Enhancer	0.17	0.869565	7.5	9.5	8.01	0.14	5	30.5	8.97	0.29	0
chr2	106296319	106296334	chr2_106296319_106296334	15	3	AAACC	5	0.4	6	0.4983	UXS1;RGPD3	intergenic	1	.	0.95	1	2	3.5	2.67	0.36	1.5	4.5	2.53	0.35	0
chr2	106360280	106360320	chr2_106360280_106360320	40	8	AATAA	5	0	37	0.1452	UXS1;RGPD3	intergenic	0	.	.	0.775	8	8	8	0	7	32	8.93	0.59	0
chr2	106467012	106467027	chr2_106467012_106467027	15	5	CCG	3	1	70	0.9891	RGPD3	intronic	0	.	.	0.866667	5	5	5	0	0.5	77	6.35	3.66	0
chr2	106772499	106772512	chr2_106772499_106772512	12	6	GT	2	0.5	6	0.0001	AC108868.6;ST6GAL2	intergenic	0	.	.	1	6.5	7.5	7	0.04	6.5	41	7	0.08	0
chr2	106932973	106932995	chr2_106932973_106932995	22	11	GT	2	0.5	11	0.5046	ST6GAL2;LINC01789	intergenic	1	.	0.94	1	9	13.5	11.61	0.53	6.5	15	11.51	0.36	0
chr2	107713147	107713167	chr2_107713147_107713167	20	4	GAGAG	5	0.6	20	0.0031	LINC01886;GACAT1	intergenic	1	.	0.96	1	3.5	15	5.23	2.15	3	14	4.01	0.18	0
chr2	107747999	107748019	chr2_107747999_107748019	20	10	AC	2	0.5	11	0.1469	LINC01886;GACAT1	intergenic	1	.	0.92	1	9.5	12	10.33	0.38	7	14	10.09	0.24	0
chr2	108012165	108012177	chr2_108012165_108012177	12	6	TG	2	0.5	11	0.0819	SLC5A7	UTR3	0	.	0.81	1	6	7	6.03	0.13	3.5	9	6.04	0.14	0
chr2	108449227	108449272	chr2_108449227_108449272	45	15	GCG	3	1	11	0.0054	GCC2	UTR5	1	Promoter/Enhancer	.	0.755556	15	15.5	15	0.04	13.5	20.5	16	0.05	0
chr2	108534261	108534287	chr2_108534261_108534287	25	5	CCCCG	5	1	34	0.147	GCC2-AS1;LIMS1	upstream	1	Promoter/Enhancer	0.04	0.769231	5	8	5.07	0.28	3.5	20.5	7.03	2.72	0
chr2	109127279	109127319	chr2_109127279_109127319	40	20	GA	2	0.5	7	0.0788	SH3RF3-AS1	downstream	1	.	0.49	0.95	17	21.5	20.04	0.23	17.5	21.5	20.03	0.15	0
chr2	109248724	109248834	chr2_109248724_109248834	108	27	TTTC	4	0.25	30	0.9655	SH3RF3	intronic	0	.	0.4	0.818182	27	29.5	27.97	0.29	15	33.5	25.26	1.14	0
chr2	109760344	109760465	chr2_109760344_109760465	120	40	GCG	3	1	81	0.9907	RP11-506F3.1	ncRNA_exonic	0	.	0.38	0.836012	31.5	44	38.31	1.46	6.5	79.5	43.91	3.21	0
chr2	109760671	109760700	chr2_109760671_109760700	27	9	CGG	3	1	65	0.0672	RP11-506F3.1	upstream	0	.	0.28	0.931035	10	11.5	10.01	0.12	2	50	10.51	2.46	0
chr2	109760796	109760831	chr2_109760796_109760831	33	11	GGC	3	1	62	0.6498	RP11-506F3.1	upstream	0	.	0.02	0.771429	11.5	12.5	12	0.06	6.5	43.5	15.07	3.54	0
chr2	109794584	109794629	chr2_109794584_109794629	45	15	GGC	3	1	82	0.8578	RGPD5	intronic	0	.	0.11	0.811022	64	273.5	128.08	25.59	24	79	42.78	8.42	0
chr2	110215125	110215155	chr2_110215125_110215155	30	15	AC	2	0.5	15	0.1608	LINC00116	intronic	1	.	0.96	1	13.5	21.5	15.62	1.52	10.5	20	14.13	0.38	0
chr2	110423863	110423907	chr2_110423863_110423907	44	11	GCGG	4	1	24	0.0128	RP13-1039J1.4	ncRNA_exonic	0	.	0	0.75	11	11.5	11.01	0.06	7	25.5	12	0.11	0
chr2	110495266	110495309	chr2_110495266_110495309	42	21	TG	2	0.5	21	0.9906	AC108938.5;RGPD6	intergenic	0	.	0.47	0.946132	19	28.5	23.26	1.02	18	30	23.19	1.04	0
chr2	110576909	110576932	chr2_110576909_110576932	21	7	GCC	3	1	76	0.9883	RGPD6	intronic	0	.	-0.16	0.790043	77.5	382.5	148.96	49.13	8.5	60	29.51	4.57	0
chr2	110610655	110610690	chr2_110610655_110610690	35	7	CCGCC	5	1	38	0.7469	AC123886.2	upstream	0	.	0.06	0.771429	7	7.5	7	0.02	4	25	9.4	2.15	0
chr2	110610785	110610823	chr2_110610785_110610823	36	12	CGC	3	1	60	0.179	AC123886.2	upstream	0	.	0.33	0.947368	10	20	12.77	0.8	7.5	38.5	13.62	2.55	0
chr2	110611029	110611150	chr2_110611029_110611150	120	40	CGC	3	1	73	0.9802	AC123886.2	ncRNA_exonic	0	.	0.19	0.834135	27	43.5	39.78	1.46	24	67	44.54	2.61	0
chr2	110652059	110652088	chr2_110652059_110652088	28	14	AC	2	0.5	12	0.0704	BUB1	intronic	0	.	0.83	1	9	18	15.13	0.43	12	24	15.03	0.15	0
chr2	111120578	111120603	chr2_111120578_111120603	24	8	GCC	3	1	12	0.9829	BCL2L11	upstream	1	Promoter/Enhancer	-0.02	0.88	8	8.5	8.08	0.18	5.5	23.5	8.51	0.09	0
chr2	111169212	111169232	chr2_111169212_111169232	20	10	GT	2	0.5	15	0.4938	BCL2L11	downstream	0	.	0.94	1	8.5	29.5	10.44	3.14	7	22	9.44	0.37	0
chr2	111251487	111251597	chr2_111251487_111251597	108	36	ACC	3	0.666667	121	0.0794	MIR4435-2HG	ncRNA_intronic	0	.	0.33	0.874879	447	925.5	718.47	76.84	39.5	123	78.63	7.29	0
chr2	112054575	112054624	chr2_112054575_112054624	48	3	CGGCCCCGCCTCCACG	16	0.875	22	0.9506	TMEM87B	upstream	1	Promoter/Enhancer	0.37	1	2	16	4.23	1.8	2	14	6.08	1.67	0
chr2	112054693	112054754	chr2_112054693_112054754	48	3	GCCCCGCCTCCACACG	16	0.8125	16	0.9972	TMEM87B	upstream	0	Promoter/Enhancer	0.03	0.955607	3.5	15	4.75	1.57	2.5	11	6.61	0.56	0
chr2	112138508	112138565	chr2_112138508_112138565	54	9	GCCCCC	6	1	26	0.1757	FBLN7	UTR5	1	Promoter/Enhancer	-0.07	0.721718	9	10	9.98	0.1	5.5	20	9.07	0.41	0
chr2	113067093	113067137	chr2_113067093_113067137	44	11	GGAT	4	0.5	11	0.1878	IL1F10	upstream	0	.	0.96	1	9	11.5	10.44	0.45	7.5	13.5	10.93	0.23	0
chr2	113157293	113157308	chr2_113157293_113157308	12	3	CCCG	4	1	37	0.0147	IL1RN;AC016683.5	intergenic	1	Promoter/Enhancer	.	0.666667	4	4	4	0	3	21	4.04	0.67	0
chr2	113157334	113157361	chr2_113157334_113157361	24	6	CCCG	4	1	29	0.1775	IL1RN;AC016683.5	intergenic	1	Promoter/Enhancer	-0.01	0.851852	7	7.5	7	0.02	4.5	21	6.92	0.63	0
chr2	113602375	113602392	chr2_113602375_113602392	16	4	CGGG	4	1	41	0.4158	MIR1302-3;RP11-395L14.18	intergenic	1	.	0.02	1	3.5	5	4.15	0.23	4	25.5	6.28	3.15	0
chr2	114682569	114682597	chr2_114682569_114682597	27	9	ATT	3	0	9	0.2598	DPP10	intronic	0	.	0.94	1	7	12	9.16	0.44	8.5	13.5	10.21	0.4	0
chr2	116810207	116810237	chr2_116810207_116810237	30	15	TG	2	0.5	14	0.2356	DPP10;RNU7-190P	intergenic	1	.	0.84	1	11.5	17.5	15.02	0.55	11	19.5	15.02	0.3	0
chr2	117076823	117076918	chr2_117076823_117076918	95	19	ATCCC	5	0.6	38	0.8171	DPP10;RNU7-190P	intergenic	0	.	0.33	0.880201	16	38.5	19.61	1.03	11	30.5	20.64	2.27	0
chr2	117174975	117174993	chr2_117174975_117174993	18	9	AC	2	0.5	8	0.1933	RNU7-190P;AC009312.1	intergenic	0	.	0.95	0.888889	8	10.5	8.95	0.36	6	13	10.11	0.22	0
chr2	117871019	117871167	chr2_117871019_117871167	147	49	CCT	3	0.666667	86	0.9982	AC009404.2;CCDC93	intergenic	0	.	0.13	0.8669	42.5	62	49.64	2.74	10	65	33.77	5.85	0
chr2	118032676	118032711	chr2_118032676_118032711	32	8	CTTT	4	0.25	24	0.0062	AC009303.1	ncRNA_intronic	1	.	.	0.8	9	9	9	0	6	27	8.99	0.21	0
chr2	118119698	118119711	chr2_118119698_118119711	12	6	AC	2	0.5	6	0.0004	INSIG2;AC093901.1	intergenic	0	.	.	1	6.5	8.5	7	0.06	6.5	38	7	0.08	0
chr2	118199072	118199088	chr2_118199072_118199088	16	8	AT	2	0	10	0.0733	AC093901.1;LINC01956	intergenic	1	.	0.94	1	7.5	14	8.85	1.01	5.5	47	8.04	0.19	0
chr2	118633065	118633113	chr2_118633065_118633113	45	9	CGCCC	5	1	41	0.9929	AC093901.1;LINC01956	intergenic	0	.	0.24	0.875	8.5	12	9.91	0.28	4	25.5	12.28	2.1	0
chr2	118720144	118720166	chr2_118720144_118720166	22	11	AG	2	0.5	8	0.333	AC093901.1;LINC01956	intergenic	1	.	0.93	1	9.5	11.5	10.2	0.31	8	13	10.21	0.29	0
chr2	118846523	118846575	chr2_118846523_118846575	51	17	GCC	3	1	58	0.0271	EN1	exonic	0	.	0.46	0.923077	8.5	18.5	16.87	1.12	8	43.5	17.99	0.66	0
chr2	118847173	118847226	chr2_118847173_118847226	50	10	CCGCC	5	1	30	0.048	EN1	UTR5	1	.	-0.01	0.773585	10.5	11	10.97	0.12	6	22.5	10.96	0.32	0
chr2	118895268	118895289	chr2_118895268_118895289	21	7	GTT	3	0.333333	42	0.1544	EN1;MARCO	intergenic	0	.	-0.33	0.947368	5	41	10.08	6.55	1	34.5	6.95	0.61	0
chr2	119171108	119171138	chr2_119171108_119171138	30	6	TTTTA	5	0	6	0.3652	RN7SL468P	downstream	0	.	0.98	1	5	8	6.05	0.28	5	8	6.21	0.33	0
chr2	119195809	119195936	chr2_119195809_119195936	124	31	GAAG	4	0.5	61	0.8293	RN7SL468P;STEAP3	intergenic	0	.	0.17	0.845654	20	45	31.81	4.17	7.5	54	25.11	6.27	0
chr2	119302333	119302341	chr2_119302333_119302341	8	2	GAAA	4	0.25	3	0	C2orf76	UTR3	0	.	.	1	2	2	2	0	2	4	2	0.01	0
chr2	119986951	119986977	chr2_119986951_119986977	24	8	TTA	3	0	11	0.4104	PTPN4;EPB41L5	intergenic	0	.	0.98	1	8	10	8.96	0.33	5	12.5	9.12	0.35	0
chr2	120595073	120595093	chr2_120595073_120595093	20	4	CCCCG	5	1	33	0.0863	AC073257.1;Y_RNA	intergenic	0	.	0.97	0.9	3	5	3.89	0.24	2.5	22.5	3.98	0.37	0
chr2	120886073	120886098	chr2_120886073_120886098	24	12	TG	2	0.5	18	0.0272	GLI2	intronic	0	.	0.79	0.96	12.5	14	13.06	0.22	12.5	42.5	12.99	0.13	0
chr2	121076888	121076913	chr2_121076888_121076913	21	3	CCGCCCC	7	1	31	0.025	Y_RNA;AC067960.1	intergenic	0	.	0.21	0.961538	3.5	5	3.98	0.12	3	18	4.09	0.88	0
chr2	121292005	121292077	chr2_121292005_121292077	72	36	CT	2	0.5	81	0.9654	TFCP2L1;CLASP1	intergenic	0	.	0.48	0.933993	27.5	44	36.09	2.2	24	74	33.51	1.86	0
chr2	121610333	121610361	chr2_121610333_121610361	27	9	AGG	3	0.666667	66	0.7468	CLASP1	intronic	1	.	0.02	0.892857	9	21	9.13	1.02	4.5	39.5	12.86	5.39	0
chr2	121610700	121610719	chr2_121610700_121610719	18	6	AGG	3	0.666667	68	0.9924	CLASP1	intronic	1	.	-0.03	0.842105	6	165.5	6.21	5.32	2.5	43	13.89	6.38	0
chr2	121610916	121610968	chr2_121610916_121610968	51	17	AGG	3	0.666667	62	0.9371	CLASP1	intronic	0	.	0.01	0.807692	11	178.5	17.47	6.02	3	34.5	12.91	6.1	0
chr2	121611192	121611214	chr2_121611192_121611214	21	7	AGG	3	0.666667	62	0.961	CLASP1	intronic	0	.	0	0.863636	7	46	7.24	2.58	4	35	17.17	7.14	0
chr2	121612107	121612123	chr2_121612107_121612123	15	5	AGG	3	0.666667	58	0.311	CLASP1	intronic	1	.	0.01	0.875	5	5.5	5.01	0.05	3	31.5	7.75	3.81	0
chr2	121612169	121612195	chr2_121612169_121612195	24	8	AGG	3	0.666667	61	0.2124	CLASP1	intronic	1	.	0.06	0.923077	8.5	173.5	9.24	5.78	4.5	34.5	10.64	4.03	0
chr2	121612229	121612258	chr2_121612229_121612258	27	9	AGG	3	0.666667	66	0.2974	CLASP1	intronic	1	.	-0.01	0.896552	9.5	10	9.99	0.06	5	37.5	12.88	5.79	0
chr2	121797653	121797681	chr2_121797653_121797681	28	7	AATA	4	0	11	0.3896	LINC01823	downstream	0	.	0.97	1	4	9.5	8.19	0.47	4	10	7.91	0.4	0
chr2	122063713	122063733	chr2_122063713_122063733	20	10	CA	2	0.5	13	0.0039	LINC01823;AC062020.2	intergenic	1	.	0.85	1	9	16	10.46	1.04	6.5	13	10	0.06	0
chr2	122273954	122274093	chr2_122273954_122274093	132	11	ATGTGTATACAC	12	0.333333	21	0.9873	LINC01823;AC062020.2	intergenic	0	.	0.09	0.800426	6	137	28.45	19.31	2	18	9.53	1.54	0
chr2	122323140	122323156	chr2_122323140_122323156	16	8	TC	2	0.5	23	0.017	LINC01823;AC062020.2	intergenic	1	.	0.74	1	7.5	11	8.38	0.58	6	41.5	8.01	0.4	0
chr2	123074287	123074307	chr2_123074287_123074307	20	5	TTTA	4	0	7	0.9554	LINC01826	upstream	0	.	0.59	1	4	7	5.13	0.38	3	7	4.89	0.48	0
chr2	123955516	123955541	chr2_123955516_123955541	20	2	TATATATGTG	10	0.2	21	0.1323	RN7SKP102;AC079154.1	intergenic	0	.	0	1	2.5	16	3.01	0.42	2	12	3.51	1.38	0
chr2	124517179	124517217	chr2_124517179_124517217	36	12	GGT	3	0.666667	31	0.9772	CNTNAP5	intronic	0	.	0.02	0.842105	9	13	12.96	0.25	6	35	10.1	0.64	0
chr2	124915195	124915217	chr2_124915195_124915217	22	11	AC	2	0.5	11	0.1298	CNTNAP5	UTR3	0	.	0.88	1	8.5	12	10.79	0.52	7	16	10.92	0.22	0
chr2	126776694	126776753	chr2_126776694_126776753	55	11	GCCCC	5	1	30	0.9991	RNU6-675P;AC114783.1	intergenic	0	Enhancer	0.07	0.830508	11.5	16	12.04	0.29	7.5	25.5	17.18	1.16	0
chr2	127302441	127302463	chr2_127302441_127302463	22	11	CA	2	0.5	7	0.4916	MAP3K2	UTR3	0	.	0.96	1	8	11.5	10.06	0.59	7.5	11.5	10.23	0.47	0
chr2	127423200	127423235	chr2_127423200_127423235	35	7	GGCGG	5	1	30	0.1405	PROC	exonic	1	.	0.03	0.828571	7	7.5	7	0.02	4	20	7.26	1.17	0
chr2	127682125	127682169	chr2_127682125_127682169	44	11	TTCT	4	0.25	7	0.215	LIMS2	upstream	0	.	0.82	0.95	9	11.5	10.3	0.4	8.5	11.5	10.12	0.23	0
chr2	127858100	127858118	chr2_127858100_127858118	15	3	CCGCG	5	1	6	0.0173	POLR2D	exonic	1	Promoter/Enhancer	0.97	0.777778	3.5	6	4.11	0.33	3.5	8.5	4.01	0.07	0
chr2	127862865	127862890	chr2_127862865_127862890	25	5	ATAAA	5	0	6	0.0512	AMMECR1L	UTR3	0	.	0.98	1	3.5	5.5	4.74	0.34	2	5.5	4.95	0.22	0
chr2	127885988	127886016	chr2_127885988_127886016	27	9	CGG	3	1	52	0.3691	AMMECR1L;RP11-395A13.2	upstream	0	Promoter/Enhancer	-0.02	0.928571	9	10	9.09	0.19	5.5	32.5	10.28	0.92	0
chr2	128027622	128027646	chr2_128027622_128027646	24	6	CCCG	4	1	46	1	SAP130	intronic	0	Promoter/Enhancer	0.07	0.916667	5	7.5	6.02	0.18	1.5	36.5	18.82	4.01	0
chr2	128318869	128318920	chr2_128318869_128318920	51	17	CCG	3	1	37	0.1499	HS6ST1	upstream	1	Promoter/Enhancer	0.42	0.803922	13	19.5	16.95	0.58	8.5	32.5	17.48	1.45	0
chr2	128624490	128624518	chr2_128624490_128624518	28	14	CA	2	0.5	22	0.1895	AC012451.1;AC068483.1	intergenic	1	.	0.82	1	9	21.5	13.38	1.7	7.5	26	13.92	0.37	0
chr2	129067062	129067078	chr2_129067062_129067078	16	8	GT	2	0.5	25	0.0294	AC068483.1	ncRNA_intronic	0	.	0.01	0.9375	8	8.5	8.02	0.09	5	51.5	7.95	0.64	0
chr2	129067321	129067404	chr2_129067321_129067404	82	41	GT	2	0.5	60	0.9178	AC068483.1	ncRNA_intronic	0	.	-0.01	0.795181	41.5	42.5	42	0.05	14	65	27.73	5.21	0
chr2	129067521	129067571	chr2_129067521_129067571	50	25	GT	2	0.5	76	0.0118	AC068483.1	ncRNA_intronic	0	.	0.49	0.8	24	25.5	25	0.17	18	60.5	26.1	1.34	0
chr2	129255546	129255598	chr2_129255546_129255598	52	13	ACCC	4	0.75	49	0.9995	LINC01854	ncRNA_intronic	0	.	0	0.807692	13	20	13.08	0.71	7	32	13.25	2.46	0
chr2	129255750	129255770	chr2_129255750_129255770	20	5	ACCC	4	0.75	46	0.9983	LINC01854	ncRNA_intronic	0	.	0	0.85	5	5.5	5	0.03	4	26.5	5.61	1.1	0
chr2	129255864	129255912	chr2_129255864_129255912	48	12	ACCC	4	0.75	49	0.9671	LINC01854	ncRNA_intronic	0	.	0.06	0.833333	9	13.5	12	0.13	7	32.5	13.04	2.82	0
chr2	129946264	129946296	chr2_129946264_129946296	32	8	AAGA	4	0.25	9	0.0248	LINC01856	ncRNA_exonic	0	.	0.79	0.96875	5	16	7.96	0.54	6	17.5	8	0.11	0
chr2	129946896	129946920	chr2_129946896_129946920	24	6	TTTC	4	0.25	9	0.0106	LINC01856	downstream	0	.	0.76	0.957427	5.5	8	6.06	0.26	4	8.5	5.99	0.1	0
chr2	130353871	130353903	chr2_130353871_130353903	32	16	AC	2	0.5	19	0.4385	IMP4;PTPN18	intergenic	1	.	0.88	1	12	18	15.63	0.52	11.5	27	15.83	0.4	0
chr2	130438701	130438784	chr2_130438701_130438784	82	41	AC	2	0.5	69	0.9926	PTPN18;POTEI	intergenic	0	.	0.4	0.909719	29.5	49.5	39.88	2.61	23.5	65	38.37	4.61	0
chr2	130438796	130438809	chr2_130438796_130438809	12	6	AC	2	0.5	70	0.089	PTPN18;POTEI	intergenic	0	.	0.14	0.846154	5.5	14.5	7.08	1.01	6	47	7.25	1.59	0
chr2	130865704	130865728	chr2_130865704_130865728	24	6	TTTG	4	0.25	6	0.0452	ARHGEF4	intronic	1	.	0.92	1	4	8.5	6.04	0.69	5	8	6.03	0.14	0
chr2	130963333	130963369	chr2_130963333_130963369	36	9	GCCC	4	1	25	0.0075	ARHGEF4	intronic	1	.	-0.01	0.777778	9	9.5	9.01	0.06	5	21	9	0.1	0
chr2	130963614	130963698	chr2_130963614_130963698	84	14	CCCGCG	6	1	26	0.0946	ARHGEF4	intronic	1	.	0.01	0.738095	14	14.5	14	0.05	8	21	13.96	0.4	0
chr2	131425327	131425353	chr2_131425327_131425353	24	8	CCG	3	1	12	0.9629	LINC01120;RP11-109E12.1	intergenic	1	Promoter/Enhancer	0.01	0.846154	8	9.5	8.99	0.09	5.5	14	8.99	0.73	0
chr2	132285400	132285440	chr2_132285400_132285440	40	10	AGGA	4	0.5	9	0.0046	AC097532.2	downstream	0	.	0.81	0.95	8.5	10.5	10	0.09	8	12	10	0.05	0
chr2	132743068	132743092	chr2_132743068_132743092	24	12	CA	2	0.5	8	0.4993	NCKAP5	intronic	0	.	0.94	0.909091	11	12	11.18	0.29	7	12.5	11.49	0.36	0
chr2	132804061	132804092	chr2_132804061_132804092	28	7	AAAC	4	0.25	9	0.1912	NCKAP5	intronic	1	.	0.97	1	7.5	10	8.05	0.22	6	11.5	8.18	0.4	0
chr2	134273622	134273644	chr2_134273622_134273644	22	11	TG	2	0.5	19	0.4263	MGAT5	intronic	1	Enhancer	0.96	1	9.5	11.5	10.39	0.38	8.5	43	10.7	0.35	0
chr2	134759336	134759484	chr2_134759336_134759484	148	37	AAGA	4	0.25	66	0.6351	TMEM163;ACMSD	intergenic	0	.	0.48	0.922669	21	45.5	36.13	2.56	16.5	58	36.8	2.82	0
chr2	134903715	134903748	chr2_134903715_134903748	33	11	TTG	3	0.333333	9	0.5015	CCNT2-AS1	ncRNA_intronic	1	.	0.97	1	8	14	10.5	0.81	8	13.5	10.71	0.45	0
chr2	135255257	135255294	chr2_135255257_135255294	36	18	AC	2	0.5	17	0.004	ZRANB3	intronic	1	.	0.36	0.972973	18.5	20	19.02	0.19	14.5	44.5	19	0.09	0
chr2	135532562	135532578	chr2_135532562_135532578	16	8	AT	2	0	5	0.1167	R3HDM1	intronic	0	Promoter/Enhancer	0.91	1	7.5	9.5	8.13	0.27	7.5	10	8.06	0.18	0
chr2	135795033	135795045	chr2_135795033_135795045	12	6	CG	2	1	8	0.0466	LCT	intronic	1	Enhancer	0.54	1	6	8.5	7.12	0.35	5.5	9	7.02	0.12	0
chr2	135882786	135882819	chr2_135882786_135882819	30	6	TTAGG	5	0.4	7	0.14	MCM6;DARS	intergenic	1	.	0.92	1	6	8	7.03	0.18	5.5	9.5	7.07	0.19	0
chr2	136216130	136216152	chr2_136216130_136216152	22	11	AC	2	0.5	7	0.0463	CXCR4;RP11-1193F23.1	intergenic	1	.	0.66	1	9.5	12.5	11.17	0.34	9.5	13	11.02	0.11	0
chr2	136233893	136233914	chr2_136233893_136233914	21	7	TTA	3	0	7	0.1922	RP11-1193F23.1	downstream	0	.	0.97	1	6	11	7.84	0.48	5.5	9.5	7.88	0.26	0
chr2	136539042	136539065	chr2_136539042_136539065	18	3	CCCCCG	6	1	35	0.9956	RN7SKP141;THSD7B	intergenic	0	.	0.29	0.851449	3	4.5	3.98	0.1	2.5	20	8.4	2.27	0
chr2	136545879	136545907	chr2_136545879_136545907	28	14	TG	2	0.5	4	0.0465	RN7SKP141;THSD7B	intergenic	0	.	0.08	0.857143	5	14.5	12.7	2.3	9.5	14.5	13.79	0.95	0
chr2	137806587	137806633	chr2_137806587_137806633	44	11	TTTA	4	0	13	0.2595	Y_RNA;HNMT	intergenic	1	.	0.96	0.98	9	14	11.22	0.73	8	24	11.11	0.29	0
chr2	138501745	138501765	chr2_138501745_138501765	18	6	CCG	3	1	8	0.9993	AC097721.2;SPOPL	upstream	1	Promoter/Enhancer	0.69	0.9	7	9	7.01	0.1	4	10	7.5	0.05	0
chr2	138536346	138536368	chr2_138536346_138536368	22	11	AC	2	0.5	10	0.4357	SPOPL	intronic	1	.	0.89	0.874125	10.5	14.5	11.82	0.77	10	30	12.36	0.48	0
chr2	138728155	138728208	chr2_138728155_138728208	52	26	CT	2	0.5	17	0.2596	NXPH2	intronic	1	.	0.95	0.884572	25	29	26.64	0.68	14	34	26.23	0.47	0
chr2	139999647	139999712	chr2_139999647_139999712	54	3	ATATATACACATATATAC	18	0.166667	9	0.2382	RN7SL283P;LINC01853	intergenic	0	.	0.91	1	2	5	4.38	0.38	2.5	7	4.13	0.26	0
chr2	141359758	141359784	chr2_141359758_141359784	25	5	CGCCC	5	1	18	0.9851	LRP1B	intronic	0	.	0.86	0.97619	3	5.5	4.65	0.46	2.5	20	4.71	0.44	0
chr2	142130785	142130804	chr2_142130785_142130804	18	6	CGG	3	1	13	0.0165	LRP1B	UTR5	1	Promoter/Enhancer	0.11	1	6	7.5	6.04	0.14	5.5	18.5	7.01	0.11	0
chr2	142152630	142152669	chr2_142152630_142152669	36	9	TCCT	4	0.5	13	0.2369	AC078882.1;KYNU	intergenic	0	.	0.22	0.897436	9	10	9.89	0.24	5	12	9.94	0.24	0
chr2	143043711	143043849	chr2_143043711_143043849	138	69	AT	2	0	75	0.6123	KYNU	UTR3	0	.	0.11	0.847826	56	71	68.44	1.19	36.5	87	64.01	7.27	0
chr2	143083587	143083610	chr2_143083587_143083610	22	11	AT	2	0	15	0.0636	KYNU;ARHGAP15	intergenic	1	Enhancer	0.95	0.952381	9.5	12.5	11.01	0.4	10	49.5	11.03	0.19	0
chr2	143225607	143225637	chr2_143225607_143225637	30	6	AAAAC	5	0.2	6	0.2433	ARHGAP15	intronic	1	.	0.98	1	4	7	5.59	0.6	3.5	6.5	5.72	0.49	0
chr2	143258252	143258266	chr2_143258252_143258266	14	7	AT	2	0	6	0.3263	ARHGAP15	intronic	1	.	0.91	1	6.5	9.5	7.37	0.43	6.5	10	7.24	0.37	0
chr2	143607548	143607574	chr2_143607548_143607574	26	13	GA	2	0.5	16	0.4759	AC079584.3	ncRNA_exonic	0	.	0.87	1	10.5	15.5	13.18	0.45	8	44	13.38	0.38	0
chr2	143878483	143878510	chr2_143878483_143878510	27	9	TGG	3	0.666667	9	0.4808	AC079584.2;Y_RNA	intergenic	1	.	0.95	1	7	10	8.68	0.41	6	10	8.6	0.35	0
chr2	143897365	143897389	chr2_143897365_143897389	24	6	AATA	4	0	7	0.4201	Y_RNA	downstream	0	.	0.97	1	3	7.5	6.08	0.87	4.5	8	6.3	0.34	0
chr2	144332437	144332458	chr2_144332437_144332458	21	7	CCT	3	0.666667	13	0.0146	GTDC1	UTR5	1	.	0.8	1	6	8	7	0.07	4.5	12	6.99	0.07	0
chr2	144375158	144375170	chr2_144375158_144375170	12	3	AAAG	4	0.25	3	0.0022	GTDC1;ZEB2	intergenic	0	.	0	0.75	3	3.5	3	0.02	3	4	4	0.02	0
chr2	144375462	144375474	chr2_144375462_144375474	12	3	AAAG	4	0.25	21	0.0368	GTDC1;ZEB2	intergenic	0	.	0.01	0.583333	3	3.5	3	0.04	2.5	20.5	3.98	0.14	0
chr2	144387045	144387063	chr2_144387045_144387063	18	9	TA	2	0	24	0.3914	ZEB2	UTR3	0	.	0.93	1	7	19.5	9.59	0.83	5.5	60.5	9.76	0.36	0
chr2	144515797	144515819	chr2_144515797_144515819	22	11	AG	2	0.5	12	0.4234	ZEB2	intronic	1	Promoter/Enhancer	0.93	1	10	13	11.61	0.47	8	14	11.71	0.4	0
chr2	144915011	144915037	chr2_144915011_144915037	26	13	GA	2	0.5	15	0.0429	TEX41	ncRNA_intronic	1	.	0.46	1	11	15	13.06	0.26	7	18.5	13.01	0.14	0
chr2	144947198	144947251	chr2_144947198_144947251	52	13	TCTT	4	0.25	70	0.9986	TEX41	ncRNA_intronic	0	.	0.41	0.811594	10.5	23	16.54	3.1	8	49.5	15.91	4.34	0
chr2	145076513	145076533	chr2_145076513_145076533	20	10	TG	2	0.5	10	0.2041	TEX41	ncRNA_exonic	0	.	0.94	1	9	12	10.4	0.43	6.5	12.5	10.1	0.23	0
chr2	145600317	145600381	chr2_145600317_145600381	64	32	AT	2	0	152	0.3107	AC079163.1	downstream	0	.	-0.24	0.925034	14	161	76.27	34.82	1	377	38.54	17.29	0
chr2	146045960	146045978	chr2_146045960_146045978	18	9	TA	2	0	70	0.1477	AC062031.1;RNU7-2P	intergenic	0	.	0.38	1	1	19.5	7.65	2.61	5	52	9.3	1.3	0
chr2	146697856	146697881	chr2_146697856_146697881	24	6	GGCG	4	1	42	0.853	RNU7-2P;LINC01911	intergenic	0	.	-0.02	0.843077	6	7	6.34	0.25	1	27	7.68	0.86	0
chr2	146805010	146805045	chr2_146805010_146805045	35	7	TTTTG	5	0.2	9	0.4751	RNU7-2P;LINC01911	intergenic	1	.	0.97	1	5	9.5	7.18	0.49	5.5	9	7.37	0.36	0
chr2	147421507	147421529	chr2_147421507_147421529	22	11	TG	2	0.5	12	0.3408	RNU6-692P;Y_RNA	intergenic	1	.	0.97	1	10	15.5	12.7	0.99	10	22.5	12.95	0.47	0
chr2	147523953	147523999	chr2_147523953_147523999	44	11	AGGC	4	0.75	8	0.2224	RNU6-715P;RNA5SP106	intergenic	0	.	0.97	1	6	11	8.58	1.16	5.5	9.5	7.13	0.24	0
chr2	147793552	147793574	chr2_147793552_147793574	22	11	AC	2	0.5	14	0.067	RNA5SP106;ACVR2A	intergenic	1	.	0.86	1	7	12	10.9	0.6	7.5	17	11.02	0.16	0
chr2	147844581	147844672	chr2_147844581_147844672	90	30	GCC	3	1	48	0.0692	ACVR2A	UTR5	1	Promoter/Enhancer	0.03	0.791209	30	30.5	30.11	0.21	17	47	32.06	0.92	0
chr2	147844760	147844779	chr2_147844760_147844779	18	6	CCG	3	1	53	0.0418	ACVR2A	UTR5	1	Promoter/Enhancer	-0.01	0.842105	6	6.5	6.05	0.15	4.5	33.5	7.35	1.96	0
chr2	148021451	148021524	chr2_148021451_148021524	72	24	TGC	3	0.666667	25	0.0331	ORC4	UTR5	1	Promoter/Enhancer	0.27	0.945205	20	30	24.12	0.44	16	31.5	25	0.3	0
chr2	148657884	148657906	chr2_148657884_148657906	22	11	TG	2	0.5	10	0.2876	EPC2	intronic	0	Enhancer	0.88	1	10	13	11.28	0.39	8.5	14	11.16	0.28	0
chr2	148834120	148834228	chr2_148834120_148834228	108	27	CTTT	4	0.25	57	0.5923	RNU2-9P;AC105402.4	intergenic	0	.	0.34	0.900884	17.5	63.5	32.66	5.51	9.5	45	26.89	4.38	0
chr2	149330473	149330531	chr2_149330473_149330531	54	9	CCGCGG	6	1	20	0.033	LYPD6	intronic	1	Promoter/Enhancer	.	0.724138	10	10	10	0	5.5	16	9.99	0.14	0
chr2	150624351	150624379	chr2_150624351_150624379	28	14	AC	2	0.5	12	0.0236	AC104777.1;AC104777.4	intergenic	1	.	0.85	1	13	17.5	14.23	0.49	11	17	14.01	0.1	0
chr2	151132446	151132592	chr2_151132446_151132592	144	36	AAAG	4	0.25	85	0.4197	AC018731.3	ncRNA_intronic	0	.	0.33	0.80137	31	37.5	36.36	0.87	23	81	42.21	7.54	0
chr2	151176803	151176827	chr2_151176803_151176827	24	12	TC	2	0.5	11	0.0154	AC018731.3	ncRNA_intronic	1	.	0.58	1	10	13.5	12.04	0.19	10	24	12.01	0.09	0
chr2	151257311	151257331	chr2_151257311_151257331	20	10	AC	2	0.5	15	0.5067	RBM43	intronic	1	.	0.74	1	8	12	9.95	0.51	5	19.5	9.53	0.39	0
chr2	151288564	151288586	chr2_151288564_151288586	22	11	GT	2	0.5	12	0.569	NMI	intronic	0	Promoter/Enhancer	0.49	1	9	14.5	11.47	0.66	6.5	16.5	10.92	0.49	0
chr2	151638807	151638839	chr2_151638807_151638839	32	16	TG	2	0.5	12	0.296	NEB	intronic	1	Enhancer	0.96	1	11.5	16.5	14.21	0.83	10	17	14.83	0.38	0
chr2	151775455	151775475	chr2_151775455_151775475	20	4	TTGTT	5	0.2	6	0.2758	NEB;ARL5A	intergenic	0	Enhancer	0.95	1	4	5	4.41	0.37	3	5.5	4.84	0.27	0
chr2	151826928	151826946	chr2_151826928_151826946	18	9	TG	2	0.5	12	0.0982	ARL5A;CTD-2021K4.1	intronic	1	.	0.95	1	8	13.5	9.49	0.82	5.5	11.5	9.05	0.17	0
chr2	152004532	152004568	chr2_152004532_152004568	36	18	AC	2	0.5	17	0.5201	CACNB4	intronic	1	.	0.93	0.967708	13.5	22.5	16.03	1.08	12	22	15.75	0.46	0
chr2	152173373	152173387	chr2_152173373_152173387	14	7	AT	2	0	49	0.3809	STAM2	intronic	0	.	0.08	1	6	40.5	9.62	5.1	3.5	41	7.64	2.39	0
chr2	152337391	152337423	chr2_152337391_152337423	32	16	TG	2	0.5	24	0.4045	FMNL2	intronic	1	.	0.92	1	14	19.5	16.75	0.73	13	52	16.83	0.43	0
chr2	152816410	152816425	chr2_152816410_152816425	14	7	CG	2	1	22	0.378	ARL6IP6;AC011901.2	intergenic	0	.	0.74	1	5	11.5	9.04	0.56	5	17	9.09	0.47	0
chr2	152922902	152923016	chr2_152922902_152923016	110	22	CCTTC	5	0.6	42	0.9781	ARL6IP6;AC011901.2	intergenic	0	.	0.12	0.807509	20.5	27	24.23	1.13	5	30	15.42	2.93	0
chr2	153409274	153409286	chr2_153409274_153409286	12	6	TA	2	0	58	0.0963	LINC01850;AC012501.2	intergenic	0	.	0.4	1	5.5	7	6.07	0.19	3.5	40.5	6.85	2.68	0
chr2	154620830	154620862	chr2_154620830_154620862	32	8	TCTT	4	0.25	41	0.8973	RNA5SP107;AC061961.2	intergenic	1	.	-0.05	0.875	7	17.5	8.63	2.13	4.5	25.5	7.56	1.03	0
chr2	154655077	154655121	chr2_154655077_154655121	44	22	CA	2	0.5	74	0.8145	RNA5SP107;AC061961.2	intergenic	0	.	0.46	0.988095	15.5	42	23.2	5.15	8	52	20.5	1.78	0
chr2	155964457	155964512	chr2_155964457_155964512	54	27	AC	2	0.5	14	0.5237	RNU6-546P;LINC01876	intergenic	0	.	0.9	0.907376	25	30.5	27.32	0.48	24	37.5	27.21	0.48	0
chr2	156325324	156325344	chr2_156325324_156325344	20	10	TG	2	0.5	10	0.4953	NR4A2	UTR3	0	.	0.93	1	9	11	9.73	0.37	6.5	12.5	9.45	0.35	0
chr2	157262634	157262663	chr2_157262634_157262663	27	9	AAC	3	0.333333	10	0.1956	GALNT5	intronic	0	Promoter/Enhancer	0.98	1	7.5	10	9.04	0.75	5.5	12	9.78	0.45	0
chr2	157322226	157322273	chr2_157322226_157322273	46	23	CA	2	0.5	21	0.2335	ERMN	intronic	0	.	0.95	0.955556	20.5	25	23.16	0.93	18.5	41	23.94	0.34	0
chr2	157416980	157417006	chr2_157416980_157417006	26	13	GA	2	0.5	14	0.0469	CYTIP	intronic	1	Enhancer	0.37	1	12	15	13.06	0.28	9.5	21	13	0.12	0
chr2	157434595	157434617	chr2_157434595_157434617	22	11	AG	2	0.5	33	0.2435	CYTIP	intronic	1	Promoter/Enhancer	0.92	1	10	13	11.77	0.37	7.5	62	11.9	0.34	0
chr2	157677908	157677936	chr2_157677908_157677936	27	9	ATA	3	0	14	0.1004	ACVR1C;AC019186.1	intergenic	0	.	0.97	1	8	15.5	10.19	1.27	6	14	9.98	0.22	0
chr2	157875868	157875902	chr2_157875868_157875902	30	6	GCGGG	5	1	32	0.0191	ACVR1;UPP2	upstream	1	.	0.58	0.941176	5.5	8	7	0.08	4	20	7.01	0.3	0
chr2	157898855	157898879	chr2_157898855_157898879	24	12	TG	2	0.5	14	0.2789	UPP2	intronic	1	.	0.94	1	11	15.5	12.52	0.71	8	20.5	12.17	0.36	0
chr2	158293953	158294005	chr2_158293953_158294005	52	13	CTCC	4	0.75	54	0.9824	CCDC148	intronic	1	.	0.42	0.977442	2	18.5	8.64	3	1.5	38.5	9.87	3.25	0
chr2	158456928	158456943	chr2_158456928_158456943	15	5	CGG	3	1	10	0.9967	CCDC148;PKP4	upstream	1	Promoter/Enhancer	0.18	0.866667	5	8.5	5.02	0.23	4.5	12.5	5.5	0.07	0
chr2	158459789	158459811	chr2_158459789_158459811	22	11	CA	2	0.5	12	0.503	PKP4	intronic	0	Promoter/Enhancer	0.88	1	9	13.5	11.43	0.55	6	43	11.49	0.37	0
chr2	159197604	159197629	chr2_159197604_159197629	24	12	AC	2	0.5	11	0.4653	TANC1	intronic	1	.	0.92	1	11	14.5	12.92	0.44	9	16	12.65	0.35	0
chr2	159769643	159769657	chr2_159769643_159769657	14	7	AT	2	0	9	0.559	CD302;MARCH7	UTR3	0	.	0.97	1	7	13.5	7.99	0.76	6.5	11	7.57	0.44	0
chr2	159798244	159798266	chr2_159798244_159798266	20	4	CGGGG	5	1	30	0.0117	CD302	UTR5	1	Promoter/Enhancer	-0.02	0.818182	4	4.5	4.11	0.21	2.5	19	4.01	0.18	0
chr2	160075945	160075966	chr2_160075945_160075966	21	7	AAT	3	0	6	0.1452	PLA2R1;ITGB6	intergenic	0	Enhancer	0.98	1	7	9	7.44	0.48	6	9	7.1	0.25	0
chr2	160376804	160376828	chr2_160376804_160376828	24	6	AAAT	4	0	8	0.1031	RBMS1	intronic	1	Enhancer	0.96	1	5	8.5	6.13	0.27	3.5	8	6.05	0.16	0
chr2	160407536	160407578	chr2_160407536_160407578	42	7	GCGGGC	6	1	23	0.0036	RBMS1	UTR5	0	Promoter/Enhancer	0	0.880952	7	7.5	7	0.04	5	18.5	7	0.09	0
chr2	160408048	160408070	chr2_160408048_160408070	18	3	CCGGGG	6	1	17	0.0008	RBMS1	intronic	1	Promoter/Enhancer	.	0.863636	4	4	4	0	2.5	10.5	4	0.06	0
chr2	160426189	160426300	chr2_160426189_160426300	108	27	GAAA	4	0.25	37	0.9728	RBMS1	intronic	0	.	0.48	0.931651	23.5	35.5	29.06	1.79	12	42	27.99	2.02	0
chr2	160493444	160493478	chr2_160493444_160493478	33	11	CGG	3	1	54	0.0127	RBMS1	UTR5	1	Promoter/Enhancer	0.17	0.970588	7	12.5	11.1	0.27	4	33.5	11.99	0.47	0
chr2	160493521	160493593	chr2_160493521_160493593	72	24	TCC	3	0.666667	27	0.2288	RBMS1	UTR5	1	Promoter/Enhancer	0.83	0.972222	13	27.5	24	1.29	15	32	24.04	0.34	0
chr2	161258513	161258527	chr2_161258513_161258527	14	7	TA	2	0	41	0.182	AC009299.2	ncRNA_intronic	0	.	0.09	1	7	10	7.22	0.39	0.5	39.5	6.48	1.22	0
chr2	161420379	161420441	chr2_161420379_161420441	60	20	CTT	3	0.333333	29	0.6543	TBR1	intronic	1	.	0.41	0.804866	18	21.5	20.43	0.41	17.5	35	21.65	0.44	0
chr2	161423945	161423990	chr2_161423945_161423990	45	15	GCC	3	1	28	0.0667	TBR1	exonic	1	.	-0.08	0.777778	15	15.5	15	0.03	8	29	14.87	0.58	0
chr2	161434234	161434254	chr2_161434234_161434254	20	10	CA	2	0.5	12	0.1733	RP11-334E15.1	ncRNA_exonic	0	.	0.86	1	10	12.5	10.93	0.33	9	16	10.93	0.23	0
chr2	162004585	162004601	chr2_162004585_162004601	16	8	CA	2	0.5	7	0.5541	DPP4	intronic	1	.	0.94	1	8	10	8.63	0.4	6.5	10	8.59	0.43	0
chr2	162114052	162114092	chr2_162114052_162114092	40	10	ATGA	4	0.25	7	0.4653	AC008063.3;GCG	intergenic	1	.	0.98	1	6	11	8.18	0.67	7	10	8.35	0.35	0
chr2	163221150	163221198	chr2_163221150_163221198	48	12	GATA	4	0.25	9	0.3555	KCNH7;RNU6-627P	intergenic	0	.	0.98	1	10.5	14	11.85	0.51	9.5	14.5	12.06	0.39	0
chr2	163466135	163466169	chr2_163466135_163466169	34	17	GT	2	0.5	20	0.3782	RNU6-627P;FIGN	intergenic	1	.	0.93	1	14	22.5	16.91	1.04	9	46	16.86	0.48	0
chr2	163604802	163604824	chr2_163604802_163604824	22	11	AG	2	0.5	15	0.2913	FIGN	UTR3	0	.	0.88	1	9	13	11.14	0.34	6	20.5	11.22	0.39	0
chr2	163655805	163655828	chr2_163655805_163655828	22	11	GA	2	0.5	16	0.1341	FIGN	intronic	1	.	0.95	0.982758	10	17.5	13.23	1.17	6.5	21.5	12.1	0.34	0
chr2	163736335	163736362	chr2_163736335_163736362	24	6	GGCC	4	1	6	0.9591	FIGN	upstream	0	.	-0.01	0.851852	7	7.5	7	0.02	5	8	6.52	0.1	0
chr2	164228744	164228850	chr2_164228744_164228850	104	26	GGAA	4	0.5	40	0.7707	AC092684.1	ncRNA_intronic	1	.	0.44	0.914864	20.5	39	26.01	2.63	14.5	34	23.67	2.45	0
chr2	164679939	164679963	chr2_164679939_164679963	24	8	AAT	3	0	6	0.0129	COBLL1	downstream	0	.	0.97	1	7	11	8.11	0.33	6.5	9	8	0.06	0
chr2	164805275	164805338	chr2_164805275_164805338	62	31	TC	2	0.5	109	0.9415	COBLL1	intronic	0	.	0.31	0.783365	20	88	44.32	11.06	0.5	73	33.26	6.86	0
chr2	164991405	164991439	chr2_164991405_164991439	34	17	TG	2	0.5	18	0.5337	AC013463.2	ncRNA_intronic	1	Enhancer	0.95	0.965476	13.5	19	15.05	0.97	12.5	24.5	14.64	0.49	0
chr2	165953651	165953685	chr2_165953651_165953685	32	4	CCCGCTCA	8	0.75	8	0.4733	TTC21B	exonic	1	Promoter/Enhancer	0.95	1	3.5	8.5	5.41	0.78	4	8.5	6.09	0.36	0
chr2	166933067	166933102	chr2_166933067_166933102	34	17	AC	2	0.5	22	0.0148	XIRP2	intronic	0	.	0.79	0.971429	14.5	19.5	18.05	0.23	11.5	39.5	18	0.12	0
chr2	167201170	167201263	chr2_167201170_167201263	92	23	AGAA	4	0.25	43	0.9931	XIRP2	intronic	0	.	0.45	0.933283	13	30.5	19.38	2.17	7	34	19.24	3.03	0
chr2	168247286	168247314	chr2_168247286_168247314	24	4	GCCGGG	6	1	24	0.3738	STK39	exonic	0	Promoter/Enhancer	0.96	1	4.5	6.5	5.35	0.36	2.5	16	5.76	0.34	0
chr2	168247355	168247372	chr2_168247355_168247372	15	5	CCG	3	1	60	0.6734	STK39	exonic	0	Promoter/Enhancer	0.16	0.882353	5.5	7	6.01	0.09	1	78	6.33	0.66	0
chr2	168253369	168253393	chr2_168253369_168253393	24	6	TTTG	4	0.25	5	0.514	STK39;RN7SL813P	intergenic	1	.	0.95	1	4.5	6.5	5.48	0.37	4.5	7	5.61	0.38	0
chr2	168358085	168358105	chr2_168358085_168358105	20	10	AG	2	0.5	10	0.3859	STK39;RN7SL813P	intergenic	1	.	0.95	1	8.5	11	9.6	0.41	5.5	12	9.74	0.31	0
chr2	168456298	168456349	chr2_168456298_168456349	51	17	CGG	3	1	28	0.2032	CERS6	UTR5	1	.	0.48	0.803922	17	24.5	17.06	0.29	11	28	17.97	0.92	0
chr2	168511950	168511980	chr2_168511950_168511980	30	15	CA	2	0.5	12	0.2701	CERS6	intronic	0	.	0.93	1	9	16.5	14.4	0.66	11	18.5	14.12	0.45	0
chr2	168798795	168798847	chr2_168798795_168798847	52	13	ACAG	4	0.5	9	0.9979	NOSTRIN	intronic	0	Enhancer	0.75	0.740385	13	16	14.59	0.5	8	17.5	15.19	0.49	0
chr2	169079883	169079986	chr2_169079883_169079986	100	25	AGAG	4	0.5	68	0.9966	DHRS9	intronic	0	.	0.37	0.918547	16	32	23.85	2.71	12	47.5	25.19	3.95	0
chr2	169734134	169734201	chr2_169734134_169734201	57	3	AGCGGGGCCGGGCGCGGGC	19	0.947368	9	0.0791	KLHL23	intronic	1	Promoter/Enhancer	0.77	0.970149	3.5	5	4.01	0.13	2.5	7.5	4.07	0.26	0
chr2	169749913	169749931	chr2_169749913_169749931	18	9	AT	2	0	95	0.9438	KLHL23	UTR3	0	.	-0.03	0.873016	6.5	59	12.83	12.64	7	63	15.58	7.2	0
chr2	169826728	169826754	chr2_169826728_169826754	24	8	TTG	3	0.333333	11	0.0031	UBR3	upstream	0	.	0.28	1	8.5	9	8.99	0.06	6	12.5	9	0.04	0
chr2	170161688	170161710	chr2_170161688_170161710	22	11	TG	2	0.5	10	0.5121	RNU6-1006P;MYO3B	intergenic	1	.	0.96	1	10	15	11.8	0.73	9	16	11.59	0.38	0
chr2	170162268	170162288	chr2_170162268_170162288	20	10	GA	2	0.5	15	0.0855	RNU6-1006P;MYO3B	intergenic	1	.	0.88	1	9.5	11.5	10.18	0.31	7	15.5	10.04	0.15	0
chr2	170348228	170348253	chr2_170348228_170348253	24	8	TGT	3	0.333333	6	0.0195	AC012594.1	ncRNA_exonic	0	.	0.72	1	5	9	8.01	0.2	8.5	19	9.01	0.12	0
chr2	170770829	170770875	chr2_170770829_170770875	45	9	CCCCG	5	1	35	0.998	AC007405.4;AC007405.6	upstream	1	.	-0.01	0.824155	9	10	9.05	0.15	6	27.5	17.6	1.48	0
chr2	170770968	170771007	chr2_170770968_170771007	36	6	GCCCCC	6	1	35	0.9952	AC007405.4;AC007405.6	upstream	1	.	0.02	0.904721	6.5	8	7	0.14	5.5	23	14.35	1.36	0
chr2	171160966	171161003	chr2_171160966_171161003	36	12	GCG	3	1	59	0.5242	TLK1	intronic	1	Promoter/Enhancer	0.1	0.945946	10.5	13.5	12.1	0.3	7	38	14.99	3.1	0
chr2	171802964	171802984	chr2_171802964_171802984	20	10	GT	2	0.5	15	0.4064	SLC25A12	intronic	1	.	0.92	1	9.5	13	10.57	0.52	8	22.5	10.26	0.34	0
chr2	172249997	172250024	chr2_172249997_172250024	27	9	CAA	3	0.333333	9	0.3258	DLX2-AS1;AC104088.1	intergenic	1	Enhancer	0.97	1	8	10.5	9.24	0.34	6.5	12	9.2	0.29	0
chr2	172342467	172342500	chr2_172342467_172342500	33	11	CCT	3	0.666667	14	0.3663	AC104088.1;RP11-227L6.1	intergenic	1	.	0.93	1	7.5	16	10.86	0.9	7	17.5	10.76	0.4	0
chr2	172783775	172783793	chr2_172783775_172783793	18	9	GT	2	0.5	11	0.2739	RAPGEF4	intronic	0	Enhancer	0.88	1	6	11	9.28	0.36	8	42	9.16	0.28	0
chr2	173221473	173221490	chr2_173221473_173221490	15	5	ATG	3	0.333333	6	0.061	MAP3K20	exonic	0	.	0.34	0.882353	6	7	6	0.05	5	7.5	6.03	0.13	0
chr2	173640955	173640990	chr2_173640955_173640990	34	17	TC	2	0.5	8	0.4466	CDCA7;RP11-796E10.1	intergenic	1	.	0.87	0.855042	16.5	20.5	18.06	0.68	16	20.5	17.91	0.34	0
chr2	173737685	173737704	chr2_173737685_173737704	16	4	AAGG	4	0.5	48	0.8576	CDCA7;RP11-796E10.1	intergenic	0	.	-0.01	0.839182	4.5	5	4.97	0.11	4.5	29.5	16.03	5.03	0
chr2	173964013	173964039	chr2_173964013_173964039	24	8	CTC	3	0.666667	38	0.0161	SP3	UTR5	1	Promoter/Enhancer	0.87	1	7	9.5	8.94	0.26	5	26	9.01	0.27	0
chr2	173964099	173964132	chr2_173964099_173964132	32	8	GCGG	4	1	37	0.0275	SP3	UTR5	0	Promoter/Enhancer	0.01	0.787879	8	8.5	8.07	0.17	5.5	26	10	0.37	0
chr2	173964473	173964502	chr2_173964473_173964502	27	9	CCG	3	1	67	0.9194	SP3	exonic	1	Promoter/Enhancer	0.15	0.896552	8.5	10.5	10	0.1	5.5	46.5	10.63	1.39	0
chr2	174328560	174328588	chr2_174328560_174328588	24	4	CGGGGG	6	1	31	0.986	LINC01305	ncRNA_exonic	1	.	.	0.719212	5	5	5	0	2.5	18	7.13	1.87	0
chr2	174441723	174441751	chr2_174441723_174441751	28	14	TG	2	0.5	14	0.411	GPR155	intronic	1	.	0.95	1	10	14.5	11.46	1.16	8	18	12.73	0.36	0
chr2	174524503	174524551	chr2_174524503_174524551	48	24	TT	2	0	71	0.8169	AC010894.3;RP11-483E17.1	intergenic	1	.	0.4	0.762353	24	28	25.44	0.64	14.5	58.5	24.84	1.52	0
chr2	174664137	174664153	chr2_174664137_174664153	16	8	CA	2	0.5	6	0.0024	AC018890.6	ncRNA_intronic	0	Enhancer	0.95	1	6.5	17	7.83	0.46	6	9.5	8	0.03	0
chr2	174843974	174843992	chr2_174843974_174843992	18	9	TG	2	0.5	10	0.5157	CHN1	intronic	1	Promoter/Enhancer	0.91	1	8	11.5	9.23	0.36	6.5	12	9.48	0.39	0
chr2	174897423	174897443	chr2_174897423_174897443	20	10	TG	2	0.5	8	0.0063	CHN1	intronic	1	.	0.93	1	9	11.5	10.22	0.32	8.5	13	10	0.05	0
chr2	175005263	175005282	chr2_175005263_175005282	18	6	CGG	3	1	31	0.0029	CHN1	UTR5	1	Promoter/Enhancer	0.12	0.894737	5	6.5	6.07	0.18	5.5	27.5	7.01	0.19	0
chr2	175010407	175010439	chr2_175010407_175010439	32	16	TG	2	0.5	17	0.1162	CHN1;RNU6-763P	intergenic	1	.	0.92	1	13	16.5	14.83	0.62	11	45	14.94	0.31	0
chr2	176093057	176093099	chr2_176093057_176093099	42	14	GGC	3	1	18	0.0133	HOXD13	exonic	0	.	0.24	0.928571	9.5	15	14.01	0.22	9.5	19	13.98	0.19	0
chr2	176094385	176094417	chr2_176094385_176094417	32	16	CA	2	0.5	18	0.3952	HOXD13	intronic	1	.	0.94	1	15	21.5	16.91	0.94	12	22	16.29	0.45	0
chr2	176107581	176107653	chr2_176107581_176107653	72	24	GCG	3	1	40	0.3017	HOXD11	exonic	1	.	-0.03	0.855213	23.5	25	24.07	0.18	12.5	37.5	21.68	3.62	0
chr2	176107676	176107714	chr2_176107676_176107714	36	12	GCG	3	1	53	0.0225	HOXD11	exonic	1	.	0.32	0.947368	12	14	13	0.08	7	35.5	13.05	0.59	0
chr2	176108837	176108853	chr2_176108837_176108853	16	4	CGGG	4	1	40	0.9363	HOXD11	intronic	0	.	0.06	1	4	4.5	4	0.03	4	23.5	5.6	2.84	0
chr2	176130407	176130436	chr2_176130407_176130436	27	9	GGC	3	1	46	0.0116	HOXD8	exonic	1	Promoter/Enhancer	0.64	0.965517	9.5	11	10.01	0.11	7.5	31	10.01	0.38	0
chr2	176566121	176566139	chr2_176566121_176566139	18	9	CA	2	0.5	9	0.5064	AC017048.2;MIR1246	intergenic	1	.	0.89	1	8	10.5	8.49	0.42	5	42	8.48	0.38	0
chr2	176664292	176664304	chr2_176664292_176664304	12	6	AT	2	0	6	0.4854	RNU6ATAC14P	upstream	0	.	0.95	1	5	7.5	6.26	0.41	4	7.5	6.6	0.42	0
chr2	177022820	177022875	chr2_177022820_177022875	52	13	AGAT	4	0.25	21	0.4884	AC079305.11	ncRNA_intronic	0	.	0.98	1	11.5	17	14	0.57	10	27.5	13.92	0.46	0
chr2	177264662	177264698	chr2_177264662_177264698	36	12	CGG	3	1	15	0.9994	AC079305.10	ncRNA_exonic	1	Promoter/Enhancer	0.74	0.861111	9	12.5	11.55	0.63	8	18.5	12.26	0.43	0
chr2	177349865	177349886	chr2_177349865_177349886	20	10	GT	2	0.5	78	0.3148	AC074286.1	ncRNA_intronic	0	Enhancer	0	0.904762	10.5	11.5	11	0.05	5.5	45.5	11.7	3.48	0
chr2	177349904	177349917	chr2_177349904_177349917	12	6	GT	2	0.5	82	0.4901	AC074286.1	ncRNA_intronic	0	Enhancer	0	1	7	7.5	7	0.02	3.5	46.5	9.6	6.18	0
chr2	177349932	177349952	chr2_177349932_177349952	20	10	GT	2	0.5	87	0.4673	AC074286.1	ncRNA_intronic	0	Enhancer	0.01	0.9	10	35	10.07	1.19	5.5	50.5	12.71	5.33	0
chr2	178556431	178556458	chr2_178556431_178556458	24	6	AAAC	4	0.25	29	0.1152	RP11-65L3.3	ncRNA_exonic	0	.	0.94	1	5	9	7.11	0.52	4.5	23.5	6.99	0.25	0
chr2	179041059	179041087	chr2_179041059_179041087	28	7	TTTG	4	0.25	8	0.1733	CCDC141	intronic	1	.	0.99	1	6	8	7.03	0.37	5	8.5	6.9	0.21	0
chr2	180690866	180690886	chr2_180690866_180690886	20	10	TG	2	0.5	13	0.4326	AC009478.1	ncRNA_intronic	1	.	0.82	1	5	11	9.16	0.37	5	11.5	9.28	0.34	0
chr2	181021406	181021455	chr2_181021406_181021455	48	12	CCCT	4	0.75	59	0.8037	UBE2E3	intronic	0	.	0	0.897959	11.5	75.5	12.66	6.19	6.5	36	14.35	6.89	0
chr2	181239616	181239642	chr2_181239616_181239642	26	13	GT	2	0.5	16	0.4996	LINC01934	ncRNA_intronic	1	.	0.91	1	10	15	12.49	0.66	9	26.5	12.41	0.4	0
chr2	182066968	182066994	chr2_182066968_182066994	26	13	TG	2	0.5	15	0.994	PPP1R1C	intronic	1	.	0.82	0.961538	10	19.5	13.13	1.46	3.5	17.5	11.63	0.36	0
chr2	183038417	183038442	chr2_183038417_183038442	24	8	GGC	3	1	32	0.4004	NCKAP1	UTR5	1	Promoter/Enhancer	0.14	1	8	10	8.08	0.22	4.5	29.5	8.81	0.31	0
chr2	183473006	183473016	chr2_183473006_183473016	10	5	TA	2	0	24	0.2625	RP11-438L19.1;AC093639.1	intergenic	0	.	-0.02	1	1	14.5	5.1	1.23	3	15	5.42	0.84	0
chr2	184340178	184340206	chr2_184340178_184340206	28	14	AC	2	0.5	13	0.3097	AC093639.1;MIR548AE1	intergenic	1	.	0.96	1	10	15.5	12.53	0.77	10	22	13.09	0.37	0
chr2	184825223	184825266	chr2_184825223_184825266	40	10	ATTA	4	0	5	0.003	ZNF804A	intronic	0	.	.	0.744186	11	11	11	0	8.5	15.5	11.99	0.15	0
chr2	185125134	185125177	chr2_185125134_185125177	42	21	TG	2	0.5	18	0.3249	ZNF804A;U8	intergenic	0	.	0.93	0.975552	16	23	20.5	1.12	17	36	21.12	0.42	0
chr2	186694302	186694337	chr2_186694302_186694337	33	11	AGC	3	0.666667	7	0.9993	FAM171B	exonic	1	Promoter/Enhancer	0.7	0.809371	11.5	15.5	13.23	0.39	12.5	16.5	13.78	0.45	0
chr2	187542335	187542353	chr2_187542335_187542353	18	9	TG	2	0.5	7	0.133	AC007319.1	ncRNA_intronic	1	Promoter/Enhancer	0.5	1	8.5	10	9.07	0.19	8.5	42	9.09	0.26	0
chr2	187712046	187712067	chr2_187712046_187712067	21	7	TTG	3	0.333333	5	0.0028	LINC01090	downstream	0	.	0.96	1	4	7.5	6.74	0.6	5.5	7.5	7	0.04	0
chr2	189095501	189095540	chr2_189095501_189095540	38	19	AC	2	0.5	36	0.0023	AC133106.2	ncRNA_intronic	0	Enhancer	.	0.897436	19.5	20.5	20.01	0.07	15	55	20	0.24	0
chr2	189380036	189380052	chr2_189380036_189380052	16	8	TA	2	0	6	0.0757	COL5A2;WDR75	intergenic	1	.	0.8	1	7.5	10	8.11	0.29	7.5	10	8.04	0.14	0
chr2	189484524	189484548	chr2_189484524_189484548	24	8	TTG	3	0.333333	8	0.2599	WDR75;SLC40A1	intergenic	0	Enhancer	0.84	1	6	11	8.72	0.46	5.5	11	8.79	0.45	0
chr2	189580769	189580790	chr2_189580769_189580790	21	7	CCG	3	1	8	0.4706	SLC40A1	UTR5	1	Promoter/Enhancer	0.96	1	6.5	9.5	7.52	0.51	6	10	7.64	0.35	0
chr2	189742833	189742852	chr2_189742833_189742852	18	9	AC	2	0.5	109	0.8749	ANKAR	intronic	0	.	0.35	1	8	18	9.86	0.66	1.5	72.5	11.26	3.97	0
chr2	190180785	190180827	chr2_190180785_190180827	42	14	GCG	3	1	12	0.1019	C2orf88	UTR5	1	.	0.02	0.761905	14	14.5	14.01	0.07	8	17.5	13.75	0.91	0
chr2	190648851	190648869	chr2_190648851_190648869	18	3	CCCCCG	6	1	24	0.002	NAB1;RP11-284E5.1	upstream	1	Promoter/Enhancer	0.71	0.666667	3	3.5	3	0.02	2.5	19	4	0.12	0
chr2	190649072	190649136	chr2_190649072_190649136	63	21	CGC	3	1	56	0.8686	NAB1	UTR5	1	Promoter/Enhancer	0.05	0.828125	21	23	21.26	0.32	11.5	47.5	22.21	2.23	0
chr2	190761229	190761249	chr2_190761229_190761249	20	5	CCGG	4	1	10	0.9999	NAB1;AC005540.3	intergenic	0	.	0.97	0.8	3	7.5	5	0.34	1	10	6.5	0.08	0
chr2	191570346	191570379	chr2_191570346_191570379	30	6	TTTCT	5	0.2	21	0.9222	MYO1B;NABP1	intergenic	1	.	0.28	0.90213	5.5	11.5	7.16	0.53	3	18.5	5.81	0.68	0
chr2	191620030	191620056	chr2_191620030_191620056	24	8	AAT	3	0	7	0.4239	MYO1B;NABP1	intergenic	0	Enhancer	0.97	0.963527	8.5	10.5	9.57	0.39	8.5	11.5	9.7	0.33	0
chr2	191979828	191979875	chr2_191979828_191979875	44	11	TATC	4	0.25	10	0.0389	AC098617.1	ncRNA_intronic	0	.	0.95	0.914894	11	23.5	12.46	1.26	10	15.5	11.96	0.25	0
chr2	193164676	193164698	chr2_193164676_193164698	22	11	TA	2	0	19	0.0863	PCGEM1;RP11-764E7.1	intergenic	0	.	0.89	1	9	24	12.11	2.02	8	18	11.04	0.21	0
chr2	193521955	193521992	chr2_193521955_193521992	36	18	GT	2	0.5	16	0.4941	PCGEM1;RP11-764E7.1	intergenic	0	.	0.89	0.945946	17.5	21	19.29	0.49	16	38.5	19.43	0.37	0
chr2	193669047	193669069	chr2_193669047_193669069	22	11	TG	2	0.5	7	0.4367	PCGEM1;RP11-764E7.1	intergenic	1	.	0.91	1	10	14	11.4	0.54	10	13	11.32	0.34	0
chr2	194106743	194106885	chr2_194106743_194106885	140	7	ATATATATGTATATATACAC	20	0.15	26	0.4531	RP11-764E7.1;LINC01821	intergenic	0	.	0.46	0.925203	5	14.5	11.45	1.24	2.5	25	10.73	1.66	0
chr2	194491949	194491969	chr2_194491949_194491969	20	10	TG	2	0.5	29	0.4556	LINC01821;Metazoa_SRP	intergenic	1	.	0.88	1	9	11	9.39	0.46	1.5	24.5	9.38	0.46	0
chr2	196181267	196181299	chr2_196181267_196181299	32	8	AAAT	4	0	12	0.3826	STK17B;HECW2	intergenic	0	Enhancer	0.97	1	6	14	8.49	1.4	5.5	11	7.76	0.32	0
chr2	196238435	196238459	chr2_196238435_196238459	24	6	TTTC	4	0.25	10	0.5422	HECW2	intronic	0	Enhancer	0.9	1	3.5	7	5.04	0.64	3	20.5	4.49	0.49	0
chr2	196927830	196927852	chr2_196927830_196927852	22	11	GT	2	0.5	10	0.0216	PGAP1	upstream	1	Promoter/Enhancer	0.57	1	10.5	13	11.13	0.27	7	14.5	11.01	0.08	0
chr2	197108841	197108878	chr2_197108841_197108878	36	12	AAC	3	0.333333	14	0.0615	ANKRD44	intronic	1	Enhancer	0.96	0.967742	9.5	15	11.52	1.51	6.5	21	11.06	0.26	0
chr2	197158984	197159006	chr2_197158984_197159006	22	11	AC	2	0.5	25	0.2018	ANKRD44	intronic	1	Enhancer	0.93	1	6	16.5	11.6	0.86	7	43.5	11.93	0.36	0
chr2	197198799	197198824	chr2_197198799_197198824	25	5	AAAAT	5	0	7	0.0037	AC013264.2	ncRNA_intronic	0	Enhancer	0.97	1	3.5	9	5.84	0.99	4	7	5	0.08	0
chr2	197308152	197308172	chr2_197308152_197308172	20	10	AC	2	0.5	8	0.533	ANKRD44	intronic	0	Promoter/Enhancer	0.78	1	8.5	10.5	9.51	0.43	5	14	9.59	0.4	0
chr2	197705240	197705268	chr2_197705240_197705268	25	5	CGGGG	5	1	32	0.5197	AC011997.1	ncRNA_intronic	1	.	0.01	0.785714	5.5	6.5	5.99	0.09	3.5	20	7.23	1.86	0
chr2	198442164	198442194	chr2_198442164_198442194	30	15	GT	2	0.5	13	0.3855	LINC01923;AC019330.1	intergenic	1	.	0.89	1	12.5	20	15.47	0.57	11.5	44.5	15.25	0.34	0
chr2	198597878	198597892	chr2_198597878_198597892	14	7	TG	2	0.5	9	0.0447	AC019330.1	ncRNA_intronic	1	.	0.95	1	7	10	7.74	0.46	6	12	7.98	0.11	0
chr2	198657755	198657790	chr2_198657755_198657790	34	17	TG	2	0.5	5	0.0003	AC019330.1	ncRNA_intronic	1	.	0.29	0.914286	17.5	22.5	18.01	0.15	10.5	22.5	18	0.04	0
chr2	199191140	199191158	chr2_199191140_199191158	18	9	AT	2	0	9	0.493	RNU7-147P	downstream	0	.	0.95	1	8.5	11.5	9.6	0.58	7	12	9.44	0.36	0
chr2	199386686	199386716	chr2_199386686_199386716	30	15	CG	2	1	18	0.999	SATB2	intronic	0	.	0.34	0.8375	2	16	7.05	2.08	4	16.5	10.46	1.22	0
chr2	199458828	199458880	chr2_199458828_199458880	50	10	CCGCG	5	1	17	0.1495	SATB2-AS1	ncRNA_intronic	1	Promoter/Enhancer	-0.01	0.730769	10	10.5	10.08	0.18	7	18	10.07	0.24	0
chr2	199464433	199464455	chr2_199464433_199464455	22	11	CA	2	0.5	9	0.1348	SATB2-AS1	ncRNA_intronic	0	Promoter/Enhancer	0.92	1	9	17	11.08	0.89	8	13.5	10.87	0.36	0
chr2	200173420	200173442	chr2_200173420_200173442	22	11	TG	2	0.5	9	0.1038	MAIP1;SPATS2L	intergenic	1	.	0.89	1	10	15	11.27	0.62	9	14.5	11.08	0.27	0
chr2	200252719	200252743	chr2_200252719_200252743	24	12	AC	2	0.5	14	0.2275	MAIP1;SPATS2L	intergenic	1	Enhancer	0.77	1	9.5	14.5	12.15	0.41	7	18.5	12.2	0.44	0
chr2	200306621	200306663	chr2_200306621_200306663	40	10	GGCG	4	1	38	0.0498	SPATS2L	intronic	1	Promoter/Enhancer	-0.02	0.785714	10.5	11.5	10.98	0.11	7	27	11.98	0.33	0
chr2	200384336	200384368	chr2_200384336_200384368	32	8	TTTA	4	0	6	0.4445	SPATS2L	intronic	0	Promoter/Enhancer	0.98	1	5	11	7.15	0.39	6	10	7.33	0.34	0
chr2	200509909	200509948	chr2_200509909_200509948	35	5	CGGCCCG	7	1	18	0.7775	KCTD18	UTR5	1	Promoter/Enhancer	0.05	0.589744	5.5	6	5.99	0.08	2.5	12.5	5.35	0.35	0
chr2	200775083	200775103	chr2_200775083_200775103	20	10	AC	2	0.5	7	0.4973	RNU1-133P	upstream	0	.	0.95	1	8.5	10.5	9.6	0.36	8	11.5	9.54	0.35	0
chr2	200848047	200848095	chr2_200848047_200848095	48	12	GAAG	4	0.5	14	0.4073	RNA5SP115	downstream	0	.	0.95	0.959936	11	13.5	12.55	0.38	8.5	15.5	12.71	0.33	0
chr2	201173669	201173684	chr2_201173669_201173684	15	3	TTATT	5	0	8	0.0005	CFLAR	UTR3	0	.	0.93	1	3	9	3.79	1.38	2.5	6	3	0.05	0
chr2	201183856	201183900	chr2_201183856_201183900	44	11	TTTA	4	0	8	0.5414	CASP10	intronic	0	Promoter/Enhancer	0.98	0.975	8	12	10.01	0.67	8	12.5	10.42	0.48	0
chr2	201284651	201284717	chr2_201284651_201284717	57	3	GAGAGGGGAGAGGGAGAGG	19	0.684211	37	0.7371	CASP8	intronic	1	.	0.18	0.890035	16	27.5	23.69	1.27	0.5	25	9.11	3.76	0
chr2	201668449	201668474	chr2_201668449_201668474	25	5	TTCTC	5	0.4	8	0.2654	MPP4	intronic	1	.	0.98	1	4	12.5	5.46	0.66	3.5	7.5	5.15	0.27	0
chr2	202033873	202033904	chr2_202033873_202033904	30	10	CGG	3	1	50	0.4411	FZD7;RP11-107N15.1	upstream	1	Promoter/Enhancer	0.89	0.932028	9	11.5	9.82	0.42	5.5	34.5	10.69	0.47	0
chr2	202376171	202376200	chr2_202376171_202376200	27	9	CCG	3	1	45	0.0071	BMPR2;RP11-686O6.2	upstream	1	Promoter/Enhancer	0.21	0.965517	9.5	12.5	10	0.11	6.5	32.5	10.01	0.28	0
chr2	202376395	202376476	chr2_202376395_202376476	77	11	CGCCGCC	7	1	23	0.0768	BMPR2;RP11-686O6.2	upstream	1	Promoter/Enhancer	0.01	0.691358	11.5	12	11.97	0.12	6.5	18	12.01	0.21	0
chr2	202471912	202471938	chr2_202471912_202471938	26	13	TG	2	0.5	13	0.3589	BMPR2	intronic	1	.	0.9	1	10.5	17	13.43	0.72	9.5	17.5	13.01	0.48	0
chr2	202635356	202635376	chr2_202635356_202635376	18	6	CGG	3	1	42	0.821	FAM117B	exonic	1	Promoter/Enhancer	0.03	0.9	6	7.5	7	0.07	5	27	7.41	0.39	0
chr2	202635603	202635623	chr2_202635603_202635623	18	6	CCG	3	1	54	0.6383	FAM117B	exonic	1	Promoter/Enhancer	0.01	0.9	6.5	7.5	7	0.06	4.5	31	7.34	0.61	0
chr2	202635975	202635993	chr2_202635975_202635993	16	4	CCCG	4	1	42	0.9637	FAM117B	intronic	1	Promoter/Enhancer	-0.02	1	4.5	5.5	5	0.05	3.5	24	8.71	2.44	0
chr2	202871479	202871493	chr2_202871479_202871493	14	7	CG	2	1	4	0.2223	ICA1L	intronic	1	.	0.71	1	6	7.5	7	0.19	6	8	6.87	0.24	0
chr2	203002489	203002509	chr2_203002489_203002509	20	10	GA	2	0.5	10	0.2392	CARF;NBEAL1	intergenic	1	.	0.7	1	9.5	11	10.08	0.2	6.5	12.5	10.14	0.25	0
chr2	203227879	203227913	chr2_203227879_203227913	30	5	CACCCC	6	0.833333	29	0.8214	NBEAL1;CYP20A1	intergenic	0	.	0	0.927731	5.5	6.5	6	0.03	5	19	6.46	0.4	0
chr2	203392314	203392355	chr2_203392314_203392355	39	13	CAA	3	0.333333	57	0.999	ABI2	intronic	0	.	0.49	0.859582	8	16.5	12.98	1.14	7.5	37	18.25	7.19	0
chr2	203535303	203535365	chr2_203535303_203535365	60	20	GGC	3	1	40	0.2766	RAPH1	UTR5	1	.	0.51	0.833333	17.5	23.5	20.93	0.84	11.5	37	22.24	0.48	0
chr2	203552787	203552811	chr2_203552787_203552811	24	12	TA	2	0	13	0.2349	RAPH1;CD28	intergenic	1	.	0.92	1	9	24	12.25	1.65	9	16	10.96	0.34	0
chr2	203803353	203803375	chr2_203803353_203803375	22	11	TG	2	0.5	30	0.1967	RNU6-474P;CTLA4	intergenic	0	Enhancer	0.91	1	11	16.5	13.36	0.78	8	38	13.08	0.48	0
chr2	204508007	204508029	chr2_204508007_204508029	22	11	TG	2	0.5	11	0.0878	AC016903.2	downstream	0	.	0.88	1	10.5	13	11.85	0.38	9.5	17.5	11.97	0.15	0
chr2	205035798	205035890	chr2_205035798_205035890	92	46	AT	2	0	73	0.9993	PARD3B	intronic	0	.	0.32	0.863175	34.5	70	42.56	5.22	9	62.5	32.15	5.38	0
chr2	205682308	205682371	chr2_205682308_205682371	60	12	GCCGC	5	1	24	0.0321	NRP2	upstream	1	Promoter/Enhancer	0.01	0.698413	12.5	13	12.99	0.05	8	21	12.01	0.29	0
chr2	205697312	205697344	chr2_205697312_205697344	32	16	TG	2	0.5	25	0.4438	NRP2	intronic	1	Enhancer	0.95	1	14	31.5	17.69	3.68	11	25	14.75	0.4	0
chr2	206085807	206085852	chr2_206085807_206085852	44	11	GCCC	4	1	38	0.018	AC007383.3	ncRNA_intronic	1	Promoter/Enhancer	0.14	0.777778	8	11.5	11.05	0.19	7	27	12.01	0.3	0
chr2	207152272	207152310	chr2_207152272_207152310	38	19	AC	2	0.5	20	0.4581	KLF7	intronic	1	Enhancer	0.96	1	8	26.5	12.37	3.93	7.5	41.5	8.37	0.41	0
chr2	207530382	207530415	chr2_207530382_207530415	28	4	GGCGGCG	7	1	25	0.0282	CREB1	intronic	1	Promoter/Enhancer	0.59	0.969697	4	6	5	0.08	3	15.5	5.03	0.36	0
chr2	207530479	207530494	chr2_207530479_207530494	15	5	CCG	3	1	16	0.002	CREB1	intronic	0	Promoter/Enhancer	0	1	5	5.5	5.01	0.05	1	13.5	5	0.06	0
chr2	207620453	207620483	chr2_207620453_207620483	30	6	AAATA	5	0	7	0.4007	METTL21A	intronic	0	Enhancer	0.97	1	4.5	9.5	6.91	0.58	4.5	8	6.7	0.42	0
chr2	208256222	208256246	chr2_208256222_208256246	24	6	TATT	4	0	6	0.0334	IDH1-AS1	downstream	0	.	0.97	1	5.5	8	6.1	0.33	4.5	7.5	6.02	0.09	0
chr2	208405561	208405577	chr2_208405561_208405577	15	5	AAT	3	0	4	0.9987	PTH2R	intronic	0	.	.	1	5	5.5	5	0.02	4.5	6.5	5.5	0.04	0
chr2	209209069	209209105	chr2_209209069_209209105	36	18	GT	2	0.5	54	0.459	RNA5SP117;MAP2	intergenic	1	.	0.02	0.777778	18	19	18.07	0.18	10	47	15.36	4.03	0
chr2	209677403	209677439	chr2_209677403_209677439	36	9	AGAC	4	0.5	11	0.3009	MAP2	intronic	1	.	0.95	1	5	14	8.86	1.14	6.5	11.5	9.04	0.38	0
chr2	212003212	212003259	chr2_212003212_212003259	44	11	GAAG	4	0.5	44	0.9836	ERBB4	intronic	1	.	-0.12	0.93524	7	34.5	17.31	5.58	3	33	10.62	2.69	0
chr2	212177959	212177981	chr2_212177959_212177981	22	11	GT	2	0.5	12	0.5543	ERBB4	intronic	1	.	0.94	1	9	13	10.55	0.57	8.5	17	10.38	0.49	0
chr2	212364887	212364938	chr2_212364887_212364938	50	25	TG	2	0.5	21	0.5049	ERBB4	intronic	0	.	0.95	0.939976	23	26.5	25.25	0.69	18.5	41.5	25.57	0.42	0
chr2	212798583	212798593	chr2_212798583_212798593	8	2	AAGA	4	0.25	24	0.0005	AC079610.1;LINC01878	ncRNA_intronic	0	.	.	0.7	2.5	3	2.99	0.06	2	26.5	2.01	0.35	0
chr2	213151715	213151758	chr2_213151715_213151758	42	14	GGC	3	1	23	0.2237	IKZF2	upstream	1	Promoter/Enhancer	0.32	0.883721	12	15.5	14.01	0.38	9	24.5	14.03	2.25	0
chr2	215086919	215086961	chr2_215086919_215086961	42	14	TTA	3	0	21	0.049	ABCA12	intronic	0	.	0.96	0.938889	7	19.5	12.48	2.62	6	37.5	11.08	0.44	0
chr2	215407954	215407980	chr2_215407954_215407980	26	13	CA	2	0.5	9	0.4605	FN1	intronic	1	.	0.84	0.956522	10.5	14	11.89	0.54	9.5	14.5	11.65	0.43	0
chr2	215436182	215436200	chr2_215436182_215436200	16	4	CCCG	4	1	40	0.9186	AC012462.1;FN1	upstream	1	Promoter/Enhancer	0.05	1	2	6	4.44	0.39	2.5	23.5	6.27	2.26	0
chr2	215464715	215464743	chr2_215464715_215464743	28	7	AAAT	4	0	13	0.5266	AC012462.2	downstream	0	.	0.96	0.962963	6	10.5	6.89	0.68	5	18.5	6.59	0.4	0
chr2	215958269	215958297	chr2_215958269_215958297	28	7	AAAT	4	0	8	0.0639	MREG	intronic	1	.	0.98	1	6	8.5	7.07	0.29	5	9	7.03	0.13	0
chr2	216081850	216081885	chr2_216081850_216081885	35	7	CCCCG	5	1	17	0.002	TMEM169	UTR5	1	Promoter/Enhancer	0	0.828571	7	7.5	7	0.02	5	16	7	0.07	0
chr2	216620001	216620029	chr2_216620001_216620029	28	14	GT	2	0.5	30	0.6364	AC073321.4;IGFBP2	intergenic	1	Enhancer	0.86	0.984375	10	17	14.41	1.05	8	32	14.47	0.48	0
chr2	216633469	216633505	chr2_216633469_216633505	36	9	CCCG	4	1	10	0.0074	IGFBP2	UTR5	1	Promoter/Enhancer	0.35	0.805556	9	9.5	9.02	0.09	6.5	18	10	0.06	0
chr2	216633549	216633598	chr2_216633549_216633598	48	16	GCT	3	0.666667	23	0.9989	IGFBP2	exonic	1	Promoter/Enhancer	0.48	0.862069	16	22	19.02	0.49	8.5	27.5	19.48	0.38	0
chr2	216633607	216633625	chr2_216633607_216633625	18	6	CGG	3	1	30	0.0134	IGFBP2	exonic	1	Promoter/Enhancer	0.01	0.833333	6	6.5	6	0.04	4	27.5	7	0.19	0
chr2	216636925	216636952	chr2_216636925_216636952	24	6	GGCG	4	1	45	0.998	IGFBP2	intronic	1	Promoter/Enhancer	0.11	0.956522	5	9	6.27	0.54	4.5	27	10.58	3.53	0
chr2	216658526	216658562	chr2_216658526_216658562	36	9	TTTA	4	0	8	0.1195	IGFBP2	intronic	0	Enhancer	0.98	1	6	10	7.75	0.62	6	10	8.06	0.2	0
chr2	216672538	216672556	chr2_216672538_216672556	18	6	AAC	3	0.333333	4	0.0004	IGFBP5	UTR3	0	.	0.58	1	5	7	6.02	0.17	4.5	6.5	6	0.01	0
chr2	216784078	216784107	chr2_216784078_216784107	28	7	CTTT	4	0.25	48	0.0963	AC007563.5	ncRNA_intronic	0	.	-0.04	0.827586	7	7.5	7.07	0.18	8	36	9.05	1.34	0
chr2	216803878	216803913	chr2_216803878_216803913	32	8	GGCG	4	1	37	0.9697	AC007563.3;AC007563.5	ncRNA_intronic	0	Enhancer	0.18	0.753781	7	9.5	8.93	0.23	7	25.5	11.77	2.85	0
chr2	216804369	216804527	chr2_216804369_216804527	144	9	AAGGAAGGAAGGAGAG	16	0.5	21	0.7477	AC007563.3;AC007563.5	ncRNA_intronic	0	Enhancer	0.25	0.926966	8.5	12	10.53	0.56	5.5	18	10.05	1.34	0
chr2	217839067	217839085	chr2_217839067_217839085	18	9	AC	2	0.5	18	0.1927	TNS1	intronic	0	Enhancer	0.94	1	7	10.5	9.27	0.43	8	17	9.11	0.24	0
chr2	217848163	217848190	chr2_217848163_217848190	27	9	GCT	3	0.666667	9	0.0149	TNS1	exonic	0	Enhancer	0.94	1	8.5	11	9.22	0.45	6.5	11	9.01	0.12	0
chr2	217851440	217851474	chr2_217851440_217851474	34	17	AC	2	0.5	34	0.4417	TNS1	intronic	1	Enhancer	0.91	1	14	20.5	17.17	0.8	13	42	17.31	0.4	0
chr2	217978561	217978583	chr2_217978561_217978583	18	3	CCCCCG	6	1	35	0.6378	AC010136.2	upstream	0	Promoter/Enhancer	-0.03	0.772727	3.5	4	4	0.03	3.5	20.5	6.92	2.73	0
chr2	218010373	218010412	chr2_218010373_218010412	35	7	GCGGC	5	1	30	0.0346	AC010136.2;RUFY4	intergenic	1	.	.	0.794872	8	8	8	0	5	31	8.45	1.32	0
chr2	218217205	218217223	chr2_218217205_218217223	18	6	CGG	3	1	53	0.9925	ARPC2	UTR5	1	Promoter/Enhancer	-0.02	0.888889	6	6.5	6	0.04	5	32	9.25	4.41	0
chr2	218406514	218406549	chr2_218406514_218406549	35	7	GCCCC	5	1	30	0.5455	CTDSP1	downstream	1	Promoter/Enhancer	-0.02	0.771429	7	7.5	7	0.02	5.5	20	7.38	0.82	0
chr2	218596538	218596560	chr2_218596538_218596560	22	11	AC	2	0.5	11	0.0356	CNOT9	UTR3	0	.	0.94	1	8	14	10.69	1.03	7	13	11.01	0.11	0
chr2	218853080	218853096	chr2_218853080_218853096	16	8	GT	2	0.5	6	0.0738	PRKAG3;WNT6	intergenic	1	.	0.93	1	7	10.5	8.12	0.52	7	16	7.96	0.14	0
chr2	218881540	218881568	chr2_218881540_218881568	28	14	TG	2	0.5	15	0.2014	WNT10A	intronic	1	Promoter/Enhancer	0.93	1	13	20	15.32	1.03	10.5	43	14.16	0.38	0
chr2	218883531	218883554	chr2_218883531_218883554	20	4	CCCCG	5	1	34	0.9989	WNT10A	intronic	1	.	0.02	0.913043	4	6	4.98	0.12	4	20.5	11.82	2.23	0
chr2	218930754	218930796	chr2_218930754_218930796	42	7	CTCCCT	6	0.666667	12	0.0301	LINC01494	upstream	0	.	0.96	0.974206	4.5	10	6.9	0.31	4.5	16	7	0.18	0
chr2	218960281	218960346	chr2_218960281_218960346	63	21	GCC	3	1	40	0.1026	CDK5R2	exonic	0	.	0	0.738462	21.5	22.5	21.98	0.1	11.5	36.5	21.03	0.34	0
chr2	218985353	218985386	chr2_218985353_218985386	30	5	CCGCCC	6	1	28	0.9779	FEV	UTR5	0	.	0.07	0.787879	5.5	6	5.95	0.14	4	20	10.47	3.51	0
chr2	219000327	219000361	chr2_219000327_219000361	34	17	TG	2	0.5	19	0.2122	CRYBA2;MIR375	intergenic	1	.	0.92	1	14.5	25.5	18.21	1.68	12	27	16.89	0.49	0
chr2	219060752	219060782	chr2_219060752_219060782	30	10	CGG	3	1	47	0.1594	IHH	upstream	0	Enhancer	0.01	0.866667	10	12	10.02	0.12	8	33	11.54	1.11	0
chr2	219206785	219206800	chr2_219206785_219206800	14	7	CG	2	1	12	0.0059	ZFAND2B	UTR5	1	Promoter/Enhancer	.	0.866667	7.5	8.5	8	0.05	5	14	9	0.04	0
chr2	219229337	219229381	chr2_219229337_219229381	44	22	CG	2	1	41	0.0069	ATG9A	UTR5	1	.	.	0.772727	22	23.5	22.17	0.25	13	40	23	0.2	0
chr2	219241402	219241412	chr2_219241402_219241412	10	5	TA	2	0	66	0.594	GLB1L	intronic	0	.	-0.23	1	1	7.5	2.43	1.28	3.5	51.5	6.09	0.84	0
chr2	219387808	219387842	chr2_219387808_219387842	30	6	CGCCC	5	1	32	0.8756	DNPEP	UTR5	0	Promoter/Enhancer	.	0.764706	7	7	7	0	6.5	22	7.73	1.62	0
chr2	219388097	219388115	chr2_219388097_219388115	15	3	CCCCG	5	1	44	0.9984	DNPEP	intronic	0	Promoter/Enhancer	0.04	0.888889	3	4	3.98	0.09	2.5	25	13.97	2.04	0
chr2	219441967	219442007	chr2_219441967_219442007	36	6	CCCCCG	6	1	35	0.0309	SPEG	intronic	1	Promoter/Enhancer	.	0.8	7	7	7	0	4.5	21.5	8.13	0.94	0
chr2	219442422	219442463	chr2_219442422_219442463	35	5	CCCCCGC	7	1	33	0.7505	SPEG	intronic	1	Promoter/Enhancer	.	0.780488	6	6	6	0	3.5	19.5	8.79	3.43	0
chr2	219443743	219443761	chr2_219443743_219443761	18	9	GT	2	0.5	9	0.0993	SPEG	intronic	0	Promoter/Enhancer	0.92	1	8.5	10.5	9.29	0.34	5.5	12.5	9.05	0.16	0
chr2	220155611	220155676	chr2_220155611_220155676	51	3	TCTGAGAAGGTGGCGTT	17	0.529412	11	0.2413	AC114765.1;AC114765.2	ncRNA_intronic	0	.	0.98	1	3	7	3.94	0.22	2	8.5	3.85	0.29	0
chr2	221770982	221770996	chr2_221770982_221770996	14	7	AT	2	0	79	0.0609	AC068489.1;PAX3	intergenic	0	.	0.44	1	5	30	9.6	3.88	1	72	7.14	1.47	0
chr2	222121228	222121337	chr2_222121228_222121337	108	27	GGAA	4	0.5	45	0.8968	AC068489.1;PAX3	intergenic	1	.	0.26	0.881945	25	32	28.42	1.26	11	39	21.12	5.64	0
chr2	222201034	222201054	chr2_222201034_222201054	20	10	AC	2	0.5	11	0.0051	PAX3	UTR3	0	.	0.85	1	8.5	11.5	10.18	0.29	8	14	10	0.04	0
chr2	222305528	222305552	chr2_222305528_222305552	24	12	AC	2	0.5	12	0.0631	CCDC140	downstream	1	.	0.81	1	9	13	11.97	0.45	8.5	14	11.99	0.14	0
chr2	222319461	222319516	chr2_222319461_222319516	54	18	CGG	3	1	40	0.9303	RP11-384O8.1	upstream	1	.	-0.07	0.836364	18	19.5	18.22	0.26	10.5	35	15.03	1.48	0
chr2	222319760	222319790	chr2_222319760_222319790	30	10	GCG	3	1	16	0.0013	RP11-384O8.1;Y_RNA	intergenic	1	.	0.57	0.966667	10	11	10.02	0.09	5.5	24	10	0.08	0
chr2	222561534	222561550	chr2_222561534_222561550	16	8	TA	2	0	6	0.3748	SGPP2	downstream	0	.	0.86	1	7	10	8.14	0.46	6.5	13.5	7.78	0.31	0
chr2	222821933	222821949	chr2_222821933_222821949	16	8	TA	2	0	15	0.0795	MOGAT1;ACSL3	intergenic	0	.	0.88	1	7.5	24.5	9.45	2.57	6	18	8.05	0.18	0
chr2	222866743	222866782	chr2_222866743_222866782	36	4	GCCCCCCCC	9	1	152	0.9851	ACSL3	intronic	0	.	0.04	0.897402	2.5	7	3.93	0.46	15	177	32.81	9.18	0
chr2	222893657	222893704	chr2_222893657_222893704	42	3	TTTTCTTCCTTCTC	14	0.357143	6	0.0053	ACSL3	intronic	0	.	0	0.893617	3	3.5	3	0.03	3	5.5	4	0.04	0
chr2	223620888	223620912	chr2_223620888_223620912	24	12	GT	2	0.5	14	0.1002	SCG2;AP1S3	intergenic	1	.	0.7	1	11	14	12.09	0.29	8	17.5	12	0.25	0
chr2	223837324	223837375	chr2_223837324_223837375	50	10	GGCCC	5	1	26	0.1349	AP1S3	intronic	0	.	0.05	0.72549	8.5	10.5	10.01	0.14	7	23	10.96	0.34	0
chr2	223975319	223975347	chr2_223975319_223975347	27	9	AAC	3	0.333333	8	0.002	SERPINE2	UTR3	0	.	0.48	0.964286	8	9.5	9.03	0.14	8	12	10	0.04	0
chr2	224039335	224039382	chr2_224039335_224039382	45	9	CCCCG	5	1	31	0.6689	SERPINE2	upstream	1	.	-0.02	0.808511	9	10	9.24	0.26	5.5	21.5	9.99	1.54	0
chr2	224252596	224252620	chr2_224252596_224252620	24	12	AC	2	0.5	9	0.2376	SERPINE2;FAM124B	intergenic	1	.	0.93	1	10.5	13	11.79	0.39	10	17.5	11.89	0.25	0
chr2	224253743	224253759	chr2_224253743_224253759	16	8	TC	2	0.5	107	0.0637	SERPINE2;FAM124B	intergenic	0	.	0.48	1	7.5	19.5	8.44	1.68	4	62	9.6	6.72	0
chr2	224254263	224254277	chr2_224254263_224254277	14	7	CT	2	0.5	112	0.0856	SERPINE2;FAM124B	intergenic	0	.	0.03	0.857143	7	7.5	7.01	0.08	4.5	65.5	8.64	4.77	0
chr2	225123121	225123269	chr2_225123121_225123269	148	37	CTCC	4	0.75	69	0.9977	DOCK10;NYAP2	intergenic	1	.	0.34	0.85656	30	70.5	38.65	4.36	7	57	21.89	4.02	0
chr2	225737402	225737426	chr2_225737402_225737426	24	12	AC	2	0.5	8	0.0464	RP11-314B1.2;RP11-314B1.1	intergenic	1	.	0.78	1	10.5	13.5	12.21	0.33	10.5	16.5	12.01	0.11	0
chr2	226187717	226187749	chr2_226187717_226187749	32	16	CA	2	0.5	25	0.3697	AC068138.1;MIR5702	intergenic	1	Enhancer	0.93	1	13	19.5	16.5	0.92	9.5	45.5	16.14	0.37	0
chr2	226571902	226571930	chr2_226571902_226571930	28	14	TG	2	0.5	12	0.4438	AC068138.1;MIR5702	intergenic	0	.	0.92	1	12	15.5	13.56	0.52	11	18.5	13.68	0.34	0
chr2	226684335	226684395	chr2_226684335_226684395	60	30	AC	2	0.5	62	0.1015	MIR5702;IRS1	intergenic	0	.	0.28	0.75	29	32	30.08	0.47	19	78	30.06	2.24	0
chr2	226732468	226732606	chr2_226732468_226732606	138	69	TA	2	0	62	0.4308	IRS1	UTR3	0	.	0.41	0.818841	63.5	79.5	69.51	1.1	31	83.5	65.83	8.54	0
chr2	226756959	226757003	chr2_226756959_226757003	44	11	AATA	4	0	11	0.3781	IRS1	intronic	0	Enhancer	0.98	1	6	12.5	10.62	0.79	7	14	11.03	0.41	0
chr2	226799359	226799392	chr2_226799359_226799392	33	11	TGC	3	0.666667	12	0.0631	IRS1	UTR5	0	Promoter/Enhancer	0.96	0.96633	9	13.5	10.95	0.83	8.5	14	10.98	0.25	0
chr2	226908582	226908620	chr2_226908582_226908620	38	19	AC	2	0.5	25	0.4296	RHBDD1	intronic	1	Promoter/Enhancer	0.94	1	9	28	18.77	1.84	13	51	19.04	0.48	0
chr2	226908638	226908650	chr2_226908638_226908650	12	6	AC	2	0.5	4	0.4798	RHBDD1	intronic	1	Promoter/Enhancer	0.95	1	6	7.5	6.5	0.38	6	8	6.4	0.35	0
chr2	227428543	227428553	chr2_227428543_227428553	8	2	TTTC	4	0.25	28	0.0007	TM4SF20;MIR5703	intergenic	1	.	.	0.7	2.5	3	3	0.04	2	27.5	3	0.29	0
chr2	227718856	227718876	chr2_227718856_227718876	20	5	TTTC	4	0.25	16	0.2408	SLC19A3	upstream	0	Promoter/Enhancer	0.83	1	5	6.5	5.08	0.22	3	18.5	5.11	0.24	0
chr2	227749841	227749944	chr2_227749841_227749944	100	25	TCCT	4	0.5	57	0.6187	SLC19A3;RNA5SP121	intergenic	1	.	0.34	0.86836	26	39	33.89	2.7	15.5	49	33.74	4.46	0
chr2	227764048	227764075	chr2_227764048_227764075	27	9	ATT	3	0	11	0.0192	RNA5SP121	upstream	0	.	0.97	1	8	15	9.3	0.75	5	12	9	0.13	0
chr2	228464211	228464226	chr2_228464211_228464226	14	7	AC	2	0.5	9	0.4842	SPHKAP;LINC01807	intergenic	0	.	0.97	1	7.5	9.5	8.37	0.34	7.5	52	8.41	0.38	0
chr2	228593830	228593885	chr2_228593830_228593885	54	27	AC	2	0.5	27	0.4715	LINC01807	ncRNA_intronic	0	.	0.87	0.962264	25	31	27.38	0.69	20.5	40	27.34	0.37	0
chr2	229271304	229271334	chr2_229271304_229271334	30	10	CGG	3	1	41	0.0236	PID1	upstream	1	.	0	0.833333	10	10.5	10.02	0.09	5.5	38.5	10.01	0.27	0
chr2	229271348	229271360	chr2_229271348_229271360	12	4	CCG	3	1	8	0.4734	PID1	upstream	1	.	0.97	1	4	5	4.27	0.33	1	6.5	4.38	0.34	0
chr2	229591816	229591842	chr2_229591816_229591842	24	8	GCT	3	0.666667	8	0.0013	DNER	exonic	1	.	0.89	1	5	9.5	8.83	0.67	7	10.5	9	0.02	0
chr2	229714595	229714634	chr2_229714595_229714634	35	7	GCGGG	5	1	34	0.3186	DNER	upstream	1	.	0.27	0.897436	7	8.5	7.99	0.11	5.5	22.5	9.62	2.05	0
chr2	229733001	229733141	chr2_229733001_229733141	140	70	AC	2	0.5	64	0.548	DNER;TRIP12	intergenic	0	.	0.45	0.914286	65.5	78	71.98	1.9	41.5	83	69.65	2.57	0
chr2	229921956	229921975	chr2_229921956_229921975	18	6	GCG	3	1	54	0.1741	TRIP12	UTR5	1	Promoter/Enhancer	0.11	0.897369	6	7.5	6.32	0.28	4	32.5	7.7	2.37	0
chr2	230497371	230497391	chr2_230497371_230497391	20	5	AAAG	4	0.25	34	0.0446	SP100	intronic	0	Enhancer	.	0.9	5	5	5	0	3	26	5.98	0.21	0
chr2	230782789	230782816	chr2_230782789_230782816	24	6	TTTC	4	0.25	14	0.9935	CAB39	intronic	1	.	0.48	0.945767	5	16	8.73	1.95	3.5	16.5	6.92	0.87	0
chr2	230864696	230864743	chr2_230864696_230864743	44	11	TGAG	4	0.5	18	0.4018	ITM2C	upstream	1	Promoter/Enhancer	0.97	0.948477	11	14.5	12.57	0.41	9	25	12.73	0.32	0
chr2	231037816	231037862	chr2_231037816_231037862	45	15	GGC	3	1	46	0.0376	C2orf72	exonic	0	Promoter/Enhancer	0.41	0.891304	13.5	18.5	15.28	0.47	8.5	32.5	16.01	0.34	0
chr2	231089594	231089614	chr2_231089594_231089614	20	10	AT	2	0	15	0.0766	PSMD1	intronic	0	.	0.85	1	9.5	25	10.76	1.98	8.5	34.5	10.04	0.17	0
chr2	231176705	231176727	chr2_231176705_231176727	22	11	AC	2	0.5	21	0.3814	PSMD1;ARMC9	intergenic	0	.	0.96	1	10	19	12.16	1.21	6	17	11.28	0.41	0
chr2	231460694	231460724	chr2_231460694_231460724	30	10	TCA	3	0.333333	14	0.165	NCL	exonic	1	.	0.95	0.933333	8.5	10.5	9.92	0.23	5.5	14.5	9.9	0.29	0
chr2	231580457	231580596	chr2_231580457_231580596	138	46	AAG	3	0.333333	99	0.9612	NMUR1;TEX44	intergenic	0	.	0.35	0.894311	41.5	66.5	51.01	4.82	18.5	85	40.51	9.52	0
chr2	231641001	231641027	chr2_231641001_231641027	26	13	TG	2	0.5	13	0.4756	TEX44;RN7SL499P	intergenic	1	.	0.88	1	10.5	15.5	12.32	0.5	9.5	18.5	12.37	0.38	0
chr2	232487652	232487697	chr2_232487652_232487697	45	15	GGC	3	1	11	0.0246	ECEL1	intronic	1	.	0.01	0.755556	15	15.5	15	0.05	9.5	15.5	14.91	0.55	0
chr2	232876118	232876130	chr2_232876118_232876130	10	2	GGCGG	5	1	40	0.981	C2orf82	exonic	1	Promoter/Enhancer	0.04	0.75	2	2.5	2.06	0.17	1	23	5.12	2.38	0
chr2	232928228	232928258	chr2_232928228_232928258	30	6	CGGGG	5	1	34	0.0179	NGEF	intronic	1	Promoter	-0.01	0.83656	6	6.5	6	0.03	2	20	6.05	0.55	0
chr2	232995013	232995081	chr2_232995013_232995081	65	5	TATATGTATACTG	13	0.230769	22	0.9489	NGEF	intronic	0	.	0.07	0.800847	4	20	10.25	5.65	1	12.5	4.43	1.11	0
chr2	233012075	233012093	chr2_233012075_233012093	18	9	AG	2	0.5	6	0.0057	NGEF	intronic	0	Promoter/Enhancer	0.85	1	8	10.5	9.08	0.21	7.5	10	9	0.04	0
chr2	233075599	233075617	chr2_233075599_233075617	18	9	TG	2	0.5	6	0.1732	INPP5D	intronic	0	Enhancer	0.88	1	8.5	10.5	9.08	0.21	8	10.5	9.1	0.21	0
chr2	233165850	233165870	chr2_233165850_233165870	20	10	TG	2	0.5	31	0.4302	INPP5D	intronic	1	Enhancer	0.95	1	9	11.5	9.78	0.53	7	46.5	9.31	0.45	0
chr2	233354420	233354435	chr2_233354420_233354435	12	2	GCCGCC	6	1	25	0.022	DGKD	upstream	1	Promoter/Enhancer	-0.01	0.866667	2.5	3	2.98	0.09	1	14.5	2.99	0.26	0
chr2	233354759	233354786	chr2_233354759_233354786	25	5	CCCGG	5	1	33	0.0105	DGKD	intronic	0	Promoter/Enhancer	-0.02	0.814815	5	5.5	5.09	0.19	1	22	5.01	0.23	0
chr2	233725179	233725317	chr2_233725179_233725317	138	23	AGAGGC	6	0.666667	109	0.7303	UGT1A10;UGT1A4;UGT1A5;UGT1A6;UGT1A7;UGT1A8;UGT1A9	intronic	0	.	0.23	0.788979	8	65	22.7	9.62	1	98	25.23	8.86	0
chr2	233927908	233927961	chr2_233927908_233927961	52	26	TC	2	0.5	93	0.9904	TRPM8	intronic	0	.	-0.13	0.81201	8.5	114.5	62.01	20.42	10	65	27.17	4.2	0
chr2	233953643	233953661	chr2_233953643_233953661	18	9	AC	2	0.5	7	0.0111	AC005538.5	ncRNA_intronic	1	.	0.73	1	8.5	12	9.07	0.32	8	12	9.01	0.14	0
chr2	233974869	233974885	chr2_233974869_233974885	16	8	AG	2	0.5	12	0.0235	TRPM8	intronic	1	Enhancer	0.86	1	7.5	12.5	8.15	0.33	4.5	13	7.99	0.1	0
chr2	234254256	234254274	chr2_234254256_234254274	18	9	CA	2	0.5	7	0.196	RP11-309M7.1;AC097713.3	intergenic	1	.	0.93	1	8	11.5	9.38	0.49	7.5	11	9.11	0.23	0
chr2	234300470	234300490	chr2_234300470_234300490	20	10	AC	2	0.5	8	0.503	RP11-309M7.1;AC097713.3	intergenic	1	.	0.95	1	9	13.5	10.99	0.64	9	17.5	10.55	0.36	0
chr2	234317420	234317445	chr2_234317420_234317445	24	12	TG	2	0.5	27	0.1373	RP11-309M7.1;AC097713.3	intergenic	0	.	0.93	1	11	15	12.75	0.62	7.5	41.5	12.91	0.31	0
chr2	234497116	234497166	chr2_234497116_234497166	50	10	CCCCG	5	1	36	0.96	ARL4C	upstream	1	Promoter/Enhancer	0.12	0.78	8	11	9.99	0.19	4	23	10.02	2.17	0
chr2	234497229	234497254	chr2_234497229_234497254	20	2	CCCCGCCGCC	10	1	20	0.2036	ARL4C	upstream	1	Promoter/Enhancer	0.06	0.961538	2.5	3	2.99	0.07	2	12	3.39	0.94	0
chr2	234856847	234856863	chr2_234856847_234856863	16	4	AAAG	4	0.25	11	0.4655	AC010148.1	ncRNA_intronic	1	.	0.85	0.952381	4	6.5	5.1	0.32	4	10.5	5.02	0.39	0
chr2	234970047	234970116	chr2_234970047_234970116	68	34	AC	2	0.5	24	0.9955	SH3BP4	intronic	1	.	0.32	0.794073	32.5	45.5	34.48	0.97	8.5	46	22.24	5.32	0
chr2	235426797	235426890	chr2_235426797_235426890	92	23	AAGG	4	0.5	48	0.9351	AC114814.3;AGAP1	intergenic	1	.	0.41	0.859264	22	35	28.06	2.17	12.5	38.5	26.54	2.46	0
chr2	235669487	235669520	chr2_235669487_235669520	33	11	CGC	3	1	31	0.0706	AGAP1	intronic	1	.	0.13	0.939394	7	12.5	11.02	0.17	3	30.5	10.74	1.02	0
chr2	235669621	235669664	chr2_235669621_235669664	42	6	CCGCCGC	7	1	18	0.3156	AGAP1	UTR5	1	.	0.96	0.860232	6	8	6.38	0.41	3.5	14.5	6.2	0.29	0
chr2	235669868	235669964	chr2_235669868_235669964	91	13	GGCCCCG	7	1	23	0.0389	AGAP1	UTR5	1	.	.	0.6875	14	14	14	0	7	19	13.01	0.18	0
chr2	235670011	235670067	chr2_235670011_235670067	55	11	CCCGG	5	1	26	0.0326	AGAP1	UTR5	1	.	0.02	0.714286	11	11.5	11.02	0.09	7	19.5	12.96	0.31	0
chr2	235670221	235670299	chr2_235670221_235670299	75	15	GGCCC	5	1	24	0.0425	AGAP1	exonic	1	.	-0.06	0.717949	15.5	16	15.98	0.09	9	23	16.01	0.16	0
chr2	235728301	235728327	chr2_235728301_235728327	26	13	TG	2	0.5	25	0.4872	AGAP1	intronic	0	.	0.94	1	12.5	32	14.39	2.69	10	26.5	13.4	0.42	0
chr2	236142365	236142392	chr2_236142365_236142392	24	4	CCCCCG	6	1	48	0.446	AGAP1;Y_RNA	intergenic	0	.	0.05	0.851852	4.5	5.5	4.99	0.09	3	29	8.39	4.79	0
chr2	236167783	236167807	chr2_236167783_236167807	24	8	CGG	3	1	16	0.9977	GBX2	exonic	1	.	0.36	0.916667	6.5	8.5	8.01	0.14	4.5	21	8.5	0.13	0
chr2	236295021	236295029	chr2_236295021_236295029	8	4	TC	2	0.5	8	0.08	AC079135.1	downstream	0	.	0.86	1	2	7	4.72	0.86	2.5	11.5	4.04	0.14	0
chr2	236459576	236459711	chr2_236459576_236459711	128	16	ATACGTAT	8	0.25	49	0.9782	IQCA1	intronic	0	.	0.38	0.845299	9	33.5	18.72	2.74	6.5	39	15.89	2.28	0
chr2	236689556	236689574	chr2_236689556_236689574	18	6	TCT	3	0.333333	6	0.426	ACKR3;AC011286.1	intergenic	1	.	0.95	1	4.5	6.5	5.68	0.35	4.5	7	5.7	0.33	0
chr2	237054447	237054477	chr2_237054447_237054477	30	10	TGC	3	0.666667	10	0.2616	AC105760.3	ncRNA_exonic	0	.	0.96	1	8	10.5	9.28	0.7	7	13	9.76	0.49	0
chr2	237212488	237212506	chr2_237212488_237212506	18	9	GT	2	0.5	103	0.7943	AC107079.1;AC112715.2	intergenic	0	.	-0.03	0.888889	8.5	17.5	9.16	1.15	5	57.5	14.33	7.57	0
chr2	237414206	237414264	chr2_237414206_237414264	57	19	TCC	3	0.666667	22	0.6388	COL6A3	UTR5	1	Promoter/Enhancer	0.09	0.827586	18	20.5	19.11	0.23	14.5	28	20.66	0.28	0
chr2	237518454	237518473	chr2_237518454_237518473	16	4	ATGG	4	0.5	35	0.0012	MLPH	intronic	0	.	.	0.842105	5	5	5	0	5	23.5	5.01	0.31	0
chr2	237692092	237692114	chr2_237692092_237692114	20	4	CGGGG	5	1	37	0.9982	LRRFIP1	intronic	1	Promoter/Enhancer	0.01	0.909091	4	5.5	4.11	0.22	3	25.5	15.04	1.48	0
chr2	238159211	238159246	chr2_238159211_238159246	30	5	CGCCCG	6	1	20	0.0118	ERFE	intronic	1	Promoter/Enhancer	.	0.742857	6	6	6	0	3.5	16	5.99	0.16	0
chr2	238239445	238239499	chr2_238239445_238239499	52	13	CGCC	4	1	36	0.5263	HES6	exonic	0	Promoter/Enhancer	0.01	0.759259	13.5	14.5	14	0.06	9	28.5	13.59	1.43	0
chr2	238239612	238239627	chr2_238239612_238239627	12	3	CCCG	4	1	42	0.9806	AC096574.4	ncRNA_intronic	0	Promoter/Enhancer	-0.04	1	4	4.5	4	0.02	3	25	14.84	2.62	0
chr2	238842905	238842925	chr2_238842905_238842925	20	10	AT	2	0	56	0.7914	AC144525.1;TWIST2	intergenic	0	.	0.48	0.923077	4.5	21.5	11.04	2.76	5.5	49.5	12.84	1.29	0
chr2	238902475	238902485	chr2_238902475_238902485	10	5	GT	2	0.5	88	0.0257	TWIST2	intronic	0	.	0.26	1	4.5	5.5	5.01	0.07	3.5	47	5.44	3.43	0
chr2	239084746	239084802	chr2_239084746_239084802	56	28	AC	2	0.5	93	0.3198	HDAC4	intronic	0	.	0.11	0.839286	26.5	29	28.08	0.23	15.5	63.5	29.04	4.06	0
chr2	239165482	239165498	chr2_239165482_239165498	16	8	TG	2	0.5	8	0.0027	HDAC4	intronic	1	.	0.91	1	8	10.5	8.19	0.41	5	9.5	8	0.04	0
chr2	239401186	239401201	chr2_239401186_239401201	12	3	CCCG	4	1	34	0.0054	AC062017.1;HDAC4	upstream	1	Promoter/Enhancer	.	1	4	4	4	0	2.5	21.5	4.01	0.21	0
chr2	239419566	239419590	chr2_239419566_239419590	24	12	AC	2	0.5	11	0.5454	AC062017.1;AC079612.1	intergenic	1	.	0.94	1	10	14	12.05	0.62	8.5	14.5	11.64	0.42	0
chr2	239915740	239915764	chr2_239915740_239915764	24	12	AC	2	0.5	90	0.1338	AC093802.1;MIR4786	intergenic	0	.	0.22	0.833333	11.5	12.5	12	0.07	7.5	53.5	14.12	5.41	0
chr2	240174388	240174438	chr2_240174388_240174438	50	25	GT	2	0.5	24	0.5041	OTOS;AC124861.1	intergenic	1	.	0.93	0.920937	24	42	26.46	2.97	18.5	50	24.93	0.49	0
chr2	240435519	240435564	chr2_240435519_240435564	45	9	CCCCG	5	1	39	0.666	GPC1	upstream	1	Promoter/Enhancer	0.01	0.8	6.5	11.5	9.1	0.31	6.5	27.5	13.68	3.76	0
chr2	240568375	240568400	chr2_240568375_240568400	24	4	CCCCGG	6	1	26	0.0187	RNPEPL1	upstream	1	Promoter/Enhancer	0.32	0.84	3	4.5	4.01	0.09	2.5	15	4.03	0.35	0
chr2	240568501	240568522	chr2_240568501_240568522	21	7	CCG	3	1	54	0.0139	RNPEPL1	upstream	1	Promoter/Enhancer	0.29	0.857143	7	8	7.01	0.08	4	36.5	8.04	0.74	0
chr2	240568628	240568668	chr2_240568628_240568668	40	10	GCCC	4	1	41	0.0507	RNPEPL1	exonic	1	Promoter/Enhancer	0.01	0.85	10	10.5	10.01	0.07	5.5	29.5	9.99	0.52	0
chr2	240568782	240568838	chr2_240568782_240568838	56	28	GC	2	1	63	0.1696	RNPEPL1	exonic	1	Promoter/Enhancer	0.03	0.75	28	29	28.1	0.2	15	56	27.44	2.69	0
chr2	240613637	240613695	chr2_240613637_240613695	54	9	AACCCT	6	0.5	40	0.0316	CAPN10;GPR35	intronic	0	.	0	0.793103	9.5	10	10	0.02	5.5	31	11.04	0.62	0
chr2	240614078	240614188	chr2_240614078_240614188	108	18	ACCCTA	6	0.5	40	0.0946	CAPN10;GPR35	intronic	0	.	0.05	0.845455	18	18.5	18.06	0.17	11.5	37.5	18.22	0.95	0
chr2	240614215	240614241	chr2_240614215_240614241	24	4	AACCCT	6	0.5	37	0.0061	CAPN10;GPR35	intronic	0	.	-0.01	0.923077	4	4.5	4.02	0.09	4	30.5	5.01	0.33	0
chr2	240646354	240646439	chr2_240646354_240646439	80	5	TGTCTTCCTGTGACGT	16	0.5	8	0.4891	GPR35;AQP12B	intergenic	1	Enhancer	0.96	1	3.5	6	4.58	0.39	2.5	7.5	5.42	0.35	0
chr2	240757408	240757456	chr2_240757408_240757456	48	16	TCC	3	0.666667	14	0.5245	KIF1A	exonic	1	.	0.91	0.977778	13	17	15.17	0.36	10.5	19	15.43	0.4	0
chr2	240916464	240916563	chr2_240916464_240916563	99	11	CCCCCCGCG	9	1	28	0.9985	CROCC2	intronic	1	.	0.12	0.812152	6	11.5	10.57	1.03	3	23.5	11.24	2.12	0
chr2	240961764	240961873	chr2_240961764_240961873	108	54	CA	2	0.5	68	0.9638	AC104809.4	ncRNA_intronic	0	Enhancer	0.24	0.832878	54	65.5	59.78	2.55	22	72.5	50.59	8.42	0
chr2	240999097	240999147	chr2_240999097_240999147	48	16	CGC	3	1	32	0.0487	SNED1	intronic	1	Promoter/Enhancer	0.49	0.74	16.5	18	17	0.09	9	32	16.99	0.35	0
chr2	241148956	241148994	chr2_241148956_241148994	36	6	GCGCCG	6	1	8	0.0714	PASK	intronic	1	Promoter/Enhancer	0.29	0.789474	3	6.5	6.06	0.45	3.5	9.5	6.83	0.61	0
chr2	241217900	241217963	chr2_241217900_241217963	60	10	CGGGGG	6	1	42	1	ANO7	intronic	1	Promoter/Enhancer	-0.09	0.758001	8.5	31	13.94	5.83	1.5	33.5	11.85	3.79	0
chr2	241229775	241229799	chr2_241229775_241229799	24	6	GCCC	4	1	38	0.888	HDLBP	intronic	0	.	-0.01	0.875	6	6.5	6	0.05	4	23.5	7.25	2.36	0
chr2	241272690	241272730	chr2_241272690_241272730	40	10	CCCG	4	1	44	0.9772	HDLBP	intronic	1	Promoter/Enhancer	-0.02	0.852134	8	11	10.04	0.16	6	32.5	18.83	3.11	0
chr2	241315881	241315908	chr2_241315881_241315908	25	5	CGGGG	5	1	33	0.1138	SEPT2	UTR5	1	Promoter/Enhancer	0.43	0.777778	4	11.5	5.17	0.35	4	20	6.09	0.42	0
chr2	241459815	241459848	chr2_241459815_241459848	30	6	GGGCG	5	1	26	0.9974	FARP2	intronic	0	.	0.02	0.848485	6.5	7	6.97	0.11	5	19	6.56	0.54	0
chr2	241702399	241702482	chr2_241702399_241702482	78	13	GGCCCC	6	1	25	0.0393	ING5	intronic	1	Promoter/Enhancer	0	0.722892	14	14.5	14	0.02	9.5	22.5	14.93	0.46	0
chr2	241727285	241727307	chr2_241727285_241727307	22	11	TG	2	0.5	8	0.033	ING5	UTR3	0	.	0.74	1	9	14.5	11.23	0.49	9	12.5	11.02	0.09	0
chr2	241850723	241850753	chr2_241850723_241850753	30	10	GCA	3	0.666667	12	0.0059	PDCD1	UTR3	0	.	0.85	1	8	13	10.17	0.5	7.5	13.5	10	0.06	0
chr20	156877	156895	chr20_156877_156895	18	9	TA	2	0	5	0.08	DEFB127	upstream	0	.	0.88	1	7.5	9.5	8.25	0.35	7	9	7.99	0.14	0
chr20	183617	183647	chr20_183617_183647	30	6	GAAAA	5	0.2	13	0.5255	DEFB127;DEFB128	intergenic	0	.	0.97	0.985715	5.5	13.5	6.8	1.17	4.5	11.5	6.45	0.43	0
chr20	261185	261221	chr20_261185_261221	36	9	TTTG	4	0.25	8	0.5151	DEFB132	downstream	0	.	0.95	1	6	12	8.69	0.7	5.5	10	8.46	0.38	0
chr20	325308	325345	chr20_325308_325345	35	7	CCGCC	5	1	27	0.013	NRSN2-AS1	ncRNA_intronic	1	Promoter/Enhancer	-0.03	0.783784	7	7.5	7.08	0.18	4.5	20	6.99	0.18	0
chr20	407942	408045	chr20_407942_408045	102	17	CCCCGG	6	1	32	0.9975	RBCK1	upstream	1	Promoter/Enhancer	-0.2	0.815945	15.5	42	25.68	4.65	7	26	17.41	2.63	0
chr20	462514	462567	chr20_462514_462567	49	7	CCGCGGC	7	1	18	0.0096	TBC1D20	UTR5	1	Promoter/Enhancer	-0.01	0.735849	7.5	8	7.99	0.07	4.5	15	7.99	0.17	0
chr20	480234	480279	chr20_480234_480279	44	22	TG	2	0.5	21	0.1422	CSNK2A1	intronic	0	.	0.83	0.933333	20	25.5	23.01	0.48	16.5	38	23.06	0.26	0
chr20	571880	571901	chr20_571880_571901	20	4	CCCCG	5	1	18	0.1214	CSNK2A1;TCF15	intergenic	1	Enhancer	0	0.809524	4	4.5	4.01	0.06	3.5	17.5	4.07	0.22	0
chr20	653095	653162	chr20_653095_653162	65	13	GCCCG	5	1	14	0.0504	SRXN1	exonic	1	Promoter/Enhancer	0.03	0.716418	13	14	13.15	0.23	10	17.5	14.94	0.32	0
chr20	675718	675776	chr20_675718_675776	54	9	CGGCGG	6	1	11	0.4239	RP5-850E9.3;SCRT2	UTR5	1	.	0.13	0.706897	10	10.5	10	0.04	6	12	9.27	0.38	0
chr20	711120	711144	chr20_711120_711144	24	12	GT	2	0.5	10	0.3522	SCRT2;SLC52A3	intergenic	1	.	0.93	1	11	13.5	11.91	0.48	6.5	14.5	11.93	0.34	0
chr20	1437362	1437383	chr20_1437362_1437383	21	7	AAC	3	0.333333	8	0.1737	FKBP1A;NSFL1C	intergenic	1	Enhancer	0.76	1	6	8.5	7.13	0.35	4	10.5	7.09	0.19	0
chr20	1803359	1803396	chr20_1803359_1803396	35	7	CCGCT	5	0.8	8	0.1276	RP5-968J1.1	downstream	1	Enhancer	0.93	0.837838	6	9	6.8	0.41	6	11	8.02	0.37	0
chr20	1894250	1894308	chr20_1894250_1894308	56	8	CCCCCCG	7	1	21	0.1845	RP5-858L17.1	ncRNA_exonic	0	Promoter/Enhancer	0.05	0.743718	7	8.5	8.04	0.16	6	16.5	8.97	0.27	0
chr20	1895283	1895300	chr20_1895283_1895300	15	5	CGG	3	1	33	0.9765	SIRPA	UTR5	1	Promoter/Enhancer	0.26	0.882353	3	6.5	5.99	0.12	3.5	28.5	6.52	0.29	0
chr20	2004200	2004222	chr20_2004200_2004222	22	11	TC	2	0.5	9	0.5049	RP4-684O24.5	ncRNA_intronic	1	.	0.97	1	8	13.5	10.97	0.8	9	13.5	11.54	0.38	0
chr20	2454017	2454048	chr20_2454017_2454048	28	7	TCAT	4	0.25	6	0.3497	Y_RNA	upstream	0	.	0.97	1	6.5	9	7.82	0.33	6	9	7.77	0.3	0
chr20	2652757	2652775	chr20_2652757_2652775	18	3	CGCCTG	6	0.833333	5	0.3498	NOP56	intronic	1	Promoter/Enhancer	-0.16	0.930555	2	9	3.88	1.02	1.5	3.5	2.22	0.3	0
chr20	2692864	2692897	chr20_2692864_2692897	33	11	CGG	3	1	42	0.9868	EBF4	UTR5	0	.	-0.01	0.848485	11	11.5	11.01	0.08	3	29	12.51	0.26	0
chr20	2693081	2693115	chr20_2693081_2693115	33	11	CCG	3	1	57	0.9922	EBF4	UTR5	1	.	0.04	0.823529	11	11.5	11.05	0.15	6	35.5	11.53	0.49	0
chr20	2693173	2693194	chr20_2693173_2693194	20	5	CGGG	4	1	38	0.9605	EBF4	intronic	1	.	0	0.904762	4.5	6	5.15	0.23	3.5	24	5.55	0.35	0
chr20	2693352	2693396	chr20_2693352_2693396	44	11	CCGC	4	1	40	0.6924	EBF4	intronic	1	.	-0.03	0.772727	11	11.5	11.01	0.05	1	28.5	12.57	0.49	0
chr20	2755602	2755623	chr20_2755602_2755623	20	4	CCCCG	5	1	31	0.0797	EBF4	intronic	0	.	-0.01	0.857143	4	4.5	4	0.02	3	19	4.02	0.33	0
chr20	2842829	2842899	chr20_2842829_2842899	60	3	ATAGATGTATCTATCGATAG	20	0.3	38	0.6848	VPS16	intronic	0	.	0.14	0.833285	8	41	20.57	5.97	2	52	10.4	2.2	0
chr20	3407694	3407716	chr20_3407694_3407716	18	3	CGGGGG	6	1	32	0.1615	C20orf194	upstream	1	.	0.27	0.818182	3	5	4.05	0.17	2.5	18	5.31	1.36	0
chr20	3407996	3408013	chr20_3407996_3408013	15	3	CCCCG	5	1	35	0.9878	C20orf194	upstream	1	.	-0.02	0.882353	3	4	3.07	0.18	3	24	11.22	2.24	0
chr20	3660898	3660939	chr20_3660898_3660939	36	6	CCCCGC	6	1	10	0.0003	GFRA4	exonic	0	.	.	0.780488	7	7	7	0	4.5	11.5	7	0.03	0
chr20	3786512	3786528	chr20_3786512_3786528	15	5	CCG	3	1	49	0.0178	CENPB	UTR5	0	Promoter/Enhancer	0	0.875	5	6	5.2	0.25	1	32.5	6.04	0.57	0
chr20	3820502	3820548	chr20_3820502_3820548	44	11	GCGC	4	1	36	0.1579	RP5-1009E24.9	ncRNA_intronic	1	Promoter/Enhancer	-0.03	0.76087	11.5	12.5	12	0.04	6	40	11.34	1.17	0
chr20	4083072	4083191	chr20_4083072_4083191	108	6	GGAGGGGGGCGGGGGAGA	18	0.833333	19	0.7586	RP11-352D3.2;SMOX	intergenic	1	Enhancer	0.25	0.931082	5.5	12.5	7.8	1.01	2	16	6.57	1.47	0
chr20	4101331	4101366	chr20_4101331_4101366	32	8	TAAT	4	0	11	0.0082	RP11-352D3.2;SMOX	intergenic	0	.	.	0.8	9	9	9	0	9	17	10	0.08	0
chr20	4119243	4119266	chr20_4119243_4119266	18	3	ATTTTT	6	0	13	0.0004	RP11-352D3.2;SMOX	intergenic	0	Enhancer	.	0.869565	4	4	4	0	3.5	14	4	0.06	0
chr20	4852085	4852107	chr20_4852085_4852107	20	4	CGGGG	5	1	26	0.8538	SLC23A2	downstream	0	.	0	0.843874	4	5	4.38	0.29	3.5	19.5	5.44	0.25	0
chr20	4869463	4869495	chr20_4869463_4869495	32	16	CT	2	0.5	14	0.1198	SLC23A2	intronic	1	.	0.92	0.852941	14	18.5	15.92	0.51	8.5	17.5	16.02	0.32	0
chr20	6635105	6635252	chr20_6635105_6635252	140	7	CCTCTCTCCCTCCCTCCCTT	20	0.65	20	0.8221	CASC20;LINC01713	intergenic	0	.	0.3	0.921768	4	18.5	7.34	1.27	3	13	6.48	1.25	0
chr20	6699536	6699595	chr20_6699536_6699595	56	14	TCTT	4	0.25	34	0.5066	CASC20;LINC01713	intergenic	0	.	0.07	0.847458	14.5	15.5	14.99	0.09	9.5	30.5	17.66	0.51	0
chr20	6767764	6767825	chr20_6767764_6767825	60	20	GCC	3	1	19	0.9947	BMP2	UTR5	1	.	0.04	0.688525	20	26	20.13	0.29	11	25	20.5	0.2	0
chr20	6841268	6841380	chr20_6841268_6841380	102	6	GAGAGAGAGAGAGGAGG	17	0.588235	34	0.2867	BMP2;RP4-764O22.1	intergenic	0	.	0.28	0.901759	16	35	23.38	2.67	8	27	15.48	1.83	0
chr20	7368558	7368596	chr20_7368558_7368596	38	19	GT	2	0.5	16	0.8353	LINC01706	downstream	0	.	0.76	0.971405	15	20.5	17.61	0.72	14	35	17.81	0.46	0
chr20	9068616	9068623	chr20_9068616_9068623	5	1	CGGCC	5	1	26	0.2933	PLCB4	upstream	1	Promoter/Enhancer	0.01	0.857143	1	1.5	1.04	0.14	1	18.5	2.16	0.3	0
chr20	9068653	9068659	chr20_9068653_9068659	5	1	CGGCC	5	1	30	0.1404	PLCB4	upstream	1	Promoter/Enhancer	.	0.5	1	1	1	0	1	16.5	2.12	0.43	0
chr20	9694293	9694345	chr20_9694293_9694345	52	26	GT	2	0.5	12	0.3661	PAK5	intronic	0	.	0.95	0.959167	16	27.5	23.21	2.22	20	29	24.85	0.35	0
chr20	9738818	9738842	chr20_9738818_9738842	24	12	TG	2	0.5	7	0.446	PAK5	intronic	1	.	0.93	1	10.5	13	11.51	0.44	10	13	11.33	0.34	0
chr20	9838205	9838223	chr20_9838205_9838223	18	9	CA	2	0.5	16	0.5628	PAK5	intronic	1	.	0.93	1	2.5	11.5	9.8	0.55	6	15.5	9.56	0.46	0
chr20	10112919	10112964	chr20_10112919_10112964	45	9	GTTTT	5	0.2	26	0.5711	SNAP25-AS1	ncRNA_intronic	0	.	0.81	0.873892	8.5	13	9.55	0.84	6	21.5	10.46	0.36	0
chr20	10218737	10218756	chr20_10218737_10218756	18	3	CCCCCG	6	1	29	0.8844	SNAP25-AS1	ncRNA_intronic	1	Promoter/Enhancer	-0.01	0.894737	3	3.5	3.01	0.07	2.5	16.5	5.64	1.47	0
chr20	10602285	10602307	chr20_10602285_10602307	22	11	CT	2	0.5	26	0.0669	SLX4IP	intronic	1	.	0.91	1	4	13.5	11.05	0.47	6	42.5	10.93	0.46	0
chr20	11129248	11129262	chr20_11129248_11129262	12	4	AAG	3	0.333333	10	0.0005	C20orf187;RP4-734C18.1	intergenic	0	.	0.01	0.785714	4.5	5	4.99	0.07	3.5	30	4	0.1	0
chr20	11521970	11521988	chr20_11521970_11521988	18	9	AC	2	0.5	7	0.369	RP4-734C18.1;RP5-1128N12.3	intergenic	1	.	0.92	1	7	10.5	9.5	0.53	8	11	9.24	0.32	0
chr20	11818807	11818847	chr20_11818807_11818847	40	10	GATA	4	0.25	35	0.5202	RN7SKP111	ncRNA_exonic	0	.	0.68	0.972973	5	13.5	10	0.98	6.5	27.5	10.93	0.48	0
chr20	11935371	11935423	chr20_11935371_11935423	52	26	GA	2	0.5	46	0.1679	BTBD3;RP4-796I8.1	intergenic	0	.	0.9	0.980384	19	28	25.54	1.16	17.5	46	26.03	0.42	0
chr20	13168951	13168971	chr20_13168951_13168971	20	10	TG	2	0.5	7	0.1267	SPTLC3	UTR3	0	.	0.74	1	9.5	12	10.09	0.28	8	12.5	10.13	0.35	0
chr20	13221552	13221581	chr20_13221552_13221581	27	9	CGG	3	1	57	0.7844	ISM1	upstream	0	.	0.11	0.896552	9.5	12	10.02	0.13	5.5	38.5	10.41	0.47	0
chr20	13274642	13274690	chr20_13274642_13274690	45	9	CCCCG	5	1	29	0.795	ISM1	intronic	1	.	0.15	0.75	9	10	9.88	0.23	5.5	21.5	10.66	0.36	0
chr20	13343560	13343599	chr20_13343560_13343599	36	6	CCGCCC	6	1	34	0.7869	ISM1;RP4-585I14.3	intergenic	0	.	0	0.848398	6.5	7.5	7	0.08	4	20.5	8.54	2.16	0
chr20	16152893	16153024	chr20_16152893_16153024	128	32	AGAA	4	0.25	71	1	MACROD2;KIF16B	intergenic	0	.	-0.16	0.796223	31.5	35	33.07	0.38	13	60.5	28.69	3.77	0
chr20	17226533	17226555	chr20_17226533_17226555	22	11	AG	2	0.5	12	0.5248	PCSK2	intronic	1	.	0.94	1	8	12	10.13	0.67	6	17	10.52	0.49	0
chr20	17226842	17226864	chr20_17226842_17226864	20	4	CCGGG	5	1	36	0.6543	PCSK2	intronic	1	.	0.09	0.818182	4	4.5	4.1	0.2	2	24	8.82	4	0
chr20	17681879	17681924	chr20_17681879_17681924	42	6	GGCGGCG	7	1	23	0.1014	RRBP1	intronic	1	.	0.23	0.8	5.5	7.5	6.15	0.24	3.5	15	6.94	0.33	0
chr20	17683790	17683822	chr20_17683790_17683822	32	8	TTCA	4	0.25	7	0.0638	RRBP1;BANF2	intergenic	1	.	0.95	0.973611	8	10.5	9.46	0.41	7.5	11.5	8.99	0.13	0
chr20	17710934	17710952	chr20_17710934_17710952	18	3	CGGGGG	6	1	22	0.332	BANF2	intronic	0	.	0.02	0.777778	3	3.5	3	0.02	3.5	15	3.85	0.3	0
chr20	17923359	17923387	chr20_17923359_17923387	24	4	CCCCCG	6	1	35	0.9881	RNU6-192P;SNX5	intergenic	1	.	-0.02	0.892857	4.5	5.5	5	0.04	3	21	8.61	3.09	0
chr20	18072282	18072407	chr20_18072282_18072407	124	31	TCCC	4	0.75	55	0.967	RP4-726N1.2;RNU7-137P	intergenic	0	.	0.05	0.904	23.5	46	31.74	5	3.5	43	20.19	4.26	0
chr20	18276193	18276213	chr20_18276193_18276213	20	5	AAAG	4	0.25	7	0.185	RNU2-56P;ZNF133	intergenic	1	.	0.97	1	4	5.5	5	0.09	3.5	8.5	5	0.22	0
chr20	18719245	18719276	chr20_18719245_18719276	30	15	TG	2	0.5	12	0.3945	DTD1	intronic	0	.	0.94	0.968719	15	18	16.34	0.48	12.5	21.5	16.24	0.38	0
chr20	19222716	19222845	chr20_19222716_19222845	128	32	TCCT	4	0.5	58	0.6868	SLC24A3	intronic	1	.	0.22	0.893132	30.5	40.5	35.86	1.98	18	51	34.55	4.52	0
chr20	19663396	19663496	chr20_19663396_19663496	99	33	CCT	3	0.666667	183	0.0883	SLC24A3	intronic	0	.	0.26	0.916875	119	277	181.4	27.3	39	206	98.16	11.97	0
chr20	19784320	19784334	chr20_19784320_19784334	14	7	TG	2	0.5	8	0.0499	RP1-122P22.2	ncRNA_intronic	1	Enhancer	0.89	1	6	8	7.05	0.16	4	12.5	7.03	0.11	0
chr20	19785275	19785301	chr20_19785275_19785301	26	13	AC	2	0.5	12	0.358	RP1-122P22.2	ncRNA_intronic	1	Enhancer	0.92	1	11	17	13.49	0.69	8	15.5	13.18	0.32	0
chr20	19890053	19890081	chr20_19890053_19890081	28	7	AAAC	4	0.25	7	0.3239	RIN2	intronic	0	Promoter/Enhancer	0.97	1	5.5	8.5	7.16	0.49	5.5	9	7.2	0.29	0
chr20	19905995	19906014	chr20_19905995_19906014	16	4	AAAC	4	0.25	5	0.9992	RIN2	intronic	1	.	0.69	0.789474	5	6.5	5.28	0.34	4.5	7.5	5.71	0.41	0
chr20	19920988	19921014	chr20_19920988_19921014	24	6	TTGT	4	0.25	10	0.485	RIN2	intronic	0	Enhancer	0.92	0.966667	6.5	9	8.09	0.52	4.5	10.5	7.6	0.35	0
chr20	19976838	19976854	chr20_19976838_19976854	16	8	TC	2	0.5	7	0.0127	RIN2	intronic	0	Enhancer	0.95	1	7.5	9.5	8.17	0.3	6.5	9.5	7.99	0.06	0
chr20	20364442	20364503	chr20_20364442_20364503	60	15	GCGG	4	1	14	0.0041	RP11-470C13.4	ncRNA_exonic	1	.	0.03	0.721311	15	16	15.19	0.25	11.5	23.5	16.99	0.23	0
chr20	20458755	20458868	chr20_20458755_20458868	112	7	ACCTATATATATATAG	16	0.1875	43	0.1937	RALGAPA2	intronic	0	.	0.42	0.925578	10	26.5	18.04	2.26	5.5	49	16.68	2.48	0
chr20	20512240	20512268	chr20_20512240_20512268	28	14	AC	2	0.5	33	0.3968	RALGAPA2	intronic	0	.	0.19	1	8.5	22.5	14.71	1.62	7	26.5	14.15	0.8	0
chr20	20548125	20548151	chr20_20548125_20548151	26	13	CA	2	0.5	10	0.0257	RALGAPA2	intronic	0	Enhancer	0.89	1	11	14.5	13.13	0.4	10	17.5	13.01	0.09	0
chr20	20591684	20591713	chr20_20591684_20591713	28	14	CA	2	0.5	12	0.0096	RALGAPA2	intronic	0	.	0.84	0.965517	14	20.5	15.2	0.54	9	30.5	15	0.07	0
chr20	20844639	20844662	chr20_20844639_20844662	20	4	CTTTT	5	0.2	6	0.0555	RN7SL607P;RP5-1177M21.1	intergenic	0	.	0.86	0.869565	4.5	15	5.21	0.89	4.5	10.5	5.03	0.12	0
chr20	21185062	21185076	chr20_21185062_21185076	14	7	TG	2	0.5	9	0.0933	KIZ-AS1	ncRNA_intronic	1	.	0.82	1	7	21	7.77	2.06	6	14.5	7.05	0.17	0
chr20	21278606	21278629	chr20_21278606_21278629	20	5	AAAG	4	0.25	28	0.0992	KIZ;RP1-198K11.5	intergenic	0	.	0.19	0.826087	5.5	9	6.01	0.15	4	24.5	6.96	0.21	0
chr20	21397130	21397174	chr20_21397130_21397174	42	14	GCC	3	1	42	0.0035	NKX2-4	exonic	1	.	0.37	0.909091	11.5	15.5	15	0.17	8.5	30.5	15	0.28	0
chr20	21513996	21514052	chr20_21513996_21514052	54	18	GGC	3	1	11	0.9936	NKX2-2	UTR5	1	.	-0.05	0.732143	18.5	19.5	18.98	0.1	12.5	22	18.5	0.05	0
chr20	21643541	21643567	chr20_21643541_21643567	26	13	GT	2	0.5	10	0.4119	LINC01726	ncRNA_intronic	1	.	0.93	1	11.5	15.5	13	0.65	10.5	15	12.82	0.35	0
chr20	21970858	21970886	chr20_21970858_21970886	28	14	TG	2	0.5	14	0.5587	RP5-1185K9.1	downstream	0	.	0.85	1	12.5	17.5	14.38	0.45	10.5	44.5	14.57	0.46	0
chr20	22584852	22584919	chr20_22584852_22584919	66	22	GCC	3	1	24	0.0174	FOXA2	intronic	1	.	0.08	0.716418	22	23.5	22.19	0.25	14	39	23.99	0.21	0
chr20	22630206	22630234	chr20_22630206_22630234	28	14	AC	2	0.5	12	0.0639	LINC01384;LINC01747	intergenic	1	.	0.89	1	12.5	18.5	14.1	0.57	10.5	16.5	13.99	0.14	0
chr20	23073571	23073601	chr20_23073571_23073601	30	15	GT	2	0.5	13	0.4945	RP4-737E23.6	upstream	0	.	0.9	1	11	17	14.57	0.83	11	27	14.42	0.37	0
chr20	23302418	23302468	chr20_23302418_23302468	49	7	CCCCCGC	7	1	25	0.7793	RP4-737E23.2;RP5-851M4.1	intergenic	1	.	0	0.76	7	7.5	7	0.05	4	16.5	8	1.39	0
chr20	23459545	23459565	chr20_23459545_23459565	20	10	CA	2	0.5	6	0.0978	RP3-333B15.5	downstream	0	.	0.91	1	9.5	11.5	10.2	0.31	9	11.5	10.05	0.16	0
chr20	23635182	23635206	chr20_23635182_23635206	24	12	CA	2	0.5	9	0.5525	CST3	intronic	0	Promoter/Enhancer	0.93	1	9	15.5	12.72	1.01	9	14	11.95	0.45	0
chr20	23959185	23959210	chr20_23959185_23959210	25	5	TGGTG	5	0.6	6	0.0737	CST5;GGTLC1	intergenic	1	.	0.96	1	4.5	6.5	5.1	0.26	4	6.5	4.96	0.14	0
chr20	24097857	24097875	chr20_24097857_24097875	18	9	AC	2	0.5	9	0.5294	GGTLC1;RP5-1100I6.1	intergenic	1	.	0.92	1	8	11	9.31	0.44	6	11.5	9.54	0.43	0
chr20	24125689	24125709	chr20_24125689_24125709	20	10	GT	2	0.5	9	0.0755	GGTLC1;RP5-1100I6.1	intergenic	1	.	0.9	1	7	11.5	9.84	0.41	7.5	17	9.97	0.14	0
chr20	24290498	24290518	chr20_24290498_24290518	20	10	AC	2	0.5	7	0.0452	RNU1-23P;RP4-564O4.1	intergenic	1	.	0.95	1	9	10.5	9.81	0.33	8	11.5	10.01	0.11	0
chr20	24726745	24726780	chr20_24726745_24726780	34	17	GT	2	0.5	19	0.155	RP5-860P4.2;RP4-568C11.4	intergenic	0	.	0.92	1	15	21.5	18.13	0.9	13.5	40	18.04	0.24	0
chr20	25204470	25204488	chr20_25204470_25204488	18	9	TA	2	0	6	0.5168	ENTPD6	intronic	0	Enhancer	0.94	1	7.5	10.5	8.49	0.46	7.5	10.5	8.54	0.38	0
chr20	25464417	25464445	chr20_25464417_25464445	28	7	AAAC	4	0.25	8	0.3431	NINL	intronic	0	Enhancer	0.97	1	6	8	6.82	0.4	5	9	7.13	0.31	0
chr20	25857776	25857811	chr20_25857776_25857811	34	17	AC	2	0.5	62	0.0038	FAM182B	intronic	0	.	0.47	0.8	17.5	20	18	0.11	16.5	56.5	18.07	1.35	0
chr20	28609327	28609372	chr20_28609327_28609372	44	11	AAAT	4	0	10	0.9993	NONE;5_8S_rRNA	intergenic	1	.	0.32	1	8	12	10.19	0.74	9	14	11.5	0.43	0
chr20	29327008	29327020	chr20_29327008_29327020	12	6	AC	2	0.5	11	0.9648	5_8S_rRNA;Y_RNA	intergenic	0	.	0.01	1	6	6.5	6.01	0.05	8.5	16.5	9.7	2	0
chr20	29410312	29410336	chr20_29410312_29410336	20	4	CCCCG	5	1	13	0.9729	5_8S_rRNA;Y_RNA	intergenic	0	.	.	1	4	6	4.98	0.2	2.5	10	4.48	0.16	0
chr20	29756076	29756217	chr20_29756076_29756217	140	35	TTTC	4	0.25	52	0.9743	5_8S_rRNA;5S_rRNA	intergenic	0	.	-0.36	0.75658	27.5	198.5	40.63	14.05	17	53	37.72	2.26	0
chr20	29875681	29875753	chr20_29875681_29875753	72	36	GT	2	0.5	14	1	5S_rRNA;LINC01597	intergenic	0	.	0.01	0.805556	35.5	37	36.06	0.21	34.5	42.5	36.34	0.85	0
chr20	30908366	30908397	chr20_30908366_30908397	28	7	TCTT	4	0.25	12	0.261	5S_rRNA;DEFB115	intergenic	0	.	0.04	0.782536	7	8	7.66	0.35	6	27	7.78	0.4	0
chr20	31057775	31057808	chr20_31057775_31057808	17	1	TTCGAGTGGAATGGAAA	17	0.411765	5	1	5S_rRNA;DEFB115	intergenic	0	.	0	0.745455	2	554.5	39.53	82.75	2	3.5	2.57	0.39	0
chr20	31514374	31514386	chr20_31514374_31514386	12	6	CG	2	1	19	0.211	HM13	upstream	1	Promoter/Enhancer	0.81	1	6	7.5	6.1	0.22	3	21	6.12	0.28	0
chr20	31567507	31567527	chr20_31567507_31567527	20	10	TC	2	0.5	6	0.1679	HM13	intronic	0	Promoter/Enhancer	0.82	0.95	9.5	11	10.05	0.17	6.5	12	10.09	0.21	0
chr20	31661752	31661777	chr20_31661752_31661777	25	5	GGGCG	5	1	20	0.8984	COX4I2;BCL2L1	intergenic	1	Enhancer	0.29	1	3.5	6	5.03	0.16	3.5	18	5.49	0.46	0
chr20	31691520	31691565	chr20_31691520_31691565	45	9	AAAAT	5	0	12	0.4293	RP11-243J16.7	ncRNA_intronic	0	Enhancer	0.94	1	7.5	16	8.94	1.08	4.5	12	8.83	0.38	0
chr20	32018173	32018254	chr20_32018173_32018254	78	13	GGGGGC	6	1	40	0.9972	CCM2L	intronic	1	.	0.35	0.882069	8	15	11.36	1.18	7.5	29	16.46	3.4	0
chr20	32019219	32019254	chr20_32019219_32019254	33	11	CGG	3	1	16	0.9992	CCM2L	exonic	1	.	0.74	0.885714	10	15	12	0.28	7.5	17	12.5	0.09	0
chr20	32226452	32226478	chr20_32226452_32226478	26	13	TG	2	0.5	14	0.3338	POFUT1	intronic	0	Enhancer	0.94	1	11	18	13.87	0.78	8.5	18	13.26	0.48	0
chr20	32276738	32276766	chr20_32276738_32276766	28	7	TTTA	4	0	9	0.3025	KIF3B	upstream	0	.	0.96	1	6	8	6.46	0.42	4.5	9	6.84	0.28	0
chr20	32277698	32277744	chr20_32277698_32277744	45	15	CGC	3	1	31	0.0664	KIF3B	UTR5	1	.	0.49	0.978261	9	17.5	15.19	0.43	7	32.5	16	0.33	0
chr20	32483559	32483580	chr20_32483559_32483580	21	7	CGG	3	1	58	0.9982	NOL4L	UTR5	1	Promoter/Enhancer	0.33	0.857143	5.5	8.5	7.01	0.11	4	34	7.56	0.71	0
chr20	32584310	32584346	chr20_32584310_32584346	35	7	GCCCG	5	1	33	0.0147	RP11-410N8.1	ncRNA_intronic	1	Promoter/Enhancer	0	0.805556	7	7.5	7	0.02	3	21.5	6.99	0.24	0
chr20	32585467	32585505	chr20_32585467_32585505	35	7	GCCCG	5	1	33	0.0738	RP11-410N8.1	ncRNA_intronic	0	Promoter/Enhancer	0	0.815789	7.5	8.5	7.96	0.14	5	21	8.99	0.35	0
chr20	32630981	32631017	chr20_32630981_32631017	36	9	AAGG	4	0.5	15	0.0255	C20orf203	downstream	0	.	0.88	0.944444	9	15	9.17	0.7	5	13	8.97	0.21	0
chr20	32819936	32819953	chr20_32819936_32819953	16	4	CGGG	4	1	44	0.597	MAPRE1	UTR5	1	Promoter/Enhancer	0.03	0.882353	3.5	4.5	4.07	0.18	4	25.5	7.13	3.26	0
chr20	33001507	33001640	chr20_33001507_33001640	132	33	TTTC	4	0.25	90	0.7221	SUN5	intronic	0	.	0.48	0.907977	28.5	51.5	39.58	2.43	22.5	84	42.1	4.35	0
chr20	33520897	33520957	chr20_33520897_33520957	60	30	AC	2	0.5	61	0.9989	CBFA2T2	intronic	0	.	0.03	0.783333	29	31.5	30.08	0.26	11.5	58	21.68	1.38	0
chr20	33521823	33521847	chr20_33521823_33521847	24	12	GT	2	0.5	9	0.2744	CBFA2T2	intronic	1	.	0.72	1	10.5	14.5	12.19	0.37	10	14	12.16	0.27	0
chr20	33529743	33529781	chr20_33529743_33529781	38	19	TA	2	0	31	0.4337	CBFA2T2	intronic	0	.	0.94	0.962758	8	29	14.72	2.57	7	44	12.94	0.43	0
chr20	34077062	34077122	chr20_34077062_34077122	60	10	GGCGGT	6	0.833333	12	0.2959	RALY	exonic	0	.	-0.01	0.858383	10	11.5	10.82	0.29	7	16.5	10.85	0.23	0
chr20	34676760	34676819	chr20_34676760_34676819	56	8	CCCCCCG	7	1	20	0.9922	PIGU	intronic	1	Promoter/Enhancer	0.02	0.745763	7	9	8.21	0.26	6.5	19	8.51	0.15	0
chr20	34757899	34757973	chr20_34757899_34757973	72	24	TGC	3	0.666667	46	0.2978	NCOA6	exonic	0	.	0.19	0.891892	23.5	26	25.02	0.16	16	40.5	23.72	2.64	0
chr20	35092577	35092594	chr20_35092577_35092594	15	3	CCCCG	5	1	31	0.0743	TRPC4AP	intronic	1	Promoter/Enhancer	-0.03	0.764706	3	3.5	3.08	0.18	3.5	18.5	4.46	1.72	0
chr20	35226773	35226798	chr20_35226773_35226798	24	8	GCC	3	1	57	0.8977	MMP24	exonic	1	.	0.34	1	5	9	7.69	0.85	3.5	33	8.67	2.49	0
chr20	35226890	35226910	chr20_35226890_35226910	18	6	CGG	3	1	80	0.0805	MMP24	exonic	1	.	0.02	0.9	6.5	7	6.99	0.06	4	49	8.54	5.65	0
chr20	35772131	35772147	chr20_35772131_35772147	16	8	CG	2	1	13	0.029	PHF20	intronic	1	Promoter/Enhancer	-0.02	0.875	8	8.5	8.05	0.15	4.5	19.5	8.01	0.1	0
chr20	35791537	35791562	chr20_35791537_35791562	24	12	TA	2	0	29	0.4271	PHF20	intronic	0	Enhancer	0.94	1	11	16.5	13.39	0.94	7	39	13.18	0.46	0
chr20	36092459	36092509	chr20_36092459_36092509	48	8	CCGGCG	6	1	11	0.0074	EPB41L1	intronic	1	Promoter/Enhancer	0.03	0.76	8	9	8.11	0.21	5.5	13	7.99	0.15	0
chr20	36093688	36093704	chr20_36093688_36093704	16	8	GT	2	0.5	58	0.0123	EPB41L1	intronic	1	Promoter/Enhancer	0.95	1	6	9	7.8	0.41	4.5	43.5	8	0.4	0
chr20	36461527	36461545	chr20_36461527_36461545	18	6	GCC	3	1	11	0.0334	DLGAP4	intronic	0	Promoter/Enhancer	0.88	1	5	8	6.01	0.14	3.5	22	6.01	0.12	0
chr20	36499357	36499391	chr20_36499357_36499391	32	8	CCCG	4	1	38	0.6767	DLGAP4	intronic	0	.	0.04	0.911765	8.5	9.5	8.99	0.06	6	25	11.23	3.07	0
chr20	36745867	36745886	chr20_36745867_36745886	16	4	CGGG	4	1	40	0.9757	NDRG3	intronic	1	.	0.03	0.789474	5	6	5.02	0.11	5	24.5	9.31	4.56	0
chr20	36757570	36757595	chr20_36757570_36757595	25	5	CAAAA	5	0.2	6	0.0533	DSN1	intronic	1	Enhancer	0.95	1	4	5	4.91	0.22	4	6.5	4.97	0.12	0
chr20	36792827	36792906	chr20_36792827_36792906	72	9	ATAGATAG	8	0.25	11	0.1234	SOGA1	intronic	1	.	0.63	0.860759	7.5	10.5	9.55	0.42	7.5	14.5	9.97	0.18	0
chr20	36835852	36835868	chr20_36835852_36835868	15	5	CCG	3	1	8	0.0003	SOGA1	intronic	1	.	0.38	1	5	7	5.05	0.18	4.5	16.5	6	0.03	0
chr20	36858463	36858523	chr20_36858463_36858523	60	30	AC	2	0.5	83	0.9213	SOGA1	intronic	1	Promoter/Enhancer	0.07	1	14	60	30.19	7.43	13	65.5	24.37	3.06	0
chr20	36889909	36889930	chr20_36889909_36889930	20	10	GT	2	0.5	8	0.4338	TLDC2	intronic	0	.	0.96	0.908902	10	13	11.41	0.39	8.5	13.5	11.69	0.33	0
chr20	36975705	36975765	chr20_36975705_36975765	56	8	TATTTTT	7	0	30	0.4706	SAMHD1;RBL1	intergenic	0	Enhancer	0.48	0.875629	7.5	9.5	8.69	0.32	5	21	9.07	1.05	0
chr20	37406146	37406166	chr20_37406146_37406166	20	10	GT	2	0.5	11	0.0223	SRC	downstream	1	.	0.66	1	7	11.5	10.13	0.37	8	41.5	10	0.13	0
chr20	37408577	37408595	chr20_37408577_37408595	18	9	CA	2	0.5	11	0.1372	SRC;BLCAP	intergenic	1	.	0.89	1	8.5	11	9.31	0.45	6.5	20.5	9.08	0.24	0
chr20	37411534	37411564	chr20_37411534_37411564	30	2	GTGTATTGCATGGTT	15	0.4	4	0.0005	SRC;BLCAP	intergenic	1	Enhancer	.	0.966667	2	2	2	0	1.5	5	2	0.01	0
chr20	37422120	37422148	chr20_37422120_37422148	28	14	TG	2	0.5	48	0.1946	SRC;BLCAP	intergenic	1	.	0.91	1	11	18.5	14.4	0.8	7.5	52	14.01	0.45	0
chr20	37450663	37450700	chr20_37450663_37450700	36	9	ATCC	4	0.5	80	0.935	SRC;BLCAP	intergenic	0	.	0.02	0.864865	9	9.5	9.02	0.11	10	50	27.98	5.44	0
chr20	37551665	37551685	chr20_37551665_37551685	20	5	TCTT	4	0.25	17	0.4261	BLCAP;LINC01746	intergenic	0	.	0.82	1	4	8.5	5.83	0.4	3.5	13.5	5.69	0.34	0
chr20	37944165	37944196	chr20_37944165_37944196	28	7	CCCG	4	1	38	0.8885	VSTM2L	exonic	1	.	0.03	0.829783	8	8.5	8	0.04	6	24.5	9.19	2.41	0
chr20	37978931	37978976	chr20_37978931_37978976	45	15	CAA	3	0.333333	11	0.424	RN7SKP185;TTI1	intergenic	0	.	0.97	0.976984	10	19	14.61	0.97	11.5	17.5	14.71	0.34	0
chr20	37983148	37983166	chr20_37983148_37983166	18	9	TG	2	0.5	7	0.0014	TTI1	UTR3	0	.	0.92	1	8.5	11.5	9.09	0.28	8	12.5	9	0.02	0
chr20	38194563	38194636	chr20_38194563_38194636	72	18	CCAT	4	0.5	115	0.0018	TGM2;KIAA1755	intergenic	0	.	0.04	0.924339	226	279	264.56	5.37	58	176	100	11.35	0
chr20	38260788	38260814	chr20_38260788_38260814	25	5	CGGGG	5	1	27	0.004	BPI	intronic	1	.	-0.01	0.807692	5	5.5	5.01	0.07	5	19.5	6	0.19	0
chr20	38278829	38278861	chr20_38278829_38278861	32	8	CATT	4	0.25	10	0.3216	BPI	intronic	1	.	0.97	1	5	9	7.77	0.47	5.5	10	8.07	0.31	0
chr20	38724418	38724449	chr20_38724418_38724449	30	10	CGC	3	1	16	0.0038	SLC32A1	upstream	0	.	0.12	0.967742	10	11	10.07	0.18	9	23	11	0.07	0
chr20	38748031	38748081	chr20_38748031_38748081	36	2	GGTGCGCGCCCGGCCGAC	18	0.888889	9	0.5034	ACTR5	upstream	1	Promoter/Enhancer	0.98	1	1	6	2.57	0.58	1.5	5.5	2.58	0.37	0
chr20	38926679	38926699	chr20_38926679_38926699	18	6	CGG	3	1	10	0.9998	FAM83D	exonic	1	Promoter/Enhancer	0.7	0.9	6	8	6.99	0.21	5.5	10	7.61	0.31	0
chr20	39122307	39122319	chr20_39122307_39122319	12	6	GT	2	0.5	21	0.0054	DHX35;LINC01734	intergenic	0	.	.	1	5.5	6.5	6.01	0.06	5	40.5	6.01	0.21	0
chr20	40084830	40084849	chr20_40084830_40084849	18	6	AAT	3	0	14	0.0006	RP11-101E14.3;RP1-191L6.2	intergenic	0	.	0.3	1	6	6.5	6.01	0.06	5.5	22.5	7	0.06	0
chr20	40565109	40565123	chr20_40565109_40565123	14	7	CA	2	0.5	8	0.4741	RP1-191L6.2;MAFB	intergenic	1	.	0.93	1	7	8	7.29	0.34	4.5	8.5	7.39	0.35	0
chr20	40642348	40642442	chr20_40642348_40642442	94	47	TG	2	0.5	55	0.8535	RP1-191L6.2;MAFB	intergenic	1	.	0.22	0.804597	47	54	52.1	1.68	26.5	74	45.62	4.41	0
chr20	40782724	40782743	chr20_40782724_40782743	18	9	AG	2	0.5	18	0.441	RP4-644L1.2;RNA5SP484	intergenic	1	.	0.72	0.904762	7	13	10.75	0.63	8.5	21	10.73	0.32	0
chr20	40854320	40854338	chr20_40854320_40854338	18	9	AC	2	0.5	9	0.1046	RNA5SP484	upstream	0	.	0.84	1	9	11.5	9.13	0.33	6	20.5	9.11	0.32	0
chr20	41015364	41015409	chr20_41015364_41015409	45	9	GTTTT	5	0.2	10	0.4116	RNA5SP484;RNU2-52P	intergenic	1	.	0.97	1	6	11	8.47	1.1	6.5	11.5	8.87	0.38	0
chr20	41317611	41317627	chr20_41317611_41317627	15	5	CGG	3	1	18	0.0019	ZHX3	upstream	0	Promoter/Enhancer	.	0.875	5	5.5	5.03	0.11	3.5	16	6	0.06	0
chr20	41554377	41554405	chr20_41554377_41554405	28	7	TTTA	4	0	7	0.3372	CHD6	intronic	1	.	0.95	1	5.5	8	6.57	0.45	5	8.5	6.8	0.3	0
chr20	43189969	43190006	chr20_43189969_43190006	36	12	CGC	3	1	42	0.031	PTPRT	UTR5	1	.	0.32	0.945946	6.5	14	12.06	0.45	7	32.5	12.98	0.29	0
chr20	43282964	43283020	chr20_43282964_43283020	56	14	AGAA	4	0.25	33	0.8408	RN7SL666P;SCARNA15	intergenic	0	.	0.13	1	2	20.5	12.36	3.2	6.5	27.5	14.31	1.23	0
chr20	43666983	43667003	chr20_43666983_43667003	20	4	CCCCG	5	1	23	0.0069	MYBL2	upstream	1	Promoter/Enhancer	0.95	0.9	4	6.5	4.06	0.26	3	14	4.01	0.13	0
chr20	43914741	43914766	chr20_43914741_43914766	24	4	CGGGGG	6	1	21	0.7461	TOX2	upstream	1	Promoter/Enhancer	0.04	0.8	4	4.5	4.01	0.08	3.5	18	4.63	0.24	0
chr20	43914864	43914884	chr20_43914864_43914884	18	6	CCG	3	1	13	0.9985	TOX2	UTR5	1	Promoter/Enhancer	.	0.9	6.5	7.5	7	0.05	4	19	7.5	0.05	0
chr20	44019080	44019108	chr20_44019080_44019108	28	7	TGAC	4	0.5	7	0.034	TOX2	intronic	0	Enhancer	0.16	1	5.5	7.5	6.94	0.22	4.5	8	7.01	0.1	0
chr20	44184272	44184296	chr20_44184272_44184296	24	8	TTC	3	0.333333	7	0.0063	JPH2	intronic	0	Promoter/Enhancer	0.97	1	5	9	7.92	0.25	6	9	8	0.05	0
chr20	44354144	44354184	chr20_44354144_44354184	40	10	TTAT	4	0	10	0.4129	RP5-881L22.5	ncRNA_intronic	0	Promoter/Enhancer	0.97	1	8	11.5	9.94	0.41	7	12.5	9.97	0.43	0
chr20	44651516	44651563	chr20_44651516_44651563	42	6	GCCCCCG	7	1	14	0.0126	ADA	intronic	0	Promoter/Enhancer	.	0.680851	7	7	7	0	4	12	6.99	0.15	0
chr20	44715096	44715118	chr20_44715096_44715118	22	11	CA	2	0.5	17	0.509	KCNK15-AS1	ncRNA_intronic	1	.	0.81	1	10.5	13.5	11.41	0.46	6	46.5	11.48	0.38	0
chr20	44730482	44730510	chr20_44730482_44730510	28	7	TAAA	4	0	8	0.0712	KCNK15-AS1	ncRNA_intronic	1	Enhancer	0.97	1	6.5	10.5	7.36	0.64	5.5	10	7	0.15	0
chr20	44867680	44867710	chr20_44867680_44867710	30	5	AAAAAG	6	0.166667	9	0.4034	RIMS4;YWHAB	intergenic	1	Enhancer	0.96	1	4	6	5.21	0.31	4	9	5.28	0.32	0
chr20	44885754	44885772	chr20_44885754_44885772	18	6	CCG	3	1	12	0.9997	YWHAB	UTR5	0	Promoter/Enhancer	0.69	0.896826	6	7.5	6.46	0.37	3.5	12.5	6.81	0.47	0
chr20	45174040	45174064	chr20_45174040_45174064	24	12	CA	2	0.5	19	0.3328	PI3	upstream	0	.	0.81	1	11	15.5	12.44	0.75	6	20.5	12.24	0.46	0
chr20	45210681	45210717	chr20_45210681_45210717	36	9	GGAA	4	0.5	15	0.415	SEMG1	downstream	0	.	0.94	0.975	9	16	10.68	1.17	7	14	9.88	0.39	0
chr20	45294269	45294287	chr20_45294269_45294287	18	9	GT	2	0.5	8	0.4244	MATN4	intronic	0	Promoter/Enhancer	0.97	1	8	12.5	9.74	0.7	7.5	11	9.3	0.33	0
chr20	45348467	45348496	chr20_45348467_45348496	25	5	CCCCG	5	1	36	0.9589	SDC4	upstream	1	Promoter/Enhancer	0.04	0.827586	5.5	6	6	0.03	3	21	8.61	3.31	0
chr20	45427329	45427351	chr20_45427329_45427351	22	11	AC	2	0.5	8	0.3131	PIGT	intronic	1	.	0.84	1	10.5	13	11.32	0.4	9	14	11.21	0.32	0
chr20	45548546	45548646	chr20_45548546_45548646	100	20	TTTCC	5	0.4	23	0.8955	EPPIN	upstream	0	.	0.39	0.824524	15	24.5	19.92	1.23	7.5	27.5	18.01	3.57	0
chr20	45600300	45600359	chr20_45600300_45600359	58	29	GT	2	0.5	27	0.0123	WFDC8;WFDC9	intergenic	0	.	0.93	0.881356	24	30.5	29.39	1.36	24	61	29.97	0.4	0
chr20	45600656	45600711	chr20_45600656_45600711	54	27	TC	2	0.5	180	0.5682	WFDC8;WFDC9	intergenic	0	.	0.47	0.878841	86	133	108.54	8.62	37	158	87.53	13.83	0
chr20	45710257	45710286	chr20_45710257_45710286	28	7	AAAG	4	0.25	7	0.0003	WFDC13;SPINT4	intergenic	0	.	-0.01	0.862069	7	7.5	7.06	0.16	5.5	11.5	8	0.02	0
chr20	45857984	45858005	chr20_45857984_45858005	20	4	CGGGG	5	1	28	0.6812	ZSWIM3	intronic	1	.	-0.03	0.761905	4	4.5	4	0.04	3.5	18.5	5.38	0.37	0
chr20	45891598	45891622	chr20_45891598_45891622	24	8	CTG	3	0.666667	9	0.4663	CTSA	exonic	1	Promoter/Enhancer	0.95	1	5.5	8.5	7.29	0.35	5.5	10	7.37	0.35	0
chr20	45935137	45935153	chr20_45935137_45935153	16	8	CG	2	1	30	0.0062	PCIF1	intronic	1	Promoter/Enhancer	0.05	0.875	8	9	8.08	0.18	6	36.5	9	0.21	0
chr20	45935193	45935211	chr20_45935193_45935211	18	9	GC	2	1	31	0.0294	PCIF1	intronic	1	Promoter/Enhancer	0.56	1	4	11	9.05	0.49	5	49.5	9.01	0.23	0
chr20	46004529	46004549	chr20_46004529_46004549	20	10	TG	2	0.5	9	0.2806	ZNF335;MMP9	intergenic	1	Enhancer	0.96	1	9	13	10.15	0.8	7.5	13	9.84	0.27	0
chr20	46139965	46139981	chr20_46139965_46139981	16	8	GT	2	0.5	3	0.0005	CD40;RP5-998H6.2	intergenic	0	.	0.33	1	7.5	8.5	8.01	0.07	7.5	8.5	8	0.01	0
chr20	46174835	46174890	chr20_46174835_46174890	54	9	CCCCCG	6	1	25	0.7893	CDH22	exonic	1	.	-0.01	0.816499	8	10	9.06	0.17	6	19	10.58	1.52	0
chr20	46227442	46227509	chr20_46227442_46227509	65	13	CCCCG	5	1	11	0.9768	CDH22	exonic	0	.	0.02	0.746269	13	14	13.14	0.23	10	18.5	12.51	0.14	0
chr20	46308426	46308483	chr20_46308426_46308483	56	14	GAGC	4	0.75	19	0.0477	CDH22	UTR5	1	.	0.53	0.842105	12	16	14.05	0.37	10.5	20.5	14.99	0.4	0
chr20	46388592	46388618	chr20_46388592_46388618	26	13	GT	2	0.5	11	0.221	RP11-394O2.3	ncRNA_intronic	1	.	0.94	1	11	14	12.39	0.71	10	15.5	12.97	0.26	0
chr20	46411195	46411239	chr20_46411195_46411239	44	22	GT	2	0.5	155	0.6186	ELMO2;ZNF663P	intergenic	1	Enhancer	0.32	0.966576	22	64.5	41.71	7.25	34	140	57.53	9.91	0
chr20	46411268	46411284	chr20_46411268_46411284	16	8	GT	2	0.5	104	0.9994	ELMO2;ZNF663P	intergenic	1	Enhancer	0.12	0.875	7	9.5	8.46	0.36	5	79	30.5	7.97	0
chr20	46651407	46651483	chr20_46651407_46651483	72	12	GCCGGC	6	1	13	0.02	SLC13A3	exonic	1	.	0	0.684211	12.5	13	13	0.02	8	16	13	0.12	0
chr20	46709566	46709641	chr20_46709566_46709641	72	18	GGCG	4	1	18	0.1027	SLC2A10	UTR5	1	Promoter/Enhancer	0.03	0.693333	19	19.5	19.01	0.05	12.5	25	19.01	0.28	0
chr20	46811321	46811365	chr20_46811321_46811365	42	6	CCGCGCC	7	1	19	0.1214	SLC2A10;RN7SKP33	intergenic	1	.	0.03	0.772727	6	6.5	6.03	0.12	6.5	15.5	7.23	0.72	0
chr20	46894937	46894960	chr20_46894937_46894960	20	5	CCCG	4	1	6	0.8463	EYA2	UTR5	1	Promoter/Enhancer	0.33	0.826087	6	6.5	6	0.04	4	10	6.55	0.33	0
chr20	47225554	47225615	chr20_47225554_47225615	60	6	AAGGGAGGGG	10	0.7	51	0.8635	ZMYND8	intronic	0	.	0.22	0.917112	14.5	26.5	20.09	2.01	4	40	14.75	3.46	0
chr20	47238805	47238845	chr20_47238805_47238845	39	13	GCT	3	0.666667	12	0.002	ZMYND8	exonic	1	.	0.17	0.925	13	13.5	13.03	0.13	9.5	17.5	14	0.06	0
chr20	47277651	47277687	chr20_47277651_47277687	36	9	TTTA	4	0	13	0.431	ZMYND8	intronic	0	Enhancer	0.96	1	6	11	8.77	0.81	5.5	13.5	9	0.39	0
chr20	47293148	47293255	chr20_47293148_47293255	104	26	AGGG	4	0.75	50	0.9542	ZMYND8	intronic	0	.	0.32	0.891111	14	30	21.15	3.12	7.5	38	20.63	4.12	0
chr20	47411092	47411124	chr20_47411092_47411124	32	8	AAAC	4	0.25	9	0.3527	LINC01754	ncRNA_intronic	0	Promoter/Enhancer	0.96	1	7	10.5	8.2	0.57	6	11	7.98	0.44	0
chr20	47654864	47654882	chr20_47654864_47654882	18	9	TG	2	0.5	16	0.2318	NCOA3	UTR3	0	.	0.92	1	5	10.5	9.27	0.51	5	15.5	9.14	0.26	0
chr20	47911909	47911921	chr20_47911909_47911921	12	3	TTTC	4	0.25	13	0.0035	RNU7-92P;RP11-347D21.1	intergenic	0	.	0	0.666667	3	3.5	3	0.02	3	27.5	4	0.17	0
chr20	47989111	47989139	chr20_47989111_47989139	28	14	TG	2	0.5	11	0.5033	LINC01522	upstream	0	.	0.91	1	11	15	13.04	0.44	8	43.5	12.54	0.37	0
chr20	48000694	48000839	chr20_48000694_48000839	144	12	TCTCTCTCTTTC	12	0.416667	17	0.6485	LINC01522;RP11-321P16.1	intergenic	0	.	0.04	0.862344	10.5	17.5	12.29	0.97	6	15.5	12.34	0.61	0
chr20	48049862	48049880	chr20_48049862_48049880	18	9	TG	2	0.5	6	0.317	LINC01522;RP11-321P16.1	intergenic	1	.	0.95	1	7	10.5	9.32	0.49	8	11	9.2	0.29	0
chr20	48293311	48293347	chr20_48293311_48293347	36	18	TG	2	0.5	40	0.4704	RP11-321P16.1;LINC00494	intergenic	0	.	0.89	1	11.5	21.5	17.78	1.2	12	38	18.02	0.49	0
chr20	48360168	48360199	chr20_48360168_48360199	30	5	GGGGCG	6	1	36	0.906	LINC00494	ncRNA_intronic	0	Enhancer	0.05	0.935484	5	6.5	5.07	0.18	3.5	22	8.09	2.77	0
chr20	48371077	48371095	chr20_48371077_48371095	18	9	GT	2	0.5	8	0.4825	LINC00494	downstream	0	.	0.94	1	9	12.5	10.24	0.68	8	12.5	9.39	0.39	0
chr20	48582901	48582930	chr20_48582901_48582930	28	7	ATGT	4	0.25	11	0.4929	RNU7-144P;PREX1	intergenic	0	.	0.95	1	6.5	13.5	9.49	1.69	6.5	13.5	8.75	0.46	0
chr20	48791149	48791169	chr20_48791149_48791169	20	10	CA	2	0.5	8	0.4648	PREX1	intronic	1	.	0.93	1	8	11	9.93	0.32	8.5	42	9.68	0.36	0
chr20	49188383	49188443	chr20_49188383_49188443	60	10	GCCCCC	6	1	30	0.564	STAU1	upstream	1	Promoter/Enhancer	0.01	0.766667	10	10.5	10	0.05	6	20.5	11.51	2.12	0
chr20	49218541	49218565	chr20_49218541_49218565	24	6	AAAC	4	0.25	9	0.1762	DDX27	upstream	0	.	0.78	1	5	7	5.56	0.38	3.5	22.5	5.93	0.21	0
chr20	49446934	49446976	chr20_49446934_49446976	42	21	TG	2	0.5	15	0.3765	KCNB1	intronic	1	.	0.91	0.975595	18	22.5	20.65	0.5	14.5	26	20.77	0.32	0
chr20	49535413	49535438	chr20_49535413_49535438	24	6	AAAG	4	0.25	4	0.0001	PTGIS	intronic	0	.	0.05	0.84	6	6.5	6.01	0.08	4	26	7	0.05	0
chr20	49590768	49590798	chr20_49590768_49590798	30	15	TG	2	0.5	16	0.4293	PTGIS;B4GALT5	intergenic	1	Enhancer	0.91	1	12	16.5	14.44	0.65	10.5	45	14.35	0.45	0
chr20	49617402	49617450	chr20_49617402_49617450	42	3	CACCCTCCTCACCT	14	0.642857	13	0.9999	PTGIS;B4GALT5	intergenic	0	.	0	0.895833	2.5	24.5	4.26	2.58	1	8	4.06	1.25	0
chr20	49694839	49694859	chr20_49694839_49694859	20	10	AC	2	0.5	11	0.5695	B4GALT5	intronic	0	Enhancer	0.9	1	8	13	10.59	0.69	8	16	10.72	0.44	0
chr20	49714245	49714277	chr20_49714245_49714277	32	8	TCAT	4	0.25	6	0.0026	B4GALT5	upstream	0	Promoter/Enhancer	0.97	0.9375	5	9	7.93	0.36	7.5	10	9	0.03	0
chr20	49776079	49776101	chr20_49776079_49776101	22	11	AG	2	0.5	11	0.3503	RN7SL197P;RNU6-919P	intergenic	0	Promoter/Enhancer	0.95	1	10	19.5	11.92	1.09	8.5	15	11.23	0.32	0
chr20	49812967	49813000	chr20_49812967_49813000	33	11	GGC	3	1	10	0.0019	SLC9A8	intronic	1	Promoter/Enhancer	.	0.727273	11	11.5	11.01	0.06	7	22	12	0.08	0
chr20	49894509	49894544	chr20_49894509_49894544	35	7	AAAAC	5	0.2	6	0.1048	SLC9A8;SPATA2	intergenic	0	Enhancer	0.69	0.944048	6	8	6.99	0.17	4	8	7.05	0.17	0
chr20	49921395	49921453	chr20_49921395_49921453	54	9	CCCTCC	6	0.833333	34	0.9936	Y_RNA	upstream	0	.	0.27	0.89023	8	15	10.13	1.01	5	25.5	13.44	2.48	0
chr20	50009459	50009483	chr20_50009459_50009483	20	4	CCCCG	5	1	56	0.9999	SNAI1;TRERNA1	intergenic	0	.	0.01	0.898334	3.5	6.5	5.11	0.27	3.5	34.5	10.47	4.15	0
chr20	50010100	50010135	chr20_50010100_50010135	33	11	CGG	3	1	14	0.0191	SNAI1;TRERNA1	intergenic	1	.	0.31	0.857143	11.5	13	12.01	0.12	7	16.5	11.99	0.33	0
chr20	50192121	50192165	chr20_50192121_50192165	42	7	GCGCCC	6	1	22	0.0039	CEBPB	UTR3	1	Promoter/Enhancer	0.22	0.863636	7	9	7.13	0.23	6.5	17	7.01	0.15	0
chr20	50258480	50258521	chr20_50258480_50258521	40	20	TG	2	0.5	122	0.4486	CEBPB;SMIM25	intergenic	0	Enhancer	0	0.886177	114.5	127	121.8	2.06	60.5	140	87.46	7.64	0
chr20	50284652	50284684	chr20_50284652_50284684	32	8	AATG	4	0.25	7	0.0584	SMIM25;LINC01270	intergenic	0	Enhancer	0.98	1	6	9	7.72	0.5	5.5	10.5	7.95	0.23	0
chr20	50301236	50301288	chr20_50301236_50301288	40	2	ATAGATGGATGGGTAGGTGG	20	0.5	10	0.2944	LINC01270	ncRNA_intronic	0	.	0.93	1	2	8	3.14	0.61	1.5	7	2.91	0.29	0
chr20	50378440	50378460	chr20_50378440_50378460	20	5	CATT	4	0.25	8	0.1848	LINC01271;RN7SL636P	intergenic	0	Enhancer	0.98	1	5	7	5.37	0.44	4	10	5.16	0.36	0
chr20	50381445	50381591	chr20_50381445_50381591	146	73	GT	2	0.5	74	0.267	LINC01271;RN7SL636P	intergenic	1	Enhancer	0.4	0.90411	62	75	72.75	1.52	47	101	71.93	2.1	0
chr20	50453359	50453378	chr20_50453359_50453378	18	9	GC	2	1	23	0.926	RN7SL636P;PTPN1	intergenic	0	.	0.49	0.886728	1	16.5	7.28	2.79	5.5	21.5	10.53	0.89	0
chr20	50496876	50496896	chr20_50496876_50496896	20	10	CT	2	0.5	8	0.0373	RN7SL636P;PTPN1	intergenic	1	Enhancer	0.94	1	8	11	9.88	0.44	8.5	19.5	9.99	0.11	0
chr20	50666538	50666583	chr20_50666538_50666583	44	11	GTTT	4	0.25	9	0.9966	FAM65C	intronic	0	.	0.08	0.844444	11	12	11.11	0.21	7	17	13.5	0.06	0
chr20	50671403	50671428	chr20_50671403_50671428	24	12	GC	2	1	20	0.5575	FAM65C	intronic	0	.	0.82	0.834782	6	16	9.88	1.91	8.5	22.5	11.85	0.43	0
chr20	50723965	50723983	chr20_50723965_50723983	18	9	AC	2	0.5	12	0.0413	FAM65C;PARD6B	intergenic	0	Promoter/Enhancer	0.86	1	6	10.5	8.83	0.61	6.5	42	9.02	0.14	0
chr20	50731395	50731450	chr20_50731395_50731450	54	27	GC	2	1	29	0.1073	PARD6B	upstream	1	Promoter/Enhancer	-0.04	0.763636	27.5	29	28.02	0.11	17	43.5	28.37	2.06	0
chr20	50734509	50734537	chr20_50734509_50734537	28	7	TTAT	4	0	8	0.1442	PARD6B	intronic	1	Promoter/Enhancer	0.96	1	6	9	7.06	0.22	5	9	7.06	0.2	0
chr20	50837999	50838021	chr20_50837999_50838021	22	11	AC	2	0.5	18	0.4637	BCAS4	intronic	1	Enhancer	0.92	1	9	12	10.46	0.48	9	25	10.83	0.38	0
chr20	50930877	50930927	chr20_50930877_50930927	48	16	CGG	3	1	53	0.2182	ADNP	UTR5	1	Promoter/Enhancer	0.1	0.8	12	18	16.99	0.2	9.5	36.5	17.94	1.19	0
chr20	50931312	50931331	chr20_50931312_50931331	18	6	CGG	3	1	58	0.3024	ADNP-AS1	ncRNA_intronic	0	Promoter/Enhancer	0.02	0.947368	6	7	6.06	0.17	4	32.5	10.66	6.47	0
chr20	51178273	51178322	chr20_51178273_51178322	48	12	AAAT	4	0	21	0.5516	RP4-811M8.1;NFATC2	intergenic	0	.	0.97	0.978685	9	14	11.61	0.6	9	22.5	12.8	0.48	0
chr20	51522277	51522302	chr20_51522277_51522302	25	5	GCGGG	5	1	30	0.32	NFATC2	intronic	0	.	0.01	0.862308	5	5.5	5.09	0.19	2.5	19	5.11	0.46	0
chr20	51542685	51542706	chr20_51542685_51542706	21	7	CGG	3	1	55	0.9989	NFATC2	UTR5	1	.	0.07	0.857143	7	9	7	0.07	5	33	9.54	4.1	0
chr20	51697235	51697249	chr20_51697235_51697249	14	7	TG	2	0.5	9	0.5551	ATP9A	intronic	1	Enhancer	0.86	1	6.5	10	7.31	0.37	5	11.5	7.27	0.29	0
chr20	51768440	51768468	chr20_51768440_51768468	27	9	CCG	3	1	50	0.0484	ATP9A	UTR5	1	Promoter/Enhancer	0	0.821429	9	10	9.09	0.19	6	30.5	11.14	1.16	0
chr20	51768598	51768635	chr20_51768598_51768635	35	7	CCGCG	5	1	30	0.0107	ATP9A	UTR5	1	Promoter/Enhancer	0.25	0.891892	6	7.5	7.04	0.17	2	21	7.99	0.2	0
chr20	51798845	51798875	chr20_51798845_51798875	30	6	AAAAC	5	0.2	8	0.1824	SALL4	intronic	0	Promoter/Enhancer	0.95	1	4	7	5.78	0.45	3.5	20	5.87	0.3	0
chr20	51905041	51905056	chr20_51905041_51905056	15	5	AAT	3	0	10	0.0752	RNU7-6P	downstream	0	.	0.98	1	5	6	5.13	0.25	2.5	13.5	5.05	0.19	0
chr20	52291380	52291414	chr20_52291380_52291414	34	17	TG	2	0.5	14	0.0153	LINC01524	ncRNA_intronic	1	.	0.57	0.970588	12	23.5	17.1	0.6	12	29	17.04	0.45	0
chr20	52701757	52701802	chr20_52701757_52701802	44	22	AC	2	0.5	12	0.0374	RP4-715N11.2;RP11-80K6.2	intergenic	0	.	0.56	0.930233	21.5	23.5	22.03	0.14	18.5	35.5	22.02	0.11	0
chr20	52704971	52704984	chr20_52704971_52704984	12	6	AC	2	0.5	7	0.1507	RP4-715N11.2;RP11-80K6.2	intergenic	0	.	0.91	0.846154	6	7.5	6.98	0.11	6	48	6.92	0.24	0
chr20	52735494	52735528	chr20_52735494_52735528	33	11	CAA	3	0.333333	9	0.1189	RP4-715N11.2;RP11-80K6.2	intergenic	0	.	0.26	0.882353	10	11.5	11.12	0.24	10	16.5	12.91	0.32	0
chr20	52836160	52836237	chr20_52836160_52836237	76	19	GAAA	4	0.25	50	0.9472	RP4-715N11.2;RP11-80K6.2	intergenic	0	.	0.45	0.929887	17	28.5	21.95	1.93	7.5	38	20.29	1.72	0
chr20	52971523	52971547	chr20_52971523_52971547	24	12	GT	2	0.5	38	0.0616	TSHZ2	upstream	0	.	0.73	1	11	13.5	12.11	0.26	9	51	12.01	0.31	0
chr20	52972422	52972436	chr20_52972422_52972436	14	7	GT	2	0.5	35	0.0109	TSHZ2	UTR5	1	Promoter/Enhancer	0.09	1	4	8	7.04	0.17	0.5	41	6.97	0.39	0
chr20	52994393	52994409	chr20_52994393_52994409	16	4	ATGG	4	0.5	42	0.0369	TSHZ2	intronic	0	Enhancer	0.01	1	3.5	4	4	0.02	2.5	23.5	4.14	0.83	0
chr20	53152439	53152478	chr20_53152439_53152478	36	2	TGACCCTAATCCTAACCC	18	0.5	8	0.0299	TSHZ2	intronic	0	.	.	0.923077	2	2	2	0	1	5.5	2.02	0.09	0
chr20	53503694	53503838	chr20_53503694_53503838	144	36	AAGG	4	0.5	34	0.3112	RP5-823G15.5	ncRNA_intronic	1	.	0.27	0.817511	30.5	39.5	35.6	1.84	19	40	34.13	1.96	0
chr20	53611582	53611604	chr20_53611582_53611604	22	11	AC	2	0.5	9	0.1331	AC005808.3	ncRNA_intronic	1	Promoter/Enhancer	0.86	1	10.5	16	11.53	0.87	9	13.5	11.07	0.18	0
chr20	53668663	53668671	chr20_53668663_53668671	8	2	TTTG	4	0.25	13	0.2327	RNU7-14P	downstream	0	.	0.55	0.888889	2	3.5	2.05	0.16	1.5	19.5	2.13	0.25	0
chr20	53707421	53707529	chr20_53707421_53707529	108	54	CA	2	0.5	28	0.9922	RNU7-14P;AC006076.1	intergenic	1	.	0.49	0.822751	53.5	61	55.01	0.89	28.5	67.5	44.23	4.61	0
chr20	53735969	53735989	chr20_53735969_53735989	20	10	TC	2	0.5	11	0.1786	RNU7-14P;AC006076.1	intergenic	1	.	0.92	1	7.5	11.5	9.96	0.77	7.5	15	10.06	0.23	0
chr20	53837739	53837855	chr20_53837739_53837855	116	29	CCTT	4	0.5	114	0.921	AC006076.1;AC005220.3	intergenic	0	.	0.49	0.875483	13	384	107.41	77.78	7	92	33.66	9.36	0
chr20	53869127	53869212	chr20_53869127_53869212	84	7	ATATATTATAAT	12	0	20	0.672	AC006076.1;AC005220.3	intergenic	0	.	.	0.823529	7	7	7	0	2.5	14	7.65	0.95	0
chr20	53869331	53869362	chr20_53869331_53869362	30	15	AT	2	0	79	0.2847	AC006076.1;AC005220.3	intergenic	0	.	-0.04	0.83871	15	16.5	16	0.05	9.5	49.5	17.14	4.3	0
chr20	53913251	53913292	chr20_53913251_53913292	36	6	ACATAT	6	0.166667	25	0.7932	AC006076.1;AC005220.3	intergenic	0	Enhancer	-0.01	0.769231	7	27	11.97	3.01	3	20.5	8.33	2.32	0
chr20	53935648	53935733	chr20_53935648_53935733	85	17	CCCTT	5	0.6	51	0.8497	AC006076.1;AC005220.3	intergenic	0	.	0.45	0.934565	17	32.5	23.9	2.47	10	37.5	21.09	2.76	0
chr20	53949204	53949222	chr20_53949204_53949222	18	9	CA	2	0.5	6	0.4972	BCAS1	intronic	1	.	0.94	1	7.5	10.5	8.64	0.39	7	10	8.47	0.35	0
chr20	54291853	54291889	chr20_54291853_54291889	36	12	CAG	3	0.666667	11	0.0105	PFDN4;DOK5	intergenic	1	.	0.96	0.972222	10.5	13.5	12.1	0.24	9	15.5	11.99	0.15	0
chr20	54492686	54492723	chr20_54492686_54492723	36	18	TG	2	0.5	34	0.3672	DOK5	intronic	0	.	0.92	1	15	24	19.73	1.07	14	47	19.17	0.48	0
chr20	55697120	55697144	chr20_55697120_55697144	24	12	AG	2	0.5	10	0.4643	RP5-837G17.1;CBLN4	intergenic	1	.	0.89	1	9	13.5	12.06	0.54	10	14.5	12.36	0.35	0
chr20	56358873	56358886	chr20_56358873_56358886	12	6	CG	2	1	20	0.0006	FAM210B	upstream	1	Promoter/Enhancer	0.63	0.846154	6.5	7.5	7.03	0.13	1	33	7	0.1	0
chr20	56393170	56393189	chr20_56393170_56393189	18	9	GT	2	0.5	16	0.7071	CSTF1	intronic	1	Promoter/Enhancer	0.85	0.893558	8	12.5	10.41	0.82	5.5	34	10.65	0.26	0
chr20	56667778	56667798	chr20_56667778_56667798	20	4	GGAGG	5	0.8	5	0.0011	RNU6-1146P	downstream	0	.	0.98	1	3	6	4.06	0.36	3	5	4	0.02	0
chr20	56744890	56744984	chr20_56744890_56744984	92	23	TTCT	4	0.25	62	0.7471	RP5-897D18.1;RNU6-929P	intergenic	0	.	0.35	0.943461	14	28.5	23.57	2.14	9.5	43.5	24.07	3.7	0
chr20	56830163	56830205	chr20_56830163_56830205	42	6	CCCGCCC	7	1	39	0.3233	RNU6-929P;RP11-560A15.4	intergenic	1	.	.	0.761905	6	6	6	0	3	22	5.84	1.82	0
chr20	56939194	56939343	chr20_56939194_56939343	148	37	AGAA	4	0.25	48	0.6147	RNU6-929P;RP11-560A15.4	intergenic	0	.	0.24	0.905069	32	46	39.25	1.93	18.5	46.5	34.99	3.26	0
chr20	57107674	57107692	chr20_57107674_57107692	18	3	ACACAA	6	0.333333	7	0.4844	RP11-560A15.4	downstream	0	.	0.96	1	3	6	4.45	0.54	3	6.5	4.41	0.35	0
chr20	57266258	57266341	chr20_57266258_57266341	78	13	CCCCGC	6	1	25	0.0196	BMP7	UTR5	0	Promoter/Enhancer	0.01	0.674699	14	14.5	14	0.04	7.5	20.5	13.96	0.39	0
chr20	57350840	57350962	chr20_57350840_57350962	119	17	CGGGGGG	7	1	101	0.874	RAE1	upstream	0	.	0.21	0.842018	15	54.5	28.66	6.19	5	88	30.67	7.56	0
chr20	57398249	57398275	chr20_57398249_57398275	26	13	GT	2	0.5	14	0.3523	RBM38	intronic	0	Promoter/Enhancer	0.95	1	9	14.5	12.01	1.06	9.5	15	12.82	0.35	0
chr20	57416118	57416136	chr20_57416118_57416136	18	9	GA	2	0.5	8	0.2146	RBM38;CTCFL	intergenic	0	Enhancer	0.89	1	8.5	11.5	9.08	0.34	8	13.5	9.12	0.23	0
chr20	57469822	57469830	chr20_57469822_57469830	8	4	AC	2	0.5	14	0.3726	RBM38;CTCFL	intergenic	1	.	0.94	1	4	5.5	4.19	0.3	4	35	4.25	0.37	0
chr20	57605105	57605143	chr20_57605105_57605143	35	7	AAACA	5	0.2	9	0.4908	ZBP1	intronic	1	.	0.92	1	6.5	10	8.14	0.42	6	11	8.37	0.47	0
chr20	57709536	57709554	chr20_57709536_57709554	18	6	CGG	3	1	28	0.0031	PMEPA1	exonic	1	.	0.79	1	6	6.5	6	0.04	3.5	31.5	6.01	0.16	0
chr20	57709911	57709939	chr20_57709911_57709939	27	9	CCG	3	1	48	0.0082	PMEPA1	intronic	1	.	-0.02	0.892857	9	10	9.05	0.15	6.5	32	10.02	0.43	0
chr20	57781325	57781349	chr20_57781325_57781349	24	6	ATCC	4	0.5	2	0.9998	NKILA;MIR4532	intergenic	0	.	.	0.833333	6	6	6	0	6	7	6.5	0.01	0
chr20	58389207	58389231	chr20_58389207_58389231	24	6	TGCG	4	0.75	14	0.1449	VAPB	UTR5	1	Promoter/Enhancer	1	1	5	8.5	6.04	0.26	3.5	10.5	6.15	0.39	0
chr20	58520308	58520339	chr20_58520308_58520339	28	7	TGGG	4	0.75	63	0.9994	APCDD1L-AS1	ncRNA_intronic	0	.	0.06	0.757275	291	297.5	292.69	0.86	12	56	26.39	2.99	0
chr20	58527853	58527873	chr20_58527853_58527873	20	10	TA	2	0	28	0.008	APCDD1L-AS1	ncRNA_intronic	0	.	0.01	0.6	10	10.5	10.01	0.06	6	53	10.99	0.49	0
chr20	58620653	58620731	chr20_58620653_58620731	78	39	AC	2	0.5	27	0.7188	APCDD1L-AS1	downstream	0	.	0.2	0.846154	29.5	40	38.4	0.97	21.5	52.5	33.92	6	0
chr20	58650494	58650536	chr20_58650494_58650536	42	6	GGCGCGG	7	1	24	0.1382	STX16;STX16-NPEPL1	upstream	1	Promoter/Enhancer	0.01	0.729236	6	6.5	6	0.02	4.5	17.5	6.95	0.31	0
chr20	58689822	58689842	chr20_58689822_58689842	20	10	AC	2	0.5	12	0.328	NPEPL1;STX16-NPEPL1	intronic	0	Promoter/Enhancer	0.94	1	7.5	12	9.49	0.57	8	56.5	9.8	0.39	0
chr20	58692792	58692882	chr20_58692792_58692882	90	18	GCCGG	5	1	34	0.5784	NPEPL1	UTR5	1	Promoter/Enhancer	0.02	0.811111	18	19.5	18.01	0.07	10.5	31	16.45	2.9	0
chr20	58890252	58890277	chr20_58890252_58890277	24	8	CCG	3	1	18	0.9868	GNAS	intronic	0	Promoter/Enhancer	0.14	0.88	4	8.5	8.03	0.3	2.5	21.5	8.5	0.12	0
chr20	58891145	58891176	chr20_58891145_58891176	30	6	CCCGG	5	1	33	0.0414	GNAS	intronic	1	Promoter/Enhancer	0.22	0.806452	6	6.5	6.01	0.05	1	19	6.03	0.38	0
chr20	58891397	58891420	chr20_58891397_58891420	21	7	CGG	3	1	73	0.9669	GNAS	UTR5	1	Promoter/Enhancer	0.12	0.869565	6.5	9.5	8	0.08	2	49	8.73	1.75	0
chr20	58891618	58891637	chr20_58891618_58891637	16	4	CCCG	4	1	42	0.2235	GNAS	UTR5	1	Promoter/Enhancer	0.15	0.789474	5	5.5	5	0.03	1	25	6.29	1.38	0
chr20	58891679	58891726	chr20_58891679_58891726	45	15	CCG	3	1	60	0.4054	GNAS	UTR5	1	Promoter/Enhancer	0.39	0.893617	11	20.5	16.06	0.36	4	39.5	15.81	2.63	0
chr20	58891939	58891981	chr20_58891939_58891981	42	6	CCCGCCC	7	1	41	0.6486	GNAS	intronic	1	Promoter/Enhancer	0.06	0.809524	4	6.5	6	0.1	1	25.5	5.1	2.08	0
chr20	58980221	58980300	chr20_58980221_58980300	75	15	TTTTC	5	0.2	16	0.889	NELFCD	upstream	0	.	0.5	0.834388	13	16.5	15.81	0.43	10.5	23	17.33	0.42	0
chr20	59351922	59351966	chr20_59351922_59351966	44	11	CCAT	4	0.5	12	0.4669	RP4-614C15.2	downstream	0	.	0.93	1	9	13	10.83	0.61	7.5	14	10.84	0.41	0
chr20	59604031	59604039	chr20_59604031_59604039	6	1	CGCCCC	6	1	31	0.0068	PHACTR3	intronic	1	.	-0.01	0.75	1	1.5	1.02	0.11	1	17.5	1.02	0.32	0
chr20	60302997	60303031	chr20_60302997_60303031	34	17	AC	2	0.5	86	0.6682	MIR646HG	ncRNA_intronic	1	.	-0.01	1	4	27.5	20.1	2.18	4	55	18.03	2.65	0
chr20	61019496	61019523	chr20_61019496_61019523	26	13	AC	2	0.5	10	0.0625	RP11-151E14.1;RP5-827L5.2	intergenic	0	.	0.89	0.888889	11	14.5	13.95	0.28	8	21	13.97	0.16	0
chr20	61215090	61215122	chr20_61215090_61215122	32	16	CA	2	0.5	6	0.0002	LINC01718;CDH4	intergenic	0	.	.	0.8125	16	16.5	16.02	0.09	15	44.5	16	0.07	0
chr20	61252442	61252466	chr20_61252442_61252466	24	8	CGG	3	1	41	0.4608	CDH4	UTR5	0	Promoter/Enhancer	0.94	1	4	9	7.44	0.42	3.5	28.5	7.65	0.39	0
chr20	61483667	61483689	chr20_61483667_61483689	20	4	CCCCG	5	1	34	0.9808	CDH4	intronic	0	.	0.09	0.843874	4	5	4.48	0.27	3.5	20	6.4	1.51	0
chr20	61565349	61565376	chr20_61565349_61565376	27	9	GGT	3	0.666667	74	0.9331	CDH4	intronic	0	.	0.1	0.851852	9	57	13.51	9.6	0.5	151	9.6	5.38	0
chr20	61883076	61883127	chr20_61883076_61883127	49	7	CCCGGCC	7	1	18	0.0228	CDH4	intronic	0	.	0.1	0.72549	7	7.5	7	0.05	5.5	14.5	7.02	0.16	0
chr20	62064986	62065074	chr20_62064986_62065074	81	9	GGGGGCGGC	9	1	30	0.9445	TAF4	exonic	0	.	0.08	0.819203	9	10.5	9.98	0.11	4	21.5	11.17	3.14	0
chr20	62065253	62065302	chr20_62065253_62065302	48	8	GGGCCG	6	1	42	0.3159	TAF4	exonic	1	.	0.32	0.976744	4.5	11.5	7.06	0.39	1	32.5	7.69	1.73	0
chr20	62065367	62065389	chr20_62065367_62065389	21	7	CGG	3	1	68	0.1039	TAF4	exonic	0	.	0.05	0.863636	7	8	7.05	0.16	2	43	8.52	2.46	0
chr20	62065822	62065842	chr20_62065822_62065842	18	6	GCC	3	1	60	0.0603	RP11-11M20.4;TAF4;MIR3195	upstream;downstream	1	.	0.18	1	6.5	7.5	7	0.06	4	34	7.4	1.87	0
chr20	62065897	62065963	chr20_62065897_62065963	63	9	GGGCGGG	7	1	32	0.6098	RP11-11M20.4;TAF4	upstream	1	.	-0.04	0.842153	9	11.5	9.44	0.3	5	21	10.7	2.24	0
chr20	62180899	62180923	chr20_62180899_62180923	24	6	AAAT	4	0	5	0.1869	SS18L1	UTR3	0	.	0.96	1	4	7.5	5.99	0.24	4	7	5.8	0.43	0
chr20	62183065	62183086	chr20_62183065_62183086	21	3	GGGAGCG	7	0.857143	8	0.002	MTG2	intronic	1	Promoter/Enhancer	0.97	1	2.5	7	3.46	0.63	2	5.5	3	0.03	0
chr20	62407007	62407067	chr20_62407007_62407067	60	20	GGC	3	1	33	0.4727	CABLES2	exonic	0	Promoter/Enhancer	0.01	0.766667	19.5	20.5	20.01	0.07	10.5	40	16.69	3.74	0
chr20	62407286	62407343	chr20_62407286_62407343	56	14	CGCC	4	1	27	0.0873	CABLES2	upstream	1	Promoter/Enhancer	-0.04	0.789474	14	15	14.21	0.25	6	26	13.69	1.38	0
chr20	62476870	62476974	chr20_62476870_62476974	104	26	TTCT	4	0.25	58	0.4767	GATA5;RP13-379O24.3	upstream	0	Promoter/Enhancer	0.22	0.952863	22	73.5	32.08	9.36	12	50.5	28.76	3.48	0
chr20	62477208	62477306	chr20_62477208_62477306	96	24	TTCT	4	0.25	90	0.7214	RP13-379O24.3	upstream	0	Promoter/Enhancer	0.25	0.886758	19	41.5	29.06	3	10.5	83.5	28.92	3.9	0
chr20	62582376	62582403	chr20_62582376_62582403	25	5	CCCCG	5	1	31	0.9351	WI2-87327B8.1;WI2-87327B8.2	intergenic	0	.	-0.02	0.814815	5	5.5	5.14	0.23	4.5	19.5	6.7	1.26	0
chr20	62635925	62635960	chr20_62635925_62635960	35	5	CCCGCAG	7	0.857143	8	0.4833	RP13-30A9.1;RP13-30A9.2	upstream;downstream	1	.	0.96	0.97619	4	8	5.85	0.37	3	7	5.4	0.35	0
chr20	62805392	62805428	chr20_62805392_62805428	36	6	CTGGGG	6	0.833333	12	0.4567	OGFR-AS1	ncRNA_intronic	1	Promoter/Enhancer	0.96	1	5	9	5.83	0.51	4	9.5	5.84	0.41	0
chr20	62816994	62817035	chr20_62816994_62817035	40	10	CCGC	4	1	27	0.0315	COL9A3	upstream	1	Promoter/Enhancer	0.04	0.829268	10	11	10.15	0.23	6	33	11.99	0.16	0
chr20	62833880	62833888	chr20_62833880_62833888	8	2	TTTG	4	0.25	33	0.4895	COL9A3	intronic	1	.	0.91	1	2	3.5	2.61	0.39	1.5	19	2.4	0.44	0
chr20	62861360	62861424	chr20_62861360_62861424	60	10	GCGCCC	6	1	28	0.1645	TCFL5	exonic	1	Promoter/Enhancer	0.14	0.75	9.5	11	11	0.08	5	19	10.11	0.4	0
chr20	62861577	62861645	chr20_62861577_62861645	66	22	CGC	3	1	44	0.1804	TCFL5	exonic	1	Promoter/Enhancer	-0.01	0.75	22.5	23.5	23	0.06	12.5	38.5	22.95	3.03	0
chr20	62861719	62861747	chr20_62861719_62861747	28	4	GGCGGGA	7	0.857143	12	0.3045	TCFL5	UTR5	0	Promoter/Enhancer	0.96	1	2	6	3.85	0.6	2	10	4.15	0.34	0
chr20	62926246	62926275	chr20_62926246_62926275	28	7	CCCG	4	1	17	0.5041	DIDO1	intronic	0	Promoter/Enhancer	0.73	0.96	4.5	7.5	6.23	0.36	4.5	18	7.49	0.38	0
chr20	62938092	62938129	chr20_62938092_62938129	36	6	CCCGCC	6	1	29	0.0073	GID8	UTR5	1	Promoter/Enhancer	0.2	0.917793	5	6.5	6.05	0.16	4	18	6.01	0.3	0
chr20	62971488	62971504	chr20_62971488_62971504	16	8	GT	2	0.5	37	0.0057	SLC17A9;BHLHE23	intergenic	1	.	0.39	0.9375	7	22.5	8.02	0.48	7	46.5	8.01	0.27	0
chr20	63007121	63007152	chr20_63007121_63007152	30	3	GGGGCGGCGC	10	1	16	0.183	BHLHE23	upstream	1	Enhancer	0.97	1	2	4	2.85	0.28	2	9.5	2.9	0.23	0
chr20	63015967	63016038	chr20_63015967_63016038	70	7	CTCCCTGCCT	10	0.7	26	0.9055	LINC01749	ncRNA_intronic	0	.	0.46	1	3	27	7.27	3.06	2	18.5	5.69	1.56	0
chr20	63028030	63028125	chr20_63028030_63028125	90	6	GGGGAGAGGGCCGGT	15	0.8	38	0.9483	LINC01749	ncRNA_intronic	1	.	-0.09	0.871989	20	64	33.72	6.46	4	28	12.57	2.67	0
chr20	63177601	63177625	chr20_63177601_63177625	24	8	CGG	3	1	13	0.0015	RP5-963E22.4	ncRNA_intronic	1	Enhancer	0.32	1	7.5	8.5	8.01	0.09	6	14.5	8	0.04	0
chr20	63216113	63216152	chr20_63216113_63216152	39	13	CGG	3	1	22	0.9994	YTHDF1	UTR5	1	.	0.67	0.846154	9	17	13.02	0.37	5.5	21.5	13.49	0.28	0
chr20	63272497	63272542	chr20_63272497_63272542	45	9	CCCCG	5	1	28	0.9775	NKAIN4	intronic	1	Promoter/Enhancer	0.07	0.777778	9	9.5	9	0.04	5.5	22	11.23	2.48	0
chr20	63273123	63273170	chr20_63273123_63273170	45	15	CGC	3	1	39	0.9813	ARFGAP1	intronic	0	Promoter/Enhancer	0.01	0.744681	15.5	16.5	15.99	0.07	13.5	36	17.51	0.28	0
chr20	63398979	63399053	chr20_63398979_63399053	60	3	GGGTGCCCACGGGGAGGAGC	20	0.8	10	0.1023	RP11-261N11.8;KCNQ2	intergenic	0	.	0.99	0.959459	3	7	4.06	0.41	3	8	4.05	0.16	0
chr20	63488214	63488236	chr20_63488214_63488236	18	3	CGGGGG	6	1	31	0.9946	EEF1A2	UTR3	1	.	0.02	0.75	3	4	3.11	0.21	2.5	22.5	9.62	1.32	0
chr20	63498850	63498909	chr20_63498850_63498909	55	11	CCGCC	5	1	28	0.0125	EEF1A2	intronic	0	Promoter/Enhancer	0.58	0.745763	12	14	12	0.08	6.5	21	11.98	0.35	0
chr20	63574281	63574308	chr20_63574281_63574308	25	5	CCCCG	5	1	35	0.0021	HELZ2;GMEB2	intergenic	1	.	-0.03	0.962963	5	5.5	5.15	0.23	5	26	6.01	0.25	0
chr20	63626741	63626818	chr20_63626741_63626818	75	25	CGC	3	1	48	0.4004	GMEB2	intronic	1	Promoter/Enhancer	0.11	0.766234	21.5	29.5	26.02	0.32	13	41.5	26.02	3.14	0
chr20	63626846	63626852	chr20_63626846_63626852	6	2	CGC	3	1	26	0.048	GMEB2	intronic	1	Promoter/Enhancer	0.03	0.666667	2	2.5	2	0.04	2	28	2.98	0.16	0
chr20	63626985	63627043	chr20_63626985_63627043	57	19	CGG	3	1	50	0.0136	GMEB2	UTR5	1	Promoter/Enhancer	-0.07	0.862069	19	20	19.16	0.24	11	38	20.01	0.4	0
chr20	63641888	63641949	chr20_63641888_63641949	60	10	CCCCGG	6	1	30	1	STMN3	intronic	1	Enhancer	0.11	0.757988	9	86.5	38.43	21.69	2.5	22	11.68	3.3	0
chr20	63642047	63642104	chr20_63642047_63642104	54	9	CCCCGG	6	1	33	1	STMN3	intronic	1	Enhancer	-0.01	0.755878	16.5	78.5	49.34	12.62	2	19.5	8	2.66	0
chr20	63678879	63678911	chr20_63678879_63678911	32	16	AC	2	0.5	61	0.849	RTEL1;RTEL1-TNFRSF6B	intronic	0	.	0.16	0.84375	6	41	15.74	4.42	8.5	48.5	11.85	2.09	0
chr20	63738069	63738097	chr20_63738069_63738097	25	5	GGGCG	5	1	10	0.4645	LIME1;RP4-583P15.15	intronic	1	Promoter/Enhancer	0.96	0.882353	5	7.5	6.91	0.25	4.5	15	6.61	0.45	0
chr20	63739784	63739804	chr20_63739784_63739804	20	4	CGCGG	5	1	34	0.0473	RP4-583P15.14	intronic	0	Promoter/Enhancer	0	0.8	4	4.5	4	0.02	2.5	26	5.08	0.7	0
chr20	63739827	63739854	chr20_63739827_63739854	25	5	CCCGG	5	1	38	0.0291	RP4-583P15.14	intronic	0	Promoter/Enhancer	-0.03	0.740741	5	5.5	5.14	0.22	1	25.5	6.03	0.45	0
chr20	63740223	63740250	chr20_63740223_63740250	24	4	CGGGGG	6	1	31	0.0232	RP4-583P15.14;SLC2A4RG	intronic	1	Promoter/Enhancer	0	0.740741	4.5	5	4.98	0.09	3	19	5.03	0.45	0
chr20	63830952	63830976	chr20_63830952_63830976	20	4	CGGGG	5	1	43	0.075	ZBTB46	intronic	1	.	0.1	0.875	5	6.5	5	0.06	1	24	5.06	0.6	0
chr20	63863045	63863068	chr20_63863045_63863068	20	4	CGGGG	5	1	33	0.8872	RP4-591C20.9	ncRNA_exonic	0	.	0.05	0.851449	4.5	5.5	4.99	0.09	3	20	5.7	1.03	0
chr20	63866088	63866112	chr20_63866088_63866112	24	6	TTTC	4	0.25	8	0.0245	TPD52L2	intronic	1	Promoter/Enhancer	0.95	1	5.5	9	6.12	0.29	4.5	8	6	0.09	0
chr20	63895194	63895215	chr20_63895194_63895215	21	7	CCG	3	1	18	0.9988	DNAJC5	UTR5	0	Promoter/Enhancer	0.63	0.904762	1	12	7.11	0.36	4.5	16.5	7.59	0.31	0
chr20	63895290	63895321	chr20_63895290_63895321	28	7	CGGG	4	1	40	0.0388	DNAJC5	UTR5	0	Promoter/Enhancer	0.8	0.806452	8	10	8.01	0.12	5.5	28	9.05	0.39	0
chr20	63895369	63895391	chr20_63895369_63895391	20	5	CGGG	4	1	40	0.007	DNAJC5	intronic	1	Promoter/Enhancer	0.01	0.954545	5.5	6.5	5.99	0.06	3.5	23.5	6.03	0.53	0
chr20	63969835	63969862	chr20_63969835_63969862	25	5	CCGGG	5	1	34	0.0815	ZNF512B	UTR5	1	Promoter/Enhancer	0.09	0.814815	5	7	5.23	0.28	3.5	20	6.25	1.35	0
chr20	63970011	63970051	chr20_63970011_63970051	36	6	GGGGCG	6	1	29	0.8988	ZNF512B	upstream	1	Promoter/Enhancer	0.2	0.9	6	11	7.07	0.35	5	19	8.5	2.04	0
chr20	63973207	63973231	chr20_63973207_63973231	24	12	GT	2	0.5	11	0.0337	SAMD10	downstream	0	Enhancer	0.82	1	11	20.5	12.36	0.66	9.5	16	12	0.13	0
chr20	63981650	63981669	chr20_63981650_63981669	16	4	CCCG	4	1	49	0.9826	PRPF6	intronic	0	Promoter/Enhancer	0.03	0.95	4.5	6	5	0.06	3.5	27.5	12.74	5.96	0
chr20	64049058	64049124	chr20_64049058_64049124	63	9	CCCCGCG	7	1	23	0.8185	SOX18	intronic	1	.	-0.01	0.759498	9	10	9.72	0.31	5.5	17.5	11.79	1.9	0
chr20	64049693	64049708	chr20_64049693_64049708	12	3	CGGG	4	1	43	0.9982	SOX18	upstream	1	.	-0.01	0.866667	4	4.5	4	0.03	3.5	31	16.74	2.05	0
chr20	64080031	64080060	chr20_64080031_64080060	25	5	CCCCG	5	1	23	0.0104	OPRL1;RGS19	upstream	1	Promoter/Enhancer	0	0.827586	6	6.5	6	0.02	4	17	6.01	0.12	0
chr20	64088350	64088406	chr20_64088350_64088406	40	2	CAGGATCTGTGCAGTGGGGC	20	0.65	28	0.9957	OPRL1	intronic	0	.	.	0.875	3	3	3	0	3	16.5	8.11	1.35	0
chr20	64118763	64118797	chr20_64118763_64118797	30	6	GGCGG	5	1	95	0.875	NPBWR2;MYT1	intergenic	0	.	-0.05	0.790999	6.5	113	7.93	6.99	0.5	151	17.86	9.68	0
chr20	64120328	64120360	chr20_64120328_64120360	32	16	AG	2	0.5	243	0.6448	NPBWR2;MYT1	intergenic	0	.	0.37	1	1	33	3.95	4.34	1.5	204	6.06	7.86	0
chr20	64207970	64208115	chr20_64207970_64208115	144	48	AGG	3	0.666667	49	0.1346	MYT1	exonic	0	.	0.13	0.889655	47	51	48.09	0.35	32	61	48.97	1.39	0
chr20	64231033	64231051	chr20_64231033_64231051	18	3	CCCCCG	6	1	23	0.0163	MYT1	intronic	0	.	.	0.888889	3	3	3	0	2.5	15	3.02	0.22	0
chr20	64255875	64255896	chr20_64255875_64255896	21	7	GCC	3	1	91	0.5981	PCMTD2	intronic	1	Promoter/Enhancer	0	1	6	8.5	7.02	0.13	5	56	11.82	7.92	0
chr20	64327708	64327753	chr20_64327708_64327753	45	15	GGC	3	1	28	0.0033	LINC00266-1;NONE	intergenic	0	.	0.01	0.777778	15	15.5	15.01	0.07	1	32.5	15.99	0.31	0
chr21	5022468	5022493	chr21_5022468_5022493	25	5	CGGGG	5	1	37	0.0137	CH507-9B2.1	UTR5	0	.	0	0.92	5	5.5	5	0.03	3	22.5	5.03	0.43	0
chr21	5242077	5242114	chr21_5242077_5242114	36	18	TG	2	0.5	18	1	RP11-717F1.1	ncRNA_intronic	0	.	0.21	1	9.5	21	14.6	1.42	12.5	23.5	17.68	1.55	0
chr21	5327590	5327680	chr21_5327590_5327680	90	18	AGTGG	5	0.6	36	0.6805	RP11-717F1.1;LINC01670	intergenic	0	.	0.14	0.844444	17.5	18	17.99	0.08	9.5	27	20.56	3.7	0
chr21	5329881	5329925	chr21_5329881_5329925	40	8	TGGAG	5	0.6	38	1	RP11-717F1.1;LINC01670	intergenic	0	.	.	0.909091	9	9	9	0	14	32.5	20.46	1.06	0
chr21	5329968	5330003	chr21_5329968_5330003	35	7	AGTGG	5	0.6	50	0.9982	RP11-717F1.1;LINC01670	intergenic	0	.	.	0.857143	7	7	7	0	14	39	21.39	2.44	0
chr21	5552590	5552682	chr21_5552590_5552682	90	30	GAA	3	0.333333	77	0.9831	RP11-717F1.2	upstream	0	.	0.07	0.962356	21	36	27.87	2.84	15.5	70	36.31	5.78	0
chr21	6062645	6062701	chr21_6062645_6062701	56	28	GT	2	0.5	70	0.0377	LINC01669	ncRNA_intronic	0	.	0.2	0.946429	26	29.5	28.09	0.32	1	75	26.81	3.45	0
chr21	6069846	6069899	chr21_6069846_6069899	52	26	AC	2	0.5	53	0.3233	LINC01669	ncRNA_intronic	0	.	.	0.830189	27	27	27	0	17	60.5	26.14	2.8	0
chr21	6268290	6268382	chr21_6268290_6268382	90	30	TCT	3	0.333333	76	0.9807	CH507-24F1.2	upstream	0	.	0.29	0.958075	21.5	47.5	32.46	5.37	17	68	36.35	5.74	0
chr21	6371107	6371160	chr21_6371107_6371160	52	26	TG	2	0.5	46	0.995	Y_RNA;CBSL	intergenic	0	.	0.3	1	19	28	23.92	1.68	13	52	25.18	1.29	0
chr21	6484819	6484858	chr21_6484819_6484858	39	13	CCG	3	1	37	0.0359	U2AF1L5	exonic	0	.	0.02	0.772436	13	14.5	13.12	0.24	7	27	13.01	0.38	0
chr21	6720743	6720835	chr21_6720743_6720835	90	30	GAA	3	0.333333	77	0.9826	CH507-254M2.3	upstream	0	.	0.14	0.966676	24.5	41.5	28.34	3.59	17.5	73	36.35	5.78	0
chr21	7047812	7047904	chr21_7047812_7047904	90	30	GAA	3	0.333333	81	0.9824	CH507-254M2.1	upstream	0	.	0.05	0.963966	24.5	38	28.56	3.34	10.5	67	36.37	5.81	0
chr21	7258024	7258055	chr21_7258024_7258055	30	6	AATGG	5	0.4	15	1	CH507-236L23.3;CH507-254M2.2	intergenic	0	.	-0.05	0.806452	5.5	6	5.96	0.13	14.5	20.5	19.08	0.67	0
chr21	7261699	7261743	chr21_7261699_7261743	40	8	TGGAG	5	0.6	19	1	CH507-236L23.3;CH507-254M2.2	intergenic	0	.	.	0.909091	9	9	9	0	12.5	21	18.97	1.49	0
chr21	7261786	7261821	chr21_7261786_7261821	35	7	AGTGG	5	0.6	25	1	CH507-236L23.3;CH507-254M2.2	intergenic	0	.	.	0.857143	7	7	7	0	15	32.5	19.61	0.84	0
chr21	7429590	7429682	chr21_7429590_7429682	90	30	GAA	3	0.333333	76	0.9824	CH507-254M2.2	upstream	0	.	0.32	0.951623	22	54.5	37.91	5.59	15	67.5	36.39	5.8	0
chr21	8209258	8209290	chr21_8209258_8209290	32	16	CG	2	1	93	0.9971	CH507-513H4.1	ncRNA_intronic	0	.	0.03	0.794872	10.5	20.5	19.9	0.85	0.5	71	16.8	6.99	0
chr21	8209581	8209600	chr21_8209581_8209600	16	4	CCGG	4	1	6	0.0059	CH507-513H4.1	ncRNA_intronic	0	.	0	0.947368	4.5	5	5	0.02	3.5	6	5	0.07	0
chr21	8213569	8213588	chr21_8213569_8213588	15	3	CCGCG	5	1	64	0.8292	CH507-513H4.1	ncRNA_intronic	0	.	0.04	0.809524	3.5	4.5	3.96	0.14	1	77.5	6.14	2.95	0
chr21	8214734	8214772	chr21_8214734_8214772	36	12	GGC	3	1	25	0.8537	CH507-513H4.1	ncRNA_intronic	0	.	-0.01	0.976441	12	16	14.6	0.47	8	31	12.67	0.68	0
chr21	8215999	8216016	chr21_8215999_8216016	16	8	CG	2	1	11	0.0234	CH507-513H4.1	ncRNA_intronic	0	.	0.08	0.913399	6	9.5	8.97	0.43	6	11	9	0.11	0
chr21	8216033	8216050	chr21_8216033_8216050	15	5	CGG	3	1	19	0.9918	CH507-513H4.1	ncRNA_intronic	0	.	0.25	0.908902	5.5	8	7.1	0.52	4.5	31.5	6.96	0.47	0
chr21	8216066	8216127	chr21_8216066_8216127	60	10	CCCCCG	6	1	18	1	CH507-513H4.1	ncRNA_intronic	0	.	0.07	0.776114	10	11	10.68	0.27	8	18	13.36	0.59	0
chr21	8217265	8217300	chr21_8217265_8217300	33	11	CGG	3	1	9	0.0758	CH507-513H4.1	ncRNA_intronic	0	.	0.08	0.828571	11.5	12.5	12.05	0.15	8.5	14.5	13.03	0.16	0
chr21	8217357	8217386	chr21_8217357_8217386	27	9	CGG	3	1	50	0.9025	CH507-513H4.1	ncRNA_intronic	0	.	0.3	0.884868	10	13.5	11.87	0.61	8	33	16.46	5.42	0
chr21	8218941	8218959	chr21_8218941_8218959	18	9	CG	2	1	12	0.9261	CH507-513H4.1	ncRNA_intronic	0	.	0.39	1	5	11	8.79	0.96	4.5	10.5	7.83	0.61	0
chr21	8219193	8219260	chr21_8219193_8219260	66	11	GCCGCG	6	1	8	0.1219	CH507-513H4.1	ncRNA_intronic	0	.	.	0.716418	11	11	11	0	8	15	11.71	0.83	0
chr21	8219903	8219954	chr21_8219903_8219954	48	12	TTTC	4	0.25	23	0.9836	CH507-513H4.1	ncRNA_intronic	0	.	0.23	0.917306	7.5	114.5	13.68	6.26	9.5	28	13.6	0.69	0
chr21	8220799	8220943	chr21_8220799_8220943	144	24	TCTCTC	6	0.5	23	1	CH507-513H4.1	ncRNA_intronic	0	.	0.08	0.918789	13.5	93.5	30.9	15.16	14.5	25.5	22.84	0.8	0
chr21	8221488	8221520	chr21_8221488_8221520	32	16	TC	2	0.5	76	0.9987	CH507-513H4.1	ncRNA_intronic	0	.	0.1	0.957427	4.5	208	70.14	77.59	9	62.5	26.99	11.53	0
chr21	8221787	8221849	chr21_8221787_8221849	62	31	AC	2	0.5	50	0.9998	CH507-513H4.1	ncRNA_intronic	0	.	0.18	0.980324	16.5	31.5	24.86	2.46	17.5	47	30.87	1.97	0
chr21	8222571	8222627	chr21_8222571_8222627	56	28	GT	2	0.5	38	0.9998	CH507-513H4.1	ncRNA_intronic	0	.	0.23	0.981125	19	39	26.47	1.88	18	47.5	30.55	1.6	0
chr21	8222801	8222858	chr21_8222801_8222858	56	14	TGCC	4	0.75	14	0.9934	CH507-513H4.1	ncRNA_intronic	0	.	0.34	1	6.5	14.5	11.53	1.4	7.5	16.5	13.79	1.39	0
chr21	8223497	8223547	chr21_8223497_8223547	48	16	TCC	3	0.666667	41	1	CH507-513H4.1	ncRNA_exonic	0	.	0.38	1	13.5	26.5	18.79	1.24	12	41	19.56	3.78	0
chr21	8232656	8232672	chr21_8232656_8232672	16	8	CT	2	0.5	14	0.0356	CH507-513H4.1;MIR6724-2	intergenic	0	.	0.12	0.9375	6	1142	118.44	325.82	5.5	45	9.05	5.93	0
chr21	8245577	8245698	chr21_8245577_8245698	120	24	ACAAT	5	0.2	2	1	CH507-513H4.1;MIR6724-2	intergenic	0	.	.	0.702479	24	28.5	24.08	0.43	22.5	22.5	22.5	0	0
chr21	8245700	8245774	chr21_8245700_8245774	70	14	ATACA	5	0.2	13	0.9982	CH507-513H4.1;MIR6724-2	intergenic	0	.	0.24	0.967521	12.5	20.5	16.08	1.15	12	20	15.38	0.56	0
chr21	8247290	8247333	chr21_8247290_8247333	42	21	CT	2	0.5	53	0.9999	CH507-513H4.1;MIR6724-2	intergenic	0	.	0.04	0.96875	7	32.5	18.81	4.11	14.5	73	23.99	1.41	0
chr21	8253487	8253503	chr21_8253487_8253503	16	8	CG	2	1	21	0.8091	pRNA;CH507-513H4.5	intergenic	0	.	.	0.941176	8.5	8.5	8.5	.	4.5	24	7.59	0.24	0
chr21	8253651	8253699	chr21_8253651_8253699	48	8	CCGGCC	6	1	6	0.6924	CH507-513H4.5	downstream	0	.	.	0.770833	8	8	8	.	6	17.5	8.64	0.26	0
chr21	8253792	8253811	chr21_8253792_8253811	16	4	CCGG	4	1	7	0.0066	CH507-513H4.5	downstream	0	.	.	0.947368	5	5	5	.	3	6	5	0.08	0
chr21	8255956	8256046	chr21_8255956_8256046	90	30	CGG	3	1	23	0.9932	CH507-513H4.5;RNA5-8S5	upstream	0	.	.	0.709426	30	30	30	.	17	36	26.03	0.34	0
chr21	8257783	8257802	chr21_8257783_8257802	15	3	CCGCG	5	1	30	0.0756	RNA5-8S5	downstream	0	.	.	0.894737	4	4	4	.	2	17	4	0.43	0
chr21	8385913	8385946	chr21_8385913_8385946	32	16	CT	2	0.5	145	0.9133	CH507-528H12.1	ncRNA_intronic	0	.	0.02	1	11.5	42.5	20.29	6.55	8	123	17.62	5.81	0
chr21	8392471	8392519	chr21_8392471_8392519	48	8	CCGGCC	6	1	8	0.0737	CH507-528H12.1	ncRNA_intronic	0	.	.	.	.	.	.	.	5.5	9.5	8.95	0.2	0
chr21	8392616	8392635	chr21_8392616_8392635	16	4	CCGG	4	1	6	0.0064	CH507-528H12.1	ncRNA_intronic	0	.	.	0.947368	5	5	5	0	3.5	6	5	0.08	0
chr21	8397768	8397806	chr21_8397768_8397806	36	12	GGC	3	1	56	0.9264	CH507-528H12.1	ncRNA_intronic	0	.	-1	0.941815	13	15	14	1.41	8	36	12.43	1.72	0
chr21	8399033	8399050	chr21_8399033_8399050	16	8	CG	2	1	11	0.0227	CH507-528H12.1	ncRNA_intronic	0	.	0.07	0.882353	9	9.5	9.03	0.13	6	11	9	0.11	0
chr21	8399067	8399084	chr21_8399067_8399084	15	5	CGG	3	1	23	0.9969	CH507-528H12.1	ncRNA_intronic	0	.	0.47	0.882353	5	7.5	5.86	0.84	4.5	31	7	0.35	0
chr21	8400300	8400335	chr21_8400300_8400335	33	11	CGG	3	1	6	0.7806	CH507-528H12.1	ncRNA_intronic	0	.	0.16	0.828571	12	12.5	12.01	0.08	11.5	14	13.38	0.23	0
chr21	8400392	8400424	chr21_8400392_8400424	30	10	CGG	3	1	47	1	CH507-528H12.1	ncRNA_intronic	0	.	-0.29	0.875	10	13	11.46	0.9	9	33	15.53	5.3	0
chr21	8401980	8402002	chr21_8401980_8402002	22	11	CG	2	1	28	0.9044	CH507-528H12.1	ncRNA_intronic	0	.	0.31	0.896768	8	13.5	10.61	2.32	5.5	48.5	10.84	1.16	0
chr21	8404487	8404519	chr21_8404487_8404519	32	16	TC	2	0.5	74	0.9985	CH507-528H12.1	ncRNA_intronic	0	.	0.13	0.951296	6	381.5	31.75	55.3	9	58.5	25.66	10.75	0
chr21	8404786	8404848	chr21_8404786_8404848	62	31	AC	2	0.5	50	0.9998	CH507-528H12.1	ncRNA_intronic	0	.	0.11	0.979167	16.5	34.5	25.86	3.38	18.5	47.5	30.89	1.96	0
chr21	8405573	8405626	chr21_8405573_8405626	52	26	TG	2	0.5	41	0.9999	CH507-528H12.1	ncRNA_intronic	0	.	0.11	1	14.5	32	24.8	2.65	20	46	26.74	1.27	0
chr21	8405800	8405857	chr21_8405800_8405857	56	14	TGCC	4	0.75	14	0.9954	CH507-528H12.1	ncRNA_intronic	0	.	0.27	1	6	16	11.26	1.83	7.5	16.5	13.73	1.39	0
chr21	8406496	8406546	chr21_8406496_8406546	48	16	TCC	3	0.666667	41	1	CH507-528H12.1	ncRNA_exonic	0	.	0.19	1	11.5	23.5	18.23	1.75	12	41	19.73	4.04	0
chr21	8407494	8407538	chr21_8407494_8407538	44	22	TC	2	0.5	29	0.9999	CH507-528H12.1	ncRNA_intronic	0	.	0.3	1	15	28.5	21.63	1.88	16	55	21.92	1.53	0
chr21	8415248	8415264	chr21_8415248_8415264	16	8	CT	2	0.5	10	0.0014	CH507-528H12.1;MIR6724-4	intergenic	0	.	0.23	0.9375	6	1113	13.74	71.46	5.5	43.5	8.02	0.87	0
chr21	8420439	8420483	chr21_8420439_8420483	44	22	GT	2	0.5	19	0.2713	CH507-528H12.1;MIR6724-4	intergenic	0	.	0.28	0.977767	15.5	24	21.86	1.38	14.5	24.5	22.03	0.36	0
chr21	8428601	8428722	chr21_8428601_8428722	120	24	ACAAT	5	0.2	2	1	CH507-528H12.1;MIR6724-4	intergenic	0	.	.	0.702479	24	28.5	24.09	0.47	22.5	22.5	22.5	0	0
chr21	8428724	8428798	chr21_8428724_8428798	70	14	ATACA	5	0.2	14	0.9983	CH507-528H12.1;MIR6724-4	intergenic	0	.	0.17	0.969108	13	21	16.5	1.1	12	20	15.38	0.56	0
chr21	8430314	8430357	chr21_8430314_8430357	42	21	CT	2	0.5	51	0.9999	CH507-528H12.1;MIR6724-4	intergenic	0	.	0.1	0.990196	12	46.5	21.9	5.83	15	73.5	23.99	1.42	0
chr21	8436521	8436537	chr21_8436521_8436537	16	8	CG	2	1	10	0.8294	pRNA;CH507-513H4.3	intergenic	0	.	0.44	1	6.5	9	8	0.44	5	19	7.59	0.21	0
chr21	8436685	8436733	chr21_8436685_8436733	48	8	CCGGCC	6	1	6	0.6978	CH507-513H4.3	downstream	0	.	0.31	0.773172	6.5	8	7.95	0.21	6	9.5	8.64	0.26	0
chr21	8436826	8436845	chr21_8436826_8436845	16	4	CCGG	4	1	7	0.0061	CH507-513H4.3	downstream	0	.	0.18	0.947368	4.5	5	5	0.03	3	6	5	0.07	0
chr21	8438998	8439088	chr21_8438998_8439088	90	30	CGG	3	1	17	0.9993	CH507-513H4.3;RNA5-8S5	upstream	0	.	0.02	0.726279	28	30	29.56	0.18	20.5	32	26.01	0.16	0
chr21	8441992	8442036	chr21_8441992_8442036	42	14	GGC	3	1	14	0.9354	RNA5-8S5;LINC01666	intergenic	0	.	0.33	0.976441	13	16	14.6	0.41	11	19	14.69	0.37	0
chr21	8443262	8443279	chr21_8443262_8443279	16	8	CG	2	1	10	0.0204	RNA5-8S5;LINC01666	intergenic	0	.	0.29	0.913399	7	9.5	9.02	0.2	6	10.5	9	0.1	0
chr21	8443296	8443319	chr21_8443296_8443319	21	7	CGG	3	1	9	0.9768	RNA5-8S5;LINC01666	intergenic	0	.	0.35	0.896521	6.5	9	7.78	0.39	5.5	30	8.35	0.39	0
chr21	8444535	8444570	chr21_8444535_8444570	33	11	CGG	3	1	10	0.7153	RNA5-8S5;LINC01666	intergenic	0	.	0.07	0.828571	11	12.5	12.08	0.2	8.5	21	13.36	0.24	0
chr21	8444627	8444656	chr21_8444627_8444656	27	9	CGG	3	1	49	0.9083	RNA5-8S5;LINC01666	intergenic	0	.	0.43	0.880357	10.5	13.5	11.83	0.56	8	33.5	15.25	5.38	0
chr21	8446211	8446229	chr21_8446211_8446229	18	9	CG	2	1	12	0.9262	RNA5-8S5;LINC01666	intergenic	0	.	0.24	1	6.5	13.5	9.31	0.98	4.5	10.5	7.83	0.61	0
chr21	8448694	8448726	chr21_8448694_8448726	32	16	TC	2	0.5	74	0.9987	RNA5-8S5;LINC01666	intergenic	0	.	0.14	0.782793	9.5	368	158.41	69.17	9	62	25.75	10.75	0
chr21	8448993	8449055	chr21_8448993_8449055	62	31	AC	2	0.5	49	0.9998	RNA5-8S5;LINC01666	intergenic	0	.	0.21	0.979871	14.5	32.5	24.8	2.63	18.5	47.5	30.91	1.95	0
chr21	8449780	8449829	chr21_8449780_8449829	48	24	TG	2	0.5	71	1	RNA5-8S5;LINC01666	intergenic	0	.	0.32	0.947889	22.5	36.5	29.49	2.12	16.5	54.5	27.45	3.08	0
chr21	8450683	8450733	chr21_8450683_8450733	48	16	TCC	3	0.666667	44	1	RNA5-8S5;LINC01666	intergenic	0	.	0.31	1	13.5	22	17.91	1.66	12	44.5	19.66	3.92	0
chr21	8459810	8459826	chr21_8459810_8459826	16	8	CT	2	0.5	9	0.0014	RNA5-8S5;LINC01666	intergenic	0	.	0.17	0.9375	6	1141.5	75.92	261.64	5.5	43.5	8.02	0.81	0
chr21	8465014	8465064	chr21_8465014_8465064	50	25	GT	2	0.5	27	0.9725	RNA5-8S5;LINC01666	intergenic	0	.	0.27	0.977767	16.5	25	22.18	1.14	8.5	48.5	23.03	1.31	0
chr21	8813760	8813848	chr21_8813760_8813848	88	44	AT	2	0	159	0.9911	LINC01666;MIR3648-2	intergenic	0	.	0.22	0.923564	10.5	113	66.74	19.51	2	132	46.24	14.9	0
chr21	8987814	8987830	chr21_8987814_8987830	16	8	CG	2	1	12	0.5971	MIR3648-2;MIR3687-2	downstream	0	.	0.04	0.941176	6	19	8.15	0.9	4.5	20.5	7.71	0.27	0
chr21	8987978	8988026	chr21_8987978_8988026	48	8	CCGGCC	6	1	8	0.0273	MIR3648-2;MIR3687-2	downstream	0	.	0.03	0.770833	6.5	9	8.02	0.18	5.5	9.5	8.98	0.12	0
chr21	8995569	8995613	chr21_8995569_8995613	44	22	AT	2	0	52	0.9929	bP-2171C21.3	downstream	0	.	0.31	0.988889	4	40	15.53	4.34	4	36.5	9.93	4.16	0
chr21	9247628	9247740	chr21_9247628_9247740	110	22	AATGG	5	0.4	18	1	bP-2171C21.3;bP-21264C1.2	intergenic	0	.	0.03	0.776786	21.5	22.5	22.02	0.12	28.5	38.5	31.3	0.68	0
chr21	9247782	9247915	chr21_9247782_9247915	130	26	TGGAA	5	0.4	26	0.8539	bP-2171C21.3;bP-21264C1.2	intergenic	0	.	0	0.885502	24.5	458	28	14.23	28	38	32.65	1.23	0
chr21	9707943	9707976	chr21_9707943_9707976	32	8	TGTC	4	0.5	5	0.9998	U1;LINC01667	intergenic	0	.	.	0.878788	7.5	8.5	8.01	0.09	7.5	10	8.5	0.04	0
chr21	9908431	9908498	chr21_9908431_9908498	64	16	ATCT	4	0.25	18	0.9961	SNORA70	downstream	0	.	0.45	0.952991	8.5	17.5	12.58	1.71	9.5	20	14.09	1.69	0
chr21	10367656	10367690	chr21_10367656_10367690	34	17	CA	2	0.5	22	1	AP003900.6;AL078471.5	intergenic	0	.	0.31	0.984375	13.5	23.5	17.26	1.38	14	26.5	18.03	1.58	0
chr21	10427514	10427557	chr21_10427514_10427557	42	21	CA	2	0.5	2	1	AP003900.6;AL078471.5	intergenic	0	.	.	0.844866	19.5	22	21.51	0.15	21.5	21.5	21.5	0	0
chr21	10584879	10584915	chr21_10584879_10584915	36	18	GT	2	0.5	18	0.9476	AL078471.5	ncRNA_intronic	0	.	0.46	1	13	23	18.43	1.41	13	22.5	18.27	0.93	0
chr21	13389551	13389581	chr21_13389551_13389581	30	15	TA	2	0	64	0.9356	RP1-127M18.1;MIR3156-3	intergenic	0	.	0.49	0.984375	9	34	16.9	2.78	5	53	14.82	3.39	0
chr21	13489516	13489534	chr21_13489516_13489534	18	9	CA	2	0.5	31	0.4461	MIR3156-3;LINC01674	intergenic	0	.	0.31	1	8.5	10	9.09	0.21	8	42	10.27	1.83	0
chr21	14077159	14077298	chr21_14077159_14077298	136	34	GAAA	4	0.25	61	0.8588	AP001347.6	ncRNA_intronic	0	.	0.16	0.852187	32	45.5	39.43	2.15	21.5	56	35.57	3.31	0
chr21	14475838	14475853	chr21_14475838_14475853	12	3	AAGA	4	0.25	40	0.0011	HSPA13;SAMSN1	intergenic	0	.	.	0.8	4	4	4	0	2.5	25.5	4.01	0.33	0
chr21	14995766	14995788	chr21_14995766_14995788	22	11	GT	2	0.5	10	0.3548	AF127936.9	ncRNA_intronic	1	.	0.84	1	10	12.5	11.13	0.3	8.5	14	11.21	0.31	0
chr21	15507763	15507852	chr21_15507763_15507852	80	4	CTTGCTCTCTCCCACCCTCC	20	0.65	7	0.8868	AJ006998.2	ncRNA_intronic	0	.	0.58	0.988764	3	5.5	3.94	0.46	3	6.5	4.49	0.29	0
chr21	15730361	15730385	chr21_15730361_15730385	24	8	CCG	3	1	13	0.1725	USP25	UTR5	1	Promoter/Enhancer	0.93	1	4	8.5	7.47	0.63	4.5	23.5	7.92	0.23	0
chr21	16097597	16097636	chr21_16097597_16097636	38	19	TG	2	0.5	14	0.4488	MIR99AHG	ncRNA_intronic	0	.	0.94	0.973666	17.5	21	19.52	0.52	14	47	19.69	0.35	0
chr21	16977304	16977350	chr21_16977304_16977350	46	23	AC	2	0.5	16	0.2921	AF212831.2;RNU6-113P	intergenic	1	.	0.94	0.984375	15	27	19.65	1.86	14	35.5	18.2	0.35	0
chr21	17073427	17073475	chr21_17073427_17073475	48	16	GAG	3	0.666667	36	0.3795	AF212831.2;RNU6-113P	intergenic	0	.	0.89	0.892361	15	17	15.74	0.34	8.5	41.5	15.78	0.43	0
chr21	17428634	17428678	chr21_17428634_17428678	40	8	AGTGC	5	0.6	8	0.1437	AF212831.2;RNU6-113P	intergenic	1	.	0.97	0.911765	6	9	7.44	0.63	5	11	7.17	0.42	0
chr21	17478342	17478389	chr21_17478342_17478389	44	11	TTAT	4	0	13	0.2306	LINC01549;RN7SL163P	intergenic	0	.	0.96	0.957447	9	15	12.27	0.79	11	19.5	13.13	0.33	0
chr21	17511328	17511369	chr21_17511328_17511369	40	10	TAGA	4	0.25	11	0.5386	RN7SL163P;CXADR	intergenic	1	.	0.85	0.846154	7.5	13	9.94	0.59	5.5	13.5	9.93	0.4	0
chr21	17519976	17520035	chr21_17519976_17520035	58	29	AC	2	0.5	24	0.0194	CXADR	intronic	0	.	0.8	0.745763	29	31	30.09	0.29	15	52	29.98	0.42	0
chr21	18449877	18449899	chr21_18449877_18449899	22	11	CA	2	0.5	19	0.0563	TMPRSS15;AL109763.1	intergenic	1	.	0.89	1	6.5	13	10.46	0.55	5.5	15	10.06	0.27	0
chr21	20700746	20700766	chr21_20700746_20700766	20	10	TA	2	0	15	0.0234	RN7SKP147;LINC00320	intergenic	0	.	0.91	1	7	24	10.84	2.97	7.5	16.5	9.02	0.22	0
chr21	20742454	20742498	chr21_20742454_20742498	44	22	AT	2	0	150	0.4361	LINC00320	downstream	0	.	0.06	0.92214	19	163	68.59	26.47	1	377	45.58	20.66	0
chr21	20998253	20998374	chr21_20998253_20998374	120	40	CGC	3	1	34	0.1329	NCAM2	UTR5	1	.	-0.04	0.760331	40	43	40.24	0.3	27	50.5	41.98	0.48	0
chr21	21722381	21722431	chr21_21722381_21722431	50	10	TTTTG	5	0.2	10	0.5237	LINC00317	downstream	0	.	0.94	1	6	12	9.4	0.79	7	12	9.55	0.4	0
chr21	21997414	21997438	chr21_21997414_21997438	24	12	CT	2	0.5	15	0.5439	AP000472.3;LINC01687	intergenic	1	.	0.84	0.980769	11	14.5	12.19	0.57	4	17	12.27	0.26	0
chr21	22745571	22745721	chr21_22745571_22745721	150	10	GATATATATATCAAA	15	0.133333	41	0.4585	AP000959.2;AP001255.2	intergenic	0	.	0.33	0.889719	11	26.5	17.14	1.96	5.5	29	14.09	2.41	0
chr21	23281933	23281977	chr21_23281933_23281977	44	11	TATC	4	0.25	12	0.1562	RNU2-55P	upstream	0	.	0.98	1	7	12	10.9	0.53	8	14.5	11	0.24	0
chr21	23853879	23853897	chr21_23853879_23853897	18	9	GA	2	0.5	10	0.1807	AP000459.7;AP000474.1	intergenic	1	.	0.94	1	7.5	9.5	8.29	0.35	5.5	18.5	8.1	0.22	0
chr21	23891487	23891499	chr21_23891487_23891499	12	6	AT	2	0	10	0.006	AP000474.1	upstream	0	.	0.92	1	4.5	9.5	6.59	0.79	4.5	26	6.01	0.09	0
chr21	25514770	25514818	chr21_25514770_25514818	48	12	ATGG	4	0.5	11	0.5083	AP000221.1	downstream	0	.	0.97	1	9	14	12.22	0.66	7	15.5	12.08	0.48	0
chr21	25639356	25639403	chr21_25639356_25639403	42	7	CCCCCG	6	1	27	0.0778	JAM2	UTR5	1	Promoter/Enhancer	.	0.744681	8	8	8	0	5	18.5	8.05	0.29	0
chr21	25640815	25640825	chr21_25640815_25640825	10	5	TC	2	0.5	8	0.888	JAM2	intronic	0	Promoter/Enhancer	0.81	1	4	7.5	5.82	0.73	3	7.5	5.97	0.35	0
chr21	25998791	25998815	chr21_25998791_25998815	24	6	AAAT	4	0	8	0.0631	APP	intronic	0	Enhancer	0.93	1	5	8	6.07	0.29	4.5	8.5	6.06	0.24	0
chr21	26138694	26138729	chr21_26138694_26138729	35	7	AAAAC	5	0.2	7	0.2935	APP	intronic	1	Enhancer	0.98	1	5.5	9	7.14	0.53	5	9	6.93	0.29	0
chr21	26139879	26139919	chr21_26139879_26139919	40	10	AAAC	4	0.25	9	0.5605	APP	intronic	0	Enhancer	0.98	1	6	11	8.93	0.48	6.5	11	9.03	0.48	0
chr21	27805541	27805565	chr21_27805541_27805565	24	12	AG	2	0.5	40	0.1049	LINC00113;AJ006995.3	intergenic	1	.	0.94	1	8.5	15.5	12.05	0.83	8	39.5	11.95	0.29	0
chr21	27966628	27966654	chr21_27966628_27966654	26	13	CA	2	0.5	10	0.4962	AJ006995.3	ncRNA_intronic	1	.	0.89	1	11.5	14.5	12.46	0.45	9.5	17	12.42	0.36	0
chr21	28063259	28063277	chr21_28063259_28063277	18	9	AT	2	0	15	0.4882	LINC01697	ncRNA_intronic	1	.	0.93	1	7	11.5	8.59	0.63	5	18.5	8.42	0.36	0
chr21	29381777	29381818	chr21_29381777_29381818	40	20	TG	2	0.5	16	0.1705	BACH1-AS1;BACH1-IT3	intergenic	0	.	0.96	0.924953	20	21.5	20.7	0.33	14	48	20.9	0.26	0
chr21	29674287	29674313	chr21_29674287_29674313	26	13	TG	2	0.5	8	0.1687	GRIK1	intronic	1	.	0.84	1	12	16	13.23	0.4	9.5	14.5	13.06	0.21	0
chr21	29707424	29707474	chr21_29707424_29707474	48	12	TCCC	4	0.75	53	0.8809	GRIK1	intronic	0	.	0.41	0.911151	16.5	43	26.52	3.12	4	39	20.35	3.98	0
chr21	29830195	29830251	chr21_29830195_29830251	56	28	TG	2	0.5	67	0.034	GRIK1	intronic	0	.	0.04	0.821429	28	28.5	28.03	0.12	17	69	29.01	0.87	0
chr21	29888153	29888257	chr21_29888153_29888257	104	26	CTTT	4	0.25	66	0.9718	GRIK1	intronic	0	.	0.3	0.886687	27.5	51	34.65	3.34	14.5	60	31.24	3.1	0
chr21	29940151	29940171	chr21_29940151_29940171	20	10	AC	2	0.5	38	0.0078	GRIK1	upstream	0	.	0.85	1	6.5	11.5	9.97	0.34	5.5	36.5	10.01	0.25	0
chr21	30089482	30089502	chr21_30089482_30089502	20	10	CA	2	0.5	10	0.4709	AF096876.1	upstream	0	.	0.82	1	8.5	11	9.36	0.37	8	37	9.86	0.38	0
chr21	30297066	30297131	chr21_30297066_30297131	64	32	TG	2	0.5	35	0.4813	KRTAP25-1;KRTAP26-1	intergenic	0	.	0.92	0.937485	23.5	33.5	32.38	0.56	18.5	52.5	32.24	0.47	0
chr21	30600727	30600755	chr21_30600727_30600755	27	9	ACA	3	0.333333	6	0.0321	KRTAP22-1	upstream	0	.	0.89	0.964286	8.5	11	9.08	0.26	8.5	11	9.98	0.09	0
chr21	30743567	30743619	chr21_30743567_30743619	45	5	ATATATACG	9	0.222222	12	0.9999	KRTAP21-3;KRTAP21-2	intergenic	0	.	-0.27	0.769231	3	20.5	9.04	3.74	1	8.5	3.74	1.05	0
chr21	30761327	30761395	chr21_30761327_30761395	68	17	GGAA	4	0.5	16	0.1533	KRTAP21-1;KRTAP8-1	intergenic	0	.	0.96	0.961275	14.5	25.5	16.77	1.44	13	21	16.97	0.22	0
chr21	31612893	31612971	chr21_31612893_31612971	76	4	ACAATACAGATGACAGCCC	19	0.473684	7	0.4687	AP000251.3;AP000253.1	intergenic	1	.	0.95	0.988435	3.5	5	4.45	0.38	3.5	6.5	4.66	0.35	0
chr21	31659921	31659980	chr21_31659921_31659980	55	11	GCCCG	5	1	10	0.4032	SOD1	intronic	1	Promoter/Enhancer	.	0.711864	12	12	12	0	8	15	11.03	2.44	0
chr21	31670633	31670651	chr21_31670633_31670651	18	9	AC	2	0.5	9	0.1091	SCAF4	downstream	1	.	0.9	1	7.5	10	8.94	0.3	7	25	8.95	0.17	0
chr21	31732159	31732232	chr21_31732159_31732232	70	14	CGCCC	5	1	31	0.051	SCAF4	upstream	1	Promoter/Enhancer	0.09	0.821918	14.5	16	15	0.06	8	25	14.92	0.43	0
chr21	31732280	31732307	chr21_31732280_31732307	27	9	CGG	3	1	21	0.0014	SCAF4	upstream	1	Promoter/Enhancer	0.45	0.925926	9	11	9.04	0.17	3	29.5	9	0.09	0
chr21	32024620	32024639	chr21_32024620_32024639	18	9	AT	2	0	104	0.1399	HUNK-AS1;LINC00159	intergenic	0	.	0	0.894737	9.5	11	10	0.09	5.5	63	12.26	4.61	0
chr21	32479498	32479517	chr21_32479498_32479517	18	6	AAC	3	0.333333	4	0.9999	EVA1C	intronic	1	.	0.58	1	5	6.5	5.99	0.1	5.5	7.5	6.5	0.02	0
chr21	33025854	33025878	chr21_33025854_33025878	24	4	CCCCCG	6	1	9	0.0004	AP000282.2	ncRNA_intronic	1	.	.	0.833333	4	4	4	0	4	8.5	4	0.04	0
chr21	33026737	33026751	chr21_33026737_33026751	14	7	CT	2	0.5	9	0.2513	AP000282.2	ncRNA_intronic	1	.	0.95	1	6.5	9.5	7.81	0.74	4	10	7.26	0.49	0
chr21	33070370	33070423	chr21_33070370_33070423	51	17	CCT	3	0.666667	25	0.0858	OLIG1	exonic	0	.	0.93	0.924528	15	20	17.79	0.63	13.5	31.5	18.05	0.19	0
chr21	33096222	33096244	chr21_33096222_33096244	22	11	GT	2	0.5	20	0.5339	OLIG1;AP000289.6	intergenic	1	Enhancer	0.86	1	10.5	14	12.32	0.53	8	27	11.95	0.48	0
chr21	33176609	33176668	chr21_33176609_33176668	40	2	ATCCCCAGATATCCTCCTGA	20	0.5	4	0.0252	LINC01548;IFNAR2	intergenic	0	.	1	1	2	3	3	0.05	2	4	2.99	0.08	0
chr21	33294369	33294389	chr21_33294369_33294389	20	10	TG	2	0.5	15	0.6306	IL10RB	intronic	1	Enhancer	0.51	0.956439	9.5	16.5	10.89	0.5	5.5	14	10.3	0.26	0
chr21	33403341	33403378	chr21_33403341_33403378	36	6	CGGGGG	6	1	33	0.2072	IFNGR2	UTR5	1	Promoter/Enhancer	0.06	0.837838	5.5	6.5	6.03	0.11	5.5	22	7.78	2.03	0
chr21	33480034	33480101	chr21_33480034_33480101	65	13	GGCGG	5	1	20	0.0684	TMEM50B	upstream	1	Promoter/Enhancer	-0.01	0.731343	13	14	13.21	0.25	7	24	12.99	0.47	0
chr21	33895493	33895534	chr21_33895493_33895534	40	20	GT	2	0.5	34	0.5126	ITSN1	UTR3	1	Enhancer	0.93	0.797788	17	39.5	21.63	1.37	13.5	42	21.54	0.49	0
chr21	34073464	34073504	chr21_34073464_34073504	40	8	CGGGG	5	1	41	0.9413	AP000320.7;MRPS6;SLC5A3	upstream	1	.	0.04	0.775	5.5	8.5	8	0.09	4.5	26.5	13.43	3.91	0
chr21	34513430	34513452	chr21_34513430_34513452	22	11	TC	2	0.5	9	0.0114	KCNE1;RCAN1	intergenic	1	Promoter/Enhancer	0.93	1	9	13.5	11.11	0.52	9	43	11.01	0.1	0
chr21	34513603	34513651	chr21_34513603_34513651	48	12	ATCC	4	0.5	13	0.4367	KCNE1;RCAN1	intergenic	0	Promoter/Enhancer	0.97	1	6	13.5	11.8	0.76	9	20	12.22	0.41	0
chr21	34860530	34860552	chr21_34860530_34860552	22	11	GT	2	0.5	8	0.5017	RUNX1	intronic	1	.	0.93	1	10	14	11.57	0.56	8	13	11.51	0.36	0
chr21	35010625	35010651	chr21_35010625_35010651	26	13	CA	2	0.5	22	0.1461	RUNX1	intronic	1	.	0.87	1	9	16	12.88	0.6	7	34.5	13	0.35	0
chr21	35254534	35254574	chr21_35254534_35254574	40	20	GT	2	0.5	9	0.317	AF015262.2;AF015720.3	intergenic	1	.	0.92	0.926786	20	23.5	20.69	0.42	15	23	20.2	0.28	0
chr21	35395627	35395640	chr21_35395627_35395640	12	6	AT	2	0	38	0.0027	AF015262.2;AF015720.3	intergenic	0	.	0.61	0.846154	6.5	8	7.01	0.07	1	79	7	0.44	0
chr21	36271246	36271326	chr21_36271246_36271326	80	5	TCACCCAGGTTGGAGT	16	0.5625	9	0.323	DOPEY2	intronic	0	.	0.96	0.992188	2	6	4.7	0.48	3	8	4.85	0.32	0
chr21	36699024	36699068	chr21_36699024_36699068	42	7	CCGCCC	6	1	31	0.8399	AP000697.6	ncRNA_intronic	1	Promoter/Enhancer	-0.05	0.809091	7	8	7.34	0.25	5	20.5	10.56	2.14	0
chr21	36966419	36966441	chr21_36966419_36966441	20	5	CCCG	4	1	41	0.9695	HLCS	intronic	0	Promoter/Enhancer	0.03	0.818182	5.5	6	6	0.04	3.5	24.5	13.73	5.33	0
chr21	36966661	36966674	chr21_36966661_36966674	10	2	CCCGC	5	1	34	0.0463	AP000704.5	ncRNA_intronic	1	Promoter/Enhancer	0.25	0.846154	2	3	3	0.05	2	19.5	3.07	0.5	0
chr21	37204422	37204444	chr21_37204422_37204444	22	11	TG	2	0.5	6	0.0078	TTC3;DSCR9	intergenic	1	.	0.81	1	9.5	12.5	10.12	0.3	9	12	10	0.05	0
chr21	37366401	37366426	chr21_37366401_37366426	25	5	CGGGG	5	1	39	0.0443	AP001437.1	upstream	1	Promoter/Enhancer	0.82	0.84	4	6	5.01	0.08	1	26	5.05	0.46	0
chr21	37367636	37367663	chr21_37367636_37367663	25	5	CCCGG	5	1	30	0.0078	DYRK1A	intronic	1	Promoter/Enhancer	0.05	0.888889	5	6.5	5.1	0.21	3	20	6.01	0.17	0
chr21	37433044	37433066	chr21_37433044_37433066	22	11	AT	2	0	12	0.5535	DYRK1A	intronic	1	.	0.96	0.958041	10	17	12.06	0.89	9.5	43.5	11.53	0.45	0
chr21	37614545	37614567	chr21_37614545_37614567	22	11	GT	2	0.5	68	0.7883	KCNJ6	UTR3	0	.	-0.32	0.909091	7.5	23	10.83	0.88	6	46	10.57	3.28	0
chr21	37617109	37617220	chr21_37617109_37617220	104	13	TTCCTTCC	8	0.5	21	0.981	KCNJ6	UTR3	0	.	0.15	0.915825	11	19	14.51	0.85	7	18	13.2	2.04	0
chr21	38301966	38301980	chr21_38301966_38301980	14	7	CA	2	0.5	11	0.053	KCNJ15	UTR3	0	.	0.56	1	4	15	7.08	0.78	4	14.5	6.97	0.13	0
chr21	38473426	38473440	chr21_38473426_38473440	14	7	AT	2	0	7	0.0744	ERG	intronic	0	Enhancer	0.95	1	6	9	6.85	0.51	5	9	6.97	0.15	0
chr21	38507949	38508027	chr21_38507949_38508027	78	39	CA	2	0.5	73	0.9939	ERG	intronic	1	.	-0.01	0.795066	257.5	266.5	263.72	1.27	29	96	63.32	9.56	0
chr21	38870297	38870311	chr21_38870297_38870311	14	7	TG	2	0.5	6	0.437	AF064858.6	ncRNA_intronic	1	.	0.95	1	7	8.5	7.44	0.37	4	8.5	7.32	0.33	0
chr21	39313358	39313394	chr21_39313358_39313394	36	4	GGGGAGCCG	9	0.888889	10	0.232	BRWD1	intronic	1	Promoter/Enhancer	0.99	0.944444	3.5	6	4.08	0.25	2	8	4.12	0.26	0
chr21	39613082	39613096	chr21_39613082_39613096	14	2	GGGGCGC	7	1	9	0.1937	B3GALT5	intronic	0	Promoter/Enhancer	0.97	1	2	3	2.13	0.24	1.5	5.5	2.11	0.22	0
chr21	39613659	39613673	chr21_39613659_39613673	14	7	GT	2	0.5	7	0.0016	B3GALT5	intronic	1	.	0.91	1	5	8.5	7.01	0.38	5.5	12	7	0.03	0
chr21	39745157	39745175	chr21_39745157_39745175	18	9	TC	2	0.5	16	0.4639	IGSF5	upstream	0	.	0.88	1	8.5	10.5	9.12	0.26	5.5	16	9.38	0.39	0
chr21	40188108	40188126	chr21_40188108_40188126	18	9	CA	2	0.5	8	0.1743	DSCAM	intronic	1	.	0.94	1	7	10.5	8.83	0.5	6.5	10.5	9.02	0.28	0
chr21	40756976	40757012	chr21_40756976_40757012	36	18	GT	2	0.5	16	0.5748	DSCAM	intronic	0	.	0.91	0.947368	17.5	21.5	19.12	0.56	14.5	23.5	18.88	0.48	0
chr21	41235854	41235878	chr21_41235854_41235878	24	6	AATG	4	0.25	8	0.2784	BACE2	intronic	1	.	0.96	1	4	10	6.59	0.67	5	8.5	6.17	0.29	0
chr21	41369830	41369858	chr21_41369830_41369858	24	4	CCCCCG	6	1	26	0.9898	MX2	intronic	0	Promoter/Enhancer	0.02	0.948809	4.5	5	5	0.02	4.5	17	6.21	1.97	0
chr21	41420287	41420305	chr21_41420287_41420305	18	3	GGGCGC	6	1	8	0.5091	MX1	upstream	1	Promoter/Enhancer	0.96	1	2	13.5	3.57	0.89	2	7	3.51	0.37	0
chr21	41559026	41559058	chr21_41559026_41559058	32	8	TAAA	4	0	10	0.4602	AP001610.9	downstream	0	Enhancer	0.97	1	6	11	9.25	0.81	5	12	9.74	0.46	0
chr21	41805702	41805737	chr21_41805702_41805737	33	11	ACC	3	0.666667	75	1	PRDM15	intronic	0	.	-0.01	0.828571	11.5	16	12	0.13	21	63	36.72	2.44	0
chr21	41878922	41878940	chr21_41878922_41878940	16	4	CGGG	4	1	34	0.9968	PRDM15	intronic	1	Promoter/Enhancer	.	0.888889	4.5	5	5	0.03	1.5	29.5	5.51	0.2	0
chr21	42024342	42024435	chr21_42024342_42024435	76	4	CCAGCCCCACCGTCGTCTT	19	0.684211	17	0.09	ZNF295-AS1	ncRNA_exonic	0	.	0.96	0.9636	4.5	6.5	5.04	0.18	3.5	11.5	5.06	0.32	0
chr21	42273439	42273473	chr21_42273439_42273473	30	6	GCCCC	5	1	23	0.0413	ABCG1	intronic	0	.	.	0.823529	7	7	7	0	6.5	17.5	7.02	0.17	0
chr21	42316133	42316179	chr21_42316133_42316179	44	11	TTTG	4	0.25	34	0.9381	TFF3	upstream	0	Promoter/Enhancer	0.39	0.893116	9	13.5	11.94	0.52	7	26	12.04	1.69	0
chr21	42386777	42386805	chr21_42386777_42386805	28	7	TTAT	4	0	7	0.5367	TMPRSS3	intronic	0	Promoter/Enhancer	0.97	1	5	7.5	6.23	0.44	4.5	8	6.51	0.45	0
chr21	42513725	42513750	chr21_42513725_42513750	24	4	CCGGGG	6	1	19	0.0021	SLC37A1	intronic	1	Promoter/Enhancer	-0.01	0.88	4	4.5	4.01	0.08	2.5	14.5	4	0.07	0
chr21	42591573	42591598	chr21_42591573_42591598	24	12	GT	2	0.5	27	0.4034	SLC37A1;LINC01671	intergenic	0	Enhancer	0.2	0.814815	13	15	13.77	0.43	8	37.5	12.61	1.23	0
chr21	42641222	42641250	chr21_42641222_42641250	28	7	CCCG	4	1	45	0.9865	LINC01671;AP001626.2	intergenic	0	.	0.11	0.781746	7	11	7.34	0.53	4	29	11.15	3.27	0
chr21	42653710	42653757	chr21_42653710_42653757	42	6	CCGCCCC	7	1	31	0.959	PDE9A	UTR5	1	Promoter/Enhancer	0	0.800089	6.5	7.5	7	0.03	4.5	20	7.51	0.26	0
chr21	42670347	42670378	chr21_42670347_42670378	30	15	AC	2	0.5	105	0.3118	PDE9A	intronic	0	.	0.1	0.870968	13	39.5	15.99	1.23	1	74.5	15.11	4.63	0
chr21	42974391	42974463	chr21_42974391_42974463	72	12	CCCGCC	6	1	31	0.0348	PKNOX1	upstream	1	Promoter/Enhancer	0.01	0.722222	12	12.5	12.01	0.06	6	21.5	11.99	0.22	0
chr21	42974685	42974718	chr21_42974685_42974718	33	11	CCG	3	1	32	0.0109	PKNOX1	intronic	0	Promoter/Enhancer	-0.12	0.909091	11	11.5	11.01	0.07	6	25.5	10.97	0.34	0
chr21	42974967	42974982	chr21_42974967_42974982	15	5	CCG	3	1	48	0.1635	PKNOX1	intronic	1	Promoter/Enhancer	-0.02	0.866667	5	5.5	5	0.03	3.5	34	5.96	0.58	0
chr21	42975047	42975059	chr21_42975047_42975059	12	2	GGGGCG	6	1	18	0.1981	PKNOX1	intronic	1	Promoter/Enhancer	0.95	1	2	4	2.95	0.2	1.5	13.5	2.96	0.31	0
chr21	42975109	42975131	chr21_42975109_42975131	20	4	CGGGG	5	1	35	0.0202	PKNOX1	intronic	1	Promoter/Enhancer	-0.02	0.727273	4	4.5	4.14	0.23	1	21	5.03	0.46	0
chr21	43093152	43093191	chr21_43093152_43093191	39	13	CCG	3	1	40	0.036	U2AF1	exonic	0	.	-0.01	0.775485	13	14.5	13.15	0.26	7	31.5	13.02	0.38	0
chr21	43596387	43596411	chr21_43596387_43596411	24	12	AC	2	0.5	9	0.0759	HSF2BP	intronic	0	Enhancer	0.89	1	11	14.5	12.2	0.39	9.5	13.5	11.99	0.14	0
chr21	43675843	43675898	chr21_43675843_43675898	55	11	ATTTT	5	0	11	0.3796	RRP1B	intronic	0	.	0.98	1	7	14.5	10.63	1.16	8	13.5	11.18	0.42	0
chr21	43694270	43694278	chr21_43694270_43694278	8	2	CTGC	4	0.75	1	0	RRP1B	UTR3	0	.	.	1	2	2	2	0	2	2	2	0	0
chr21	43726012	43726038	chr21_43726012_43726038	26	13	TC	2	0.5	13	0.4746	PDXK	intronic	1	Promoter/Enhancer	0.9	1	11	15	13.35	0.46	9.5	17.5	13.37	0.37	0
chr21	43729051	43729084	chr21_43729051_43729084	32	8	GCCC	4	1	31	0.6003	PDXK	intronic	1	Promoter/Enhancer	0.04	0.787879	8	9	8.12	0.22	6	24	9.48	1.21	0
chr21	43730102	43730130	chr21_43730102_43730130	28	7	TGAT	4	0.25	6	0.1751	PDXK	intronic	0	Promoter/Enhancer	0.96	1	5	7.5	6.96	0.26	4	8.5	6.97	0.33	0
chr21	43743389	43743424	chr21_43743389_43743424	30	5	CCCCGC	6	1	44	0.9492	PDXK	intronic	0	.	0.08	0.771429	6	48	9.32	6.72	1.5	28	11.31	3.21	0
chr21	43789361	43789385	chr21_43789361_43789385	24	4	AGGCGC	6	0.833333	6	0.0009	RRP1	upstream	1	Promoter/Enhancer	0.96	1	2	5	3.98	0.17	3	5.5	4	0.03	0
chr21	44012379	44012478	chr21_44012379_44012478	95	19	GCCGG	5	1	28	0.6912	TRAPPC10	UTR5	1	Promoter/Enhancer	.	0.707071	20	20	20	0	8.5	24.5	15.34	2.99	0
chr21	44240670	44240683	chr21_44240670_44240683	12	2	CCCCGC	6	1	35	0.0255	ICOSLG	intronic	0	Promoter/Enhancer	0	0.615385	2	2.5	2	0.02	1	19.5	2.02	0.3	0
chr21	44241003	44241028	chr21_44241003_44241028	25	5	CCCCG	5	1	34	0.015	AP001059.6;ICOSLG	upstream	0	Promoter/Enhancer	0	0.92	5	5.5	5	0.02	3	22.5	5.03	0.44	0
chr21	44261954	44261980	chr21_44261954_44261980	25	5	CGGGG	5	1	41	0.9978	DNMT3L	UTR5	0	.	-0.01	0.884615	5	5.5	5.02	0.11	3.5	25	5.95	2.17	0
chr21	44299995	44300047	chr21_44299995_44300047	50	10	CGGGG	5	1	25	0.2788	PFKL	upstream	1	Promoter/Enhancer	0.01	0.807692	10	11	10.19	0.25	6	18.5	9.22	1.37	0
chr21	44311358	44311394	chr21_44311358_44311394	36	18	AC	2	0.5	23	0.9604	PFKL	intronic	0	.	0.39	0.805556	13	29	18.44	1.48	13.5	42.5	14.2	1.02	0
chr21	44338762	44338782	chr21_44338762_44338782	20	4	CCCCG	5	1	40	0.9269	C21orf2	intronic	0	Promoter/Enhancer	-0.09	1	1	11.5	4.12	1.32	2.5	29	14.02	3.56	0
chr21	44381925	44382073	chr21_44381925_44382073	148	37	GATA	4	0.25	34	0.9973	TRPM2	intronic	0	.	0.43	0.75831	32	38	35.71	1.14	14	36	29.86	1.62	0
chr21	44407134	44407154	chr21_44407134_44407154	20	5	CCTC	4	0.75	138	0.7308	TRPM2	intronic	0	.	-0.6	0.911935	650.5	1311.5	901.5	234.87	13	108	50.53	10.39	0
chr21	44466006	44466066	chr21_44466006_44466066	57	3	CACTCTCCCTGTACACACA	19	0.526316	11	0.9839	LRRC3;KB-68A7.1	intergenic	0	.	-0.24	0.786517	3	8.5	4.87	0.55	1.5	7	3.47	0.64	0
chr21	44637345	44637382	chr21_44637345_44637382	36	9	ACTC	4	0.5	16	0.0056	KRTAP10-10	UTR5	1	.	0.26	0.864865	9	12	9.05	0.23	5.5	15	10	0.13	0
chr21	44810932	44810962	chr21_44810932_44810962	30	15	AC	2	0.5	94	0.2314	SUMO3	intronic	0	.	0.05	0.8	11	16	15.01	0.33	5.5	59.5	15.38	3.17	0
chr21	44838105	44838187	chr21_44838105_44838187	75	5	CACCCCTCCCAGACT	15	0.666667	11	0.2317	SUMO3;PTTG1IP	intergenic	1	.	0.86	0.970149	3.5	6	4.61	0.45	3	13.5	5.88	0.24	0
chr21	44873424	44873445	chr21_44873424_44873445	18	3	ACCCCG	6	0.833333	12	0.0024	PTTG1IP	intronic	0	Promoter/Enhancer	.	1	3.5	4	4	0.05	3.5	11.5	4	0.05	0
chr21	45034528	45034606	chr21_45034528_45034606	75	15	CTGTC	5	0.6	25	0.9861	PICSAR;ADARB1	intergenic	1	Enhancer	0.13	0.882437	14.5	22	18.11	1.11	6.5	25.5	15.23	1.88	0
chr21	45234269	45234308	chr21_45234269_45234308	39	3	GAAGCGGCAGGCG	13	0.769231	8	0.1855	LINC00334	upstream	0	.	0.95	1	1	4	2.5	0.54	1.5	5.5	2.99	0.27	0
chr21	45511275	45511290	chr21_45511275_45511290	12	3	CGGG	4	1	6	0.9991	COL18A1;SLC19A1	intronic	0	.	0.72	0.733333	3	4.5	4	0.06	3.5	6.5	4.5	0.03	0
chr21	45555533	45555555	chr21_45555533_45555555	21	7	CGG	3	1	67	0.9475	SLC19A1;LINC01694	intergenic	1	Enhancer	-0.07	0.863636	7	8	7.08	0.2	4	43	23.94	5.07	0
chr21	45555638	45555659	chr21_45555638_45555659	20	4	CGGGG	5	1	53	0.5871	SLC19A1;LINC01694	intergenic	1	Enhancer	-0.08	0.809524	4	4.5	4	0.05	3	33	10.32	6.31	0
chr21	45590649	45590670	chr21_45590649_45590670	20	4	CGGGG	5	1	36	0.9585	SLC19A1;LINC01694	intergenic	1	Enhancer	-0.01	0.904762	4	8	4.04	0.27	1.5	21	8.47	3.63	0
chr21	45590743	45590781	chr21_45590743_45590781	35	7	CCCCG	5	1	32	0.3062	SLC19A1;LINC01694	intergenic	1	Enhancer	-0.03	0.763158	7.5	8	7.99	0.05	4.5	22	7.88	0.37	0
chr21	45590978	45591007	chr21_45590978_45591007	24	4	CGGGGG	6	1	29	0.9886	SLC19A1;LINC01694	intergenic	1	Enhancer	-0.05	0.827586	3	6.5	5.06	0.25	3.5	18.5	11.96	2.33	0
chr21	45597421	45597449	chr21_45597421_45597449	28	7	TTTA	4	0	9	0.4339	LINC01694	ncRNA_exonic	0	.	0.96	1	5.5	8.5	6.27	0.4	3.5	8	6.32	0.33	0
chr21	45642962	45642981	chr21_45642962_45642981	16	4	CCCG	4	1	46	0.9998	PCBP3	upstream	0	Promoter/Enhancer	0.05	0.842105	5	10	5.2	0.69	3	38	18.78	3.99	0
chr21	45643241	45643262	chr21_45643241_45643262	20	4	CCCCG	5	1	44	0.9989	PCBP3	upstream	1	Promoter/Enhancer	0.09	0.809524	4	4.5	4.01	0.07	2.5	28	12.69	2.63	0
chr21	45643467	45643499	chr21_45643467_45643499	30	5	CCCCGC	6	1	32	0.1002	PCBP3	upstream	1	Promoter/Enhancer	0.04	0.84375	5	6	5.19	0.25	4.5	20	6.76	2.42	0
chr21	45643790	45643842	chr21_45643790_45643842	50	10	CCCGG	5	1	32	0.0329	PCBP3	UTR5	0	Promoter/Enhancer	-0.03	0.711538	10	11	10.14	0.23	6	22	10.98	0.47	0
chr21	45784335	45784481	chr21_45784335_45784481	144	24	CTCTAC	6	0.5	37	0.7715	PCBP3	intronic	0	.	0.48	0.897435	19	28.5	24.27	1.19	16	35	22.75	1.6	0
chr21	45980178	45980206	chr21_45980178_45980206	27	9	AGG	3	0.666667	8	0.8004	AJ011932.1;COL6A1	intergenic	0	Promoter/Enhancer	0.57	1	7	9.5	8.19	0.4	7.5	15.5	9.61	0.25	0
chr21	46064711	46064819	chr21_46064711_46064819	108	27	GAGG	4	0.75	57	0.9509	AP001476.3;AP001471.1	intergenic	0	Enhancer	0.2	0.849294	28	37	31.41	0.96	14.5	45	26.31	4.57	0
chr21	46079894	46079941	chr21_46079894_46079941	46	23	AC	2	0.5	21	0.7555	AP001476.3;AP001471.1	intergenic	1	Enhancer	0.18	0.851064	11	26.5	23.69	1.62	13.5	32	20.14	3.66	0
chr21	46090118	46090137	chr21_46090118_46090137	18	6	GGT	3	0.666667	105	0.9997	AP001476.3;AP001471.1	intergenic	0	.	-0.01	0.894737	6	6.5	6.02	0.09	5.5	76.5	12.17	12.8	0
chr21	46090746	46090803	chr21_46090746_46090803	57	19	TGG	3	0.666667	99	0.9769	AP001476.3;AP001471.1	intergenic	0	.	0.22	0.799145	6	13	9.5	3.36	2.5	69.5	27.12	8.38	0
chr21	46098495	46098543	chr21_46098495_46098543	45	9	CCCCG	5	1	21	0.0143	COL6A2	intronic	1	Promoter/Enhancer	0	0.729167	9	10	9.99	0.06	5	15	8.98	0.24	0
chr21	46229093	46229183	chr21_46229093_46229183	88	22	GGTG	4	0.75	47	0.9997	LSS;MCM3AP-AS1	upstream	1	Promoter/Enhancer	0.18	0.761698	16	39.5	26.64	4.55	6	39	23.14	5.36	0
chr21	46353590	46353604	chr21_46353590_46353604	14	7	GT	2	0.5	8	0.0003	PCNT	intronic	0	.	.	0.857143	7	7.5	7.01	0.07	7.5	24	8	0.06	0
chr21	46353639	46353651	chr21_46353639_46353651	12	6	GT	2	0.5	15	0.0337	PCNT	intronic	0	.	0.31	1	3	6.5	6.01	0.17	3	17.5	5.95	0.28	0
chr22	10743532	10743564	chr22_10743532_10743564	32	8	AAAG	4	0.25	38	0.9998	U2;SC22CB-56B3.1	intergenic	0	.	0.44	0.975	4.5	30	8.77	2.35	4	24.5	7.32	2.01	0
chr22	11024440	11024459	chr22_11024440_11024459	18	9	CT	2	0.5	19	0.9998	U2;SC22CB-56B3.1	intergenic	0	.	-0.01	0.949874	10	17	11.16	1.49	10	19	10.6	0.67	0
chr22	11027372	11027452	chr22_11027372_11027452	80	20	GAAA	4	0.25	25	0.9999	U2;SC22CB-56B3.1	intergenic	0	.	0.35	0.913253	18	30	24.85	1.62	19.5	33.5	25.08	1.79	0
chr22	11058827	11058866	chr22_11058827_11058866	38	19	TG	2	0.5	26	0.9983	U2;SC22CB-56B3.1	intergenic	0	.	0.35	0.97421	17	27.5	21.18	1.83	14	32	22.51	2.19	0
chr22	11254043	11254063	chr22_11254043_11254063	20	4	CCCGG	5	1	25	0.0839	5_8S_rRNA;NONE	intergenic	0	.	.	0.9	4	4	4	0	2.5	14.5	3.97	0.23	0
chr22	11708006	11708107	chr22_11708006_11708107	96	16	AGGGTC	6	0.666667	23	0.9957	5_8S_rRNA;NONE	intergenic	0	.	-0.09	0.80198	15.5	17.5	16.92	0.24	7.5	22.5	13.81	0.5	0
chr22	12221441	12221466	chr22_12221441_12221466	24	12	TG	2	0.5	50	0.9748	5_8S_rRNA;NONE	intergenic	0	.	0.3	0.988372	11.5	23	17.71	1.88	11	43.5	14.9	1.59	0
chr22	15689260	15689368	chr22_15689260_15689368	104	8	GCGCACGCCGCAC	13	0.846154	16	0.997	POTEH	upstream	0	.	0.26	0.964072	4	17.5	9.21	1.99	4	13	8.09	0.98	0
chr22	15745964	15746006	chr22_15745964_15746006	40	10	TCCT	4	0.5	31	0.9603	LINC01297	upstream	0	.	0.43	0.989131	7.5	21	12.53	2.4	4.5	22.5	11.51	1.24	0
chr22	16390887	16390918	chr22_16390887_16390918	30	5	CGCCCC	6	1	24	0.0221	U6;KB-67B5.17	intergenic	0	.	-0.02	0.83871	5	5.5	5.01	0.05	4.5	17	5.02	0.26	0
chr22	16403030	16403098	chr22_16403030_16403098	66	11	ACCCTG	6	0.666667	11	1	U6;KB-67B5.17	intergenic	0	.	0.14	0.844838	8	13	9.76	0.63	6	19	9.43	0.35	0
chr22	16426530	16426562	chr22_16426530_16426562	30	6	TTATT	5	0	15	0.9982	U6;KB-67B5.17	intergenic	0	.	0.41	1	5.5	13.5	7.87	1.69	4.5	13	6.96	1.12	0
chr22	16601728	16601772	chr22_16601728_16601772	42	6	CCGCGCC	7	1	24	0.2246	AC005301.9	upstream	1	Promoter/Enhancer	0.03	0.795455	6	6.5	6.01	0.07	1	14.5	6.17	0.51	0
chr22	16601844	16601870	chr22_16601844_16601870	24	6	CCCG	4	1	41	0.0196	AC005301.9	upstream	1	Promoter/Enhancer	0.1	0.807692	6.5	7.5	7	0.06	4	25.5	7.04	0.48	0
chr22	16880334	16880390	chr22_16880334_16880390	56	28	TG	2	0.5	18	0.003	AC007064.24;AC006548.28	intergenic	0	.	0.11	0.892857	26	29	28.05	0.18	22	39.5	28	0.11	0
chr22	17066899	17066939	chr22_17066899_17066939	40	20	AG	2	0.5	108	0.8832	AC006946.16	upstream	0	.	0.46	0.820279	16	76.5	31.77	9.55	8	82	24.95	8.57	0
chr22	17082256	17082280	chr22_17082256_17082280	24	6	AGAT	4	0.25	9	0.209	AC006946.17	downstream	0	.	0.95	1	4	10	6.48	0.92	3.5	8.5	5.82	0.44	0
chr22	17121370	17121394	chr22_17121370_17121394	20	4	CGGGG	5	1	33	0.9803	CECR6;LINC01664	upstream	1	.	0.08	0.916667	4	7	5	0.11	4	20	13.46	2.82	0
chr22	17275502	17275525	chr22_17275502_17275525	20	4	CCCCG	5	1	35	0.838	CECR3;CECR9	intergenic	0	.	-0.16	1	4.5	6.5	5.06	0.22	3	20	7.28	2.16	0
chr22	17369345	17369371	chr22_17369345_17369371	24	4	CGGGGG	6	1	30	0.0087	CECR2	UTR5	1	.	.	0.769231	4	5	4.2	0.25	1	18.5	5.01	0.27	0
chr22	17557744	17557783	chr22_17557744_17557783	35	7	CCCTT	5	0.6	10	0.006	CECR2	UTR3	0	.	0.71	0.974359	7	9	8	0.08	6	12	8	0.08	0
chr22	18014116	18014142	chr22_18014116_18014142	26	13	AC	2	0.5	12	0.4215	MICAL3	intronic	1	.	0.92	1	12.5	18	13.7	0.85	10.5	20.5	13.32	0.42	0
chr22	18067230	18067262	chr22_18067230_18067262	32	8	AAAC	4	0.25	11	0.4361	LINC01634;XXbac-B476C20.9	intergenic	0	Promoter/Enhancer	0.97	1	6	9	7.84	0.52	4	9.5	7.72	0.35	0
chr22	18071343	18071363	chr22_18071343_18071363	20	5	TTTC	4	0.25	6	0.3933	LINC01634;XXbac-B476C20.9	intergenic	0	Promoter/Enhancer	0.86	1	3.5	7	4.89	0.45	3.5	6.5	5.01	0.35	0
chr22	18611278	18611326	chr22_18611278_18611326	48	12	CCGC	4	1	44	0.1083	RIMBP3	exonic	0	.	-0.07	0.770833	12	12.5	12	0.03	4	33	11.76	0.85	0
chr22	18612325	18612366	chr22_18612325_18612366	40	20	AC	2	0.5	34	0.8983	RIMBP3	upstream	0	.	0.22	1	11	24.5	21.08	1.16	4	46	20.74	1.1	0
chr22	18612469	18612499	chr22_18612469_18612499	30	15	AC	2	0.5	86	0.5039	RIMBP3	upstream	0	.	0.38	1	11.5	21	15.76	1.38	1	80	18.66	3.52	0
chr22	18951931	18951975	chr22_18951931_18951975	42	7	AAAAAG	6	0.166667	14	0.4485	AC007326.10	ncRNA_exonic	0	.	0.8	0.906473	5	7.5	6.33	0.44	5	13.5	7.18	0.36	0
chr22	19150479	19150521	chr22_19150479_19150521	40	8	CCCCG	5	1	31	0.234	GSC2	upstream	0	.	0	0.785714	8	9	8.25	0.25	2	22	8.35	1.25	0
chr22	19291801	19291889	chr22_19291801_19291889	84	14	CCCCGC	6	1	41	0.9873	CLTCL1	upstream	1	Promoter/Enhancer	0.11	0.83094	13	31.5	22.52	4.05	9	35	19.04	2.26	0
chr22	19418925	19418951	chr22_19418925_19418951	26	13	AC	2	0.5	12	0.5117	HIRA	intronic	0	Enhancer	0.91	1	11	15.5	12.45	0.49	8.5	43.5	12.47	0.49	0
chr22	19420040	19420070	chr22_19420040_19420070	30	15	TG	2	0.5	13	0.2687	HIRA	intronic	1	Enhancer	0.94	1	7	19	14.53	0.9	7	45	15.04	0.47	0
chr22	19422171	19422237	chr22_19422171_19422237	66	33	AC	2	0.5	44	0.9997	HIRA	intronic	0	Enhancer	0.47	0.766969	25.5	43.5	33.3	3.97	5.5	44.5	29.43	5.09	0
chr22	19447535	19447587	chr22_19447535_19447587	51	17	GGC	3	1	12	0.0117	C22orf39	exonic	1	Promoter/Enhancer	-0.01	0.788462	17	17.5	17.09	0.2	12.5	20.5	18.97	0.39	0
chr22	19714425	19714500	chr22_19714425_19714500	75	25	GGC	3	1	44	0.7662	SEPT5	UTR5	1	.	0.06	0.76	25	26.5	25.04	0.15	12.5	43	22.32	2.92	0
chr22	19714544	19714581	chr22_19714544_19714581	36	9	CCCG	4	1	35	0.0129	SEPT5	UTR5	1	.	-0.01	0.810811	9	9.5	9.12	0.22	6	28.5	11	0.26	0
chr22	19717924	19717944	chr22_19717924_19717944	20	5	CGCA	4	0.75	11	0.0122	SEPT5	intronic	1	.	0.94	1	4.5	7	5.13	0.34	2	9	5	0.13	0
chr22	19727896	19727941	chr22_19727896_19727941	40	2	GTGAGGACGCTGTGGGGGCG	20	0.75	13	0.7723	GP1BB;TBX1	intergenic	0	.	.	0.911111	2	2	2	0	1.5	8	4.36	1.16	0
chr22	19760691	19760711	chr22_19760691_19760711	20	4	CGGGG	5	1	53	0.9987	TBX1	intronic	1	Enhancer	-0.05	0.852381	4	4.5	4.01	0.06	3	33.5	13.35	3.88	0
chr22	19760999	19761015	chr22_19760999_19761015	15	5	CCG	3	1	43	0.0033	TBX1	exonic	0	Enhancer	.	1	5	5.5	5.06	0.16	3	25	6.01	0.29	0
chr22	19761028	19761077	chr22_19761028_19761077	48	16	CCG	3	1	52	0.1183	TBX1	exonic	0	Enhancer	0.1	0.816327	16	17	16.13	0.23	9	38.5	16.75	1.23	0
chr22	19766762	19766807	chr22_19766762_19766807	45	15	GCC	3	1	19	0.0028	TBX1	exonic	1	Enhancer	0.59	0.888889	10	16.5	14.99	0.3	8	21.5	15	0.15	0
chr22	19987286	19987310	chr22_19987286_19987310	24	6	CGGG	4	1	43	0.9542	ARVCF	intronic	1	Promoter/Enhancer	-0.03	0.833333	6	6.5	6.03	0.11	4	25	6.77	1.24	0
chr22	20117626	20117643	chr22_20117626_20117643	15	5	CCG	3	1	54	0.997	RANBP1	UTR5	0	Promoter/Enhancer	-0.05	0.882353	5.5	6.5	6	0.05	4.5	33.5	7.54	2.86	0
chr22	20131820	20131845	chr22_20131820_20131845	24	8	CCG	3	1	22	0.999	ZDHHC8	UTR5	1	Promoter/Enhancer	0.37	1	8	10	8.1	0.24	5	30	8.56	0.26	0
chr22	20164814	20164846	chr22_20164814_20164846	30	5	AGGGGC	6	0.833333	5	0.0013	CCDC188;XXbac-B444P24.8	intergenic	0	.	.	0.9375	5	5.5	5.06	0.16	4.5	7.5	6	0.04	0
chr22	20268188	20268209	chr22_20268188_20268209	20	4	CCCGG	5	1	32	0.0787	RTN4R	UTR5	1	.	-0.01	0.809524	4	4.5	4	0.02	2.5	21.5	5.07	0.32	0
chr22	20299686	20299711	chr22_20299686_20299711	25	5	CGGGG	5	1	35	0.9975	RTN4R;DGCR6L	intergenic	1	.	0.31	0.88	5	8.5	5.73	0.94	3.5	21.5	14.37	2.55	0
chr22	20338572	20338660	chr22_20338572_20338660	88	44	AT	2	0	74	0.6036	AC007731.1	upstream	0	.	0	0.855015	27	230	61	68.97	26.5	113.5	33.13	8.15	0
chr22	20429364	20429385	chr22_20429364_20429385	20	4	CGGGG	5	1	33	0.8436	SCARF2;XXbac-B562F10.12	intronic	1	.	0.06	0.904762	3	5	4	0.06	3	19	4.8	1.01	0
chr22	20495798	20495840	chr22_20495798_20495840	42	6	GGGAGGC	7	0.857143	9	0.0022	KLHL22	UTR5	1	Promoter/Enhancer	1	0.97619	5	7	6.01	0.07	4	8	6	0.05	0
chr22	20566520	20566562	chr22_20566520_20566562	42	14	CAG	3	0.666667	20	0.351	MED15	exonic	1	Enhancer	0.9	0.97619	10	17.5	14.09	0.48	10	39.5	14.21	0.37	0
chr22	20858678	20858702	chr22_20858678_20858702	24	4	CCGCCT	6	0.833333	10	0.0088	PI4KA	exonic	0	Promoter/Enhancer	0.98	1	2	6	4.16	0.43	2.5	9	4	0.06	0
chr22	20884766	20884791	chr22_20884766_20884791	25	5	TGTTT	5	0.2	7	0.4714	SNAP29	intronic	0	Enhancer	0.96	1	4.5	7	5.49	0.39	4	7.5	5.38	0.41	0
chr22	20953424	20953451	chr22_20953424_20953451	27	9	AAC	3	0.333333	9	0.443	CRKL	UTR3	0	Promoter/Enhancer	0.96	1	6	13	8.33	0.94	6	11	8.37	0.45	0
chr22	21040955	21040967	chr22_21040955_21040967	12	6	AT	2	0	19	0.3168	AC002472.11	ncRNA_intronic	1	.	0.76	1	5.5	7.5	6.09	0.21	3.5	14	6.19	0.29	0
chr22	21280617	21280666	chr22_21280617_21280666	48	24	GT	2	0.5	48	0.9939	GGT2;KB-1183D5.13	intergenic	0	.	0.4	1	15.5	29	22.15	2.16	13	53.5	22.6	2.19	0
chr22	21360807	21360841	chr22_21360807_21360841	33	11	CGG	3	1	17	0.9966	LINC01651;Metazoa_SRP	intergenic	0	.	0.4	0.823529	10.5	12.5	11.27	0.33	7	29	12.6	0.32	0
chr22	21417243	21417329	chr22_21417243_21417329	85	17	CCCGC	5	1	13	0.0092	HIC2	upstream	0	.	-0.11	0.686047	17	18	17.07	0.18	10	18.5	15.98	0.31	0
chr22	21447781	21447795	chr22_21447781_21447795	14	7	GT	2	0.5	10	0.2887	HIC2	UTR3	0	.	0.92	1	6.5	8.5	7.17	0.29	4.5	12	7.17	0.27	0
chr22	21952881	21952906	chr22_21952881_21952906	18	2	CGCCGCGGG	9	1	13	0.0034	LL22NC03-86G7.1	ncRNA_exonic	1	Promoter/Enhancer	0.98	1	2	4	3.01	0.35	2	9.5	3	0.06	0
chr22	22121138	22121179	chr22_22121138_22121179	40	10	ATAT	4	0	9	0.0026	IGLV10-54	intronic	0	.	.	0.756098	10	10.5	10.01	0.08	6.5	24	10.99	0.17	0
chr22	23091459	23091471	chr22_23091459_23091471	12	6	AC	2	0.5	12	0.0016	GNAZ;RSPH14	intronic	0	.	0	1	6	6.5	6.01	0.05	5	22.5	6	0.09	0
chr22	23180832	23180850	chr22_23180832_23180850	18	6	CCG	3	1	51	0.0314	BCR	UTR5	1	Promoter/Enhancer	0.13	0.894737	6	6.5	6.15	0.23	4	36	7.02	0.34	0
chr22	23187485	23187499	chr22_23187485_23187499	14	7	TC	2	0.5	10	0.3936	BCR	intronic	1	Promoter/Enhancer	0.88	1	5	10	7.69	0.55	5.5	19	7.27	0.32	0
chr22	23262691	23262729	chr22_23262691_23262729	32	2	GGCGGGCCCGGGTGAG	16	0.875	7	0.4939	BCR	intronic	0	.	0.94	1	1	3	1.69	0.37	1.5	7.5	2.46	0.35	0
chr22	23372820	23372847	chr22_23372820_23372847	22	2	GTATATATAGT	11	0.181818	15	0.0841	AP000343.2;LINC01659	intergenic	0	.	0.4	1	1	2.5	1.98	0.16	2	9	3.05	0.24	0
chr22	23381266	23381290	chr22_23381266_23381290	24	8	GGT	3	0.666667	61	0.0151	AP000343.2;LINC01659	intergenic	0	.	0.02	1	6.5	8.5	8	0.07	4.5	38.5	8.17	1.62	0
chr22	23402690	23402702	chr22_23402690_23402702	12	2	GGGCTG	6	0.833333	10	0.436	AP000343.2;LINC01659	intergenic	1	Promoter/Enhancer	0.92	1	2	3	2.27	0.33	1	7	2.3	0.32	0
chr22	23601146	23601177	chr22_23601146_23601177	30	15	CA	2	0.5	17	0.4092	KB-208E9.1;DRICH1	intergenic	0	.	0.91	1	14	22.5	16.99	1.25	12.5	36	16.29	0.46	0
chr22	23785262	23785290	chr22_23785262_23785290	28	7	TAAA	4	0	7	0.5133	MMP11	downstream	0	.	0.96	1	6	9	7.21	0.6	5	9.5	7.67	0.42	0
chr22	23787004	23787021	chr22_23787004_23787021	15	5	CGG	3	1	11	0.3548	SMARCB1	UTR5	1	Promoter/Enhancer	0.13	0.882353	5.5	10	6.01	0.15	5	17.5	6.18	0.24	0
chr22	23872347	23872363	chr22_23872347_23872363	16	8	AT	2	0	4	0.2384	KB-1125A3.12	ncRNA_exonic	0	.	0.93	1	6.5	9	7.11	0.27	6.5	8.5	7.14	0.24	0
chr22	23893563	23893583	chr22_23893563_23893583	20	5	CATT	4	0.25	7	0.5289	AP000350.10	intronic	0	Promoter/Enhancer	0.96	1	4	7	5.73	0.52	4.5	7.5	5.88	0.43	0
chr22	24167085	24167106	chr22_24167085_24167106	18	3	CCCCCG	6	1	18	0.0077	CABIN1	exonic	0	.	0	0.884199	3.5	4	4	0.05	3	12	4	0.08	0
chr22	24181381	24181413	chr22_24181381_24181413	30	6	CGGGG	5	1	30	0.993	SUSD2	UTR5	1	Promoter/Enhancer	-0.01	0.875	6	7	6.18	0.24	5.5	20.5	9.71	2.95	0
chr22	24985748	24985768	chr22_24985748_24985768	20	10	TG	2	0.5	21	0.012	KIAA1671	intronic	1	.	0.89	1	8	13	9.97	0.31	6.5	39.5	10.01	0.12	0
chr22	25055805	25055829	chr22_25055805_25055829	24	4	ATAGAT	6	0.166667	11	0.444	CTA-243E7.1	ncRNA_exonic	0	.	0.88	1	1	5	3.51	0.62	2	8	3.88	0.43	0
chr22	25093737	25093886	chr22_25093737_25093886	148	74	CT	2	0.5	140	0.6702	KIAA1671	intronic	0	.	0.47	0.956306	50.5	98	77.22	5.59	30.5	138	80.42	9.19	0
chr22	25218691	25218779	chr22_25218691_25218779	88	44	GA	2	0.5	92	0.8629	CRYBB2	upstream	0	.	0.25	0.922272	35	71	44.69	3.82	14	77	43.57	7.97	0
chr22	25282865	25282893	chr22_25282865_25282893	27	9	GGC	3	1	6	0.9991	RP3-462D8.2	upstream	0	.	0.39	0.928571	6	9.5	9.02	0.35	7.5	11.5	9.5	0.02	0
chr22	25487274	25487337	chr22_25487274_25487337	60	15	GGGT	4	0.75	37	0.9971	CTA-390C10.10;CTA-407F11.8	intergenic	0	.	0	0.809524	15.5	16.5	16	0.03	9	30	16.49	0.33	0
chr22	25564888	25564906	chr22_25564888_25564906	18	9	CG	2	1	75	0.0931	GRK3	UTR5	0	Promoter/Enhancer	-0.01	0.869444	5.5	12	9.28	0.3	3	67.5	10.09	1.32	0
chr22	25564962	25564982	chr22_25564962_25564982	18	6	CGG	3	1	55	0.0162	GRK3	UTR5	0	Promoter/Enhancer	0.26	0.8	6.5	11	7.01	0.15	1	32.5	8	0.43	0
chr22	25565010	25565027	chr22_25565010_25565027	15	5	CCG	3	1	33	0.0031	GRK3	splicing	1	Promoter/Enhancer	.	1	5.5	6	6	0.02	4	28	6.01	0.18	0
chr22	25724115	25724151	chr22_25724115_25724151	36	18	AC	2	0.5	16	0.4339	GRK3	UTR3	1	.	0.86	1	13.5	26	18.56	1.14	14	22.5	18.01	0.47	0
chr22	26294686	26294705	chr22_26294686_26294705	18	9	AC	2	0.5	13	0.0001	SEZ6L	intronic	1	Enhancer	0.45	0.842105	9.5	10.5	10	0.04	7.5	24.5	10	0.06	0
chr22	26418870	26418896	chr22_26418870_26418896	26	13	CA	2	0.5	18	0.1352	RNA5SP495;ASPHD2	intergenic	1	.	0.96	1	12.5	22	14.65	1.52	11	33	13.96	0.27	0
chr22	26429186	26429217	chr22_26429186_26429217	30	6	CCCCG	5	1	37	0.1238	ASPHD2	upstream	1	Promoter/Enhancer	0.03	0.809476	6	7	6.07	0.18	4.5	25	7.25	0.98	0
chr22	26429603	26429629	chr22_26429603_26429629	24	8	CCG	3	1	44	0.0046	ASPHD2	intronic	1	Promoter/Enhancer	0.32	0.884615	8.5	10	9	0.06	5	32	9.01	0.25	0
chr22	26451986	26452004	chr22_26451986_26452004	18	9	CG	2	1	15	0.862	HPS4	UTR3	0	.	0.36	0.95	1	11	4.21	1.61	2	10.5	4.65	1.09	0
chr22	26524507	26524515	chr22_26524507_26524515	8	4	AC	2	0.5	14	0.4077	TPST2	UTR3	0	Enhancer	0.42	1	2.5	4.5	3.98	0.19	0.5	38	3.37	0.77	0
chr22	26590190	26590210	chr22_26590190_26590210	20	4	CCCCG	5	1	33	0.7483	TPST2	intronic	1	Promoter/Enhancer	-0.03	0.9	4	4.5	4	0.02	3.5	20	5.63	2.21	0
chr22	26863383	26863413	chr22_26863383_26863413	30	6	TTATT	5	0	7	0.4397	LINC01422	ncRNA_exonic	0	.	0.97	1	5	6	5.2	0.29	4	8	5.33	0.37	0
chr22	27325622	27325638	chr22_27325622_27325638	16	4	ATGG	4	0.5	51	0.9999	CTA-929C8.7;CTA-929C8.8	intergenic	0	.	.	0.875	4	4	4	0	4	33	4.76	2.26	0
chr22	27614379	27614421	chr22_27614379_27614421	42	14	CGC	3	1	20	0.0903	RP1-231P7P.1;RP1-213J1P__B.1	intergenic	1	.	0.01	0.738095	9.5	14.5	14	0.15	8	24	14.97	0.26	0
chr22	27761205	27761235	chr22_27761205_27761235	30	15	CT	2	0.5	40	0.1148	MN1	intronic	0	.	0.01	0.866667	15	16	15.03	0.11	8	55	15.95	0.28	0
chr22	27786430	27786454	chr22_27786430_27786454	24	12	AC	2	0.5	24	0.0512	MN1	intronic	1	.	0.79	1	11.5	14.5	12.18	0.37	8.5	61.5	12.03	0.21	0
chr22	27799614	27799665	chr22_27799614_27799665	51	17	TGC	3	0.666667	47	0.0086	MN1	exonic	1	.	0.2	0.921569	17	18	17.01	0.09	13	37	17.03	0.51	0
chr22	27802886	27802906	chr22_27802886_27802906	20	10	GT	2	0.5	10	0.4769	MN1;PITPNB	intergenic	1	.	0.89	0.964286	9.5	17	12.11	1.52	8	13	10.39	0.43	0
chr22	27919227	27919243	chr22_27919227_27919243	15	5	CCG	3	1	10	0.9433	PITPNB	UTR5	1	Promoter/Enhancer	0.08	1	5	6	5.04	0.15	4.5	11.5	5.53	0.13	0
chr22	28018244	28018287	chr22_28018244_28018287	42	21	GT	2	0.5	80	0.9986	TTC28	intronic	0	.	0.17	0.977488	18	39.5	24.23	2.75	16	66	34.81	5.75	0
chr22	28401192	28401207	chr22_28401192_28401207	15	5	GGA	3	0.666667	10	0.0887	TTC28	intronic	1	.	0.95	1	3	8	5.28	0.63	4	23.5	5.09	0.3	0
chr22	28793591	28793626	chr22_28793591_28793626	32	8	TTTA	4	0	24	0.3965	XBP1	downstream	0	.	0.97	1	7	10	8.53	0.58	5.5	22	8.85	0.45	0
chr22	28800228	28800252	chr22_28800228_28800252	24	4	CCCCTG	6	0.833333	6	0.001	XBP1	intronic	1	Promoter/Enhancer	.	0.875	4	4.5	4	0.02	3.5	12	4	0.03	0
chr22	28800536	28800587	chr22_28800536_28800587	50	10	CGCGC	5	1	11	0.001	XBP1	UTR5	1	Promoter/Enhancer	0.96	0.803922	10	25	10.24	1.02	6	17	10	0.06	0
chr22	28818183	28818205	chr22_28818183_28818205	22	11	TG	2	0.5	15	0.3596	CTA-292E10.6	ncRNA_intronic	1	Enhancer	0.83	1	10.5	18.5	11.52	1.05	9	22	11.23	0.31	0
chr22	28849494	28849576	chr22_28849494_28849576	80	16	CCCCT	5	0.8	52	0.8802	CTA-292E10.6	downstream	0	.	0.16	0.856456	13	22	16.69	1.24	1	45.5	15.9	3.41	0
chr22	28883803	28883881	chr22_28883803_28883881	78	26	GCC	3	1	43	0.058	ZNRF3	exonic	1	Promoter/Enhancer	0	0.858974	25.5	27	26.03	0.13	16	42.5	26	0.43	0
chr22	29072990	29073031	chr22_29072990_29073031	40	8	CGGGG	5	1	32	0.0238	KREMEN1	upstream	1	Promoter/Enhancer	0.26	0.804878	8	9	8.02	0.11	5	24	9.03	0.3	0
chr22	29141226	29141250	chr22_29141226_29141250	24	12	GT	2	0.5	35	0.3444	KREMEN1	intronic	0	.	0.79	1	2	14	12.23	1.43	8.5	34.5	12.79	0.4	0
chr22	29195815	29195841	chr22_29195815_29195841	26	13	TG	2	0.5	13	0.3279	RNU6-1219P;EMID1	intergenic	1	Enhancer	0.96	1	11	16	12.08	0.94	8.5	50	11.96	0.33	0
chr22	29602949	29602998	chr22_29602949_29602998	48	16	AAT	3	0	14	0.0029	NF2	upstream	0	Promoter/Enhancer	0.73	0.938776	15.5	18.5	16.06	0.31	13.5	23	17	0.05	0
chr22	29720297	29720338	chr22_29720297_29720338	39	13	CCG	3	1	47	0.3104	CABP7	UTR5	0	.	-0.03	0.829268	13.5	14.5	14	0.06	7.5	32.5	14.24	1.45	0
chr22	29720395	29720411	chr22_29720395_29720411	16	4	CGGG	4	1	42	0.0706	CABP7	UTR5	0	.	-0.01	0.75	4	4.5	4	0.03	3.5	24.5	5.57	2.52	0
chr22	29818293	29818309	chr22_29818293_29818309	16	8	GT	2	0.5	44	0.0032	ASCC2	intronic	0	.	0.38	0.8125	8	8.5	8	0.04	8	58	9.01	0.61	0
chr22	29818337	29818353	chr22_29818337_29818353	16	8	GT	2	0.5	82	0.0044	ASCC2	intronic	0	.	0	0.8125	8	8.5	8	0.04	4.5	59	9.04	1.07	0
chr22	29908962	29908994	chr22_29908962_29908994	30	6	TTTTC	5	0.2	9	0.1659	MTMR3	intronic	0	Enhancer	0.66	0.938447	5	10	6.55	0.61	5.5	10.5	6.91	0.21	0
chr22	30554131	30554149	chr22_30554131_30554149	18	9	CT	2	0.5	8	0.004	GAL3ST1	downstream	0	.	0.77	1	7.5	10	8.99	0.15	6	10.5	9	0.06	0
chr22	30803072	30803103	chr22_30803072_30803103	30	10	CGG	3	1	12	0.9991	OSBP2	intronic	1	Enhancer	0.24	0.870968	10	12.5	10.13	0.25	6.5	19.5	11.5	0.07	0
chr22	30968841	30968901	chr22_30968841_30968901	60	20	GCC	3	1	24	0.0079	MORC2	upstream	1	Promoter/Enhancer	0.72	0.85	16	24	19.97	0.36	14	33.5	21	0.17	0
chr22	31107583	31107605	chr22_31107583_31107605	18	3	CCCCCG	6	1	32	0.9924	SELENOM	intronic	1	Promoter/Enhancer	0.18	0.909091	4	8	4.69	0.75	3	21	10.73	3.05	0
chr22	31346202	31346252	chr22_31346202_31346252	48	16	CGG	3	1	25	0.9978	PATZ1	UTR5	1	.	0.62	0.84	16.5	18	17.02	0.1	8.5	30	18.47	0.43	0
chr22	31389453	31389536	chr22_31389453_31389536	80	16	CCTCC	5	0.8	43	0.7325	RNU6-338P	upstream	0	.	0.02	0.892283	14.5	18	16.9	0.3	5.5	31	14.84	3.37	0
chr22	31570122	31570150	chr22_31570122_31570150	28	7	AATA	4	0	11	0.3889	SFI1	intronic	1	.	0.97	1	5.5	9	7.48	0.56	5	13	7.71	0.42	0
chr22	31573737	31573762	chr22_31573737_31573762	24	4	TATATC	6	0.166667	4	0.007	SFI1	intronic	0	.	0	0.6	4	4.5	4	0.02	3.5	5	5	0.04	0
chr22	31633716	31633744	chr22_31633716_31633744	28	7	AAAC	4	0.25	6	0.0084	PISD	intronic	0	Enhancer	0.97	1	6	8	7.1	0.26	5.5	8	7	0.06	0
chr22	31813679	31813699	chr22_31813679_31813699	20	10	TA	2	0	10	0.2813	DEPDC5	intronic	1	.	0.94	1	9	14	9.94	0.54	7.5	14	9.92	0.28	0
chr22	31906626	31906654	chr22_31906626_31906654	28	7	TTTG	4	0.25	6	0.0852	DEPDC5	UTR3	0	.	0.92	1	6	7.5	6.98	0.17	4.5	8	6.98	0.23	0
chr22	31944331	31944348	chr22_31944331_31944348	15	5	CGG	3	1	27	0.0016	C22orf24	ncRNA_intronic	1	Promoter/Enhancer	.	0.882353	5.5	6	5.99	0.07	5.5	28.5	6	0.15	0
chr22	31944394	31944444	chr22_31944394_31944444	49	7	CCCGCCC	7	1	19	0.0019	C22orf24	ncRNA_intronic	1	Promoter/Enhancer	0	0.74	7	7.5	7	0.02	4	14.5	7	0.07	0
chr22	32351697	32351758	chr22_32351697_32351758	60	10	CGGGGG	6	1	74	0.9718	RP1-149A16.12;RFPL3	intergenic	0	.	0.17	0.76066	7	16.5	12.18	1.71	1	125	13.01	5.46	0
chr22	32415391	32415411	chr22_32415391_32415411	20	5	AAAG	4	0.25	1	0	BPIFC	intronic	0	.	.	0.95	5	5	5	0	5	5	5	0	0
chr22	32820353	32820377	chr22_32820353_32820377	24	12	GT	2	0.5	20	0.5104	SYN3;TIMP3	intronic	1	Enhancer	0.9	1	9.5	14	12.43	0.57	9	44	12.56	0.4	0
chr22	33514282	33514304	chr22_33514282_33514304	22	11	CA	2	0.5	34	0.0761	LARGE1	intronic	1	.	0.86	1	10.5	15	12.18	0.49	10	43.5	12.01	0.36	0
chr22	33664862	33664888	chr22_33664862_33664888	24	8	AAC	3	0.333333	5	0.0143	LARGE1	intronic	0	.	-0.03	0.961538	8.5	9	8.96	0.13	7	16	8.99	0.06	0
chr22	33870556	33870587	chr22_33870556_33870587	30	10	TGT	3	0.333333	8	0.3205	LARGE1	intronic	0	.	0.93	1	7.5	11.5	9.17	0.35	8.5	12	10.2	0.29	0
chr22	34278623	34278636	chr22_34278623_34278636	12	6	AT	2	0	13	0.0082	LL22NC03-13G6.2;RP1-101G11.3	intergenic	0	.	0.82	1	6.5	7.5	7	0.03	6.5	52	7.01	0.18	0
chr22	34278829	34278850	chr22_34278829_34278850	20	10	AT	2	0	83	0.2123	LL22NC03-13G6.2;RP1-101G11.3	intergenic	0	.	0.08	0.826087	11	12.5	12	0.08	7	59	12.88	0.98	0
chr22	35253600	35253617	chr22_35253600_35253617	16	8	GC	2	1	11	0.46	RNU7-167P;HMGXB4	intergenic	0	.	0.83	0.966666	6	11.5	8.9	0.67	5	12	8.36	0.39	0
chr22	35372996	35373020	chr22_35372996_35373020	24	8	ATT	3	0	10	0.0964	CTA-286B10.7	downstream	0	.	0.95	1	7	12	8.13	0.5	7	22	8.15	0.47	0
chr22	35389250	35389290	chr22_35389250_35389290	40	20	TC	2	0.5	79	0.6976	HMOX1	intronic	0	.	0.21	0.949359	14	55	21.19	5.02	5	57.5	20.48	2.15	0
chr22	35389740	35389760	chr22_35389740_35389760	20	5	TTTC	4	0.25	22	0.0022	HMOX1	intronic	0	.	0	0.55	5	5.5	5	0.02	3.5	26	6	0.17	0
chr22	35439529	35439545	chr22_35439529_35439545	16	4	ATCC	4	0.5	47	0.9847	MCM5;RP4-569D19.8	intergenic	0	.	.	0.875	4	4	4	0	4	27	4.61	1.28	0
chr22	35510063	35510103	chr22_35510063_35510103	40	20	GT	2	0.5	16	0.0527	MCM5;RP4-569D19.8	intergenic	1	.	0.91	0.675439	18.5	23.5	19.85	0.51	11	47.5	20.04	0.28	0
chr22	35525916	35525956	chr22_35525916_35525956	40	10	TTTA	4	0	11	0.4178	RP4-569D19.8	upstream	0	.	0.98	1	7	11.5	9.61	0.69	6.5	13	9.87	0.49	0
chr22	35602058	35602075	chr22_35602058_35602075	16	8	GT	2	0.5	94	0.0494	RASD2;MB	intergenic	0	Enhancer	0.28	0.823529	7	9	8.99	0.11	5	52	9.25	2.72	0
chr22	35659753	35659785	chr22_35659753_35659785	32	8	TGTT	4	0.25	9	0.0723	APOL6	UTR3	0	.	0.97	1	6	11	8.25	0.52	6	10.5	8.05	0.23	0
chr22	35665109	35665127	chr22_35665109_35665127	18	9	AC	2	0.5	7	0.1229	APOL6	UTR3	0	.	0.82	1	8	10.5	9.23	0.32	7.5	10.5	9.05	0.18	0
chr22	35817949	35817985	chr22_35817949_35817985	36	18	AC	2	0.5	17	0.3381	RBFOX2	intronic	1	.	0.92	1	9	21	17.04	0.91	13	30.5	17.22	0.33	0
chr22	36028619	36028637	chr22_36028619_36028637	16	4	CCCG	4	1	27	0.0009	RBFOX2	upstream	1	.	0.41	1	4.5	5.5	5	0.04	3	27	5	0.12	0
chr22	36028708	36028737	chr22_36028708_36028737	25	5	CCCGC	5	1	29	0.005	RBFOX2	upstream	1	.	.	0.758621	6	6	6	0	4	20	6.01	0.17	0
chr22	36240653	36240679	chr22_36240653_36240679	26	13	GT	2	0.5	13	0.4502	APOL2	upstream	0	.	0.91	1	10	17.5	13.49	0.67	9.5	16	13.37	0.49	0
chr22	36380744	36380769	chr22_36380744_36380769	25	5	AAAAG	5	0.2	6	0.3437	MYH9	intronic	0	Promoter/Enhancer	0.96	1	4	6	4.75	0.33	3.5	6	4.82	0.26	0
chr22	36469041	36469081	chr22_36469041_36469081	40	10	ATAA	4	0	8	0.1514	TXN2	intronic	0	Enhancer	0.97	0.977083	7	12	9.91	0.93	7	20.5	10.05	0.27	0
chr22	36482160	36482177	chr22_36482160_36482177	15	3	CGGGG	5	1	33	0.856	TXN2	upstream	1	Promoter/Enhancer	-0.04	0.882353	3	3.5	3.08	0.19	3	19.5	7.75	2.69	0
chr22	36680614	36680666	chr22_36680614_36680666	51	17	ACC	3	0.666667	110	0.9987	CACNG2	intronic	0	.	0.06	0.800923	89.5	206	108.37	8.32	25	91.5	43.38	4.3	0
chr22	36680681	36680757	chr22_36680681_36680757	75	25	ACC	3	0.666667	127	0.9152	CACNG2	intronic	0	.	0	0.82411	99	214	118.4	7.49	20	104	50.32	12.2	0
chr22	36680852	36680910	chr22_36680852_36680910	57	19	ACC	3	0.666667	87	1	CACNG2	intronic	0	.	0.02	0.87931	19	20	19.05	0.15	19.5	72	42.81	6.86	0
chr22	36704102	36704127	chr22_36704102_36704127	24	12	CT	2	0.5	78	0.0236	RP1-293L6.1	ncRNA_intronic	1	.	-0.01	0.84	12.5	13	12.99	0.07	11.5	66.5	13.2	2.73	0
chr22	36833136	36833152	chr22_36833136_36833152	16	8	AC	2	0.5	61	0.3139	CITF22-24E5.1;NCF4-AS1	intergenic	0	.	0.46	1	3	10	5.13	0.59	2.5	40	6.24	2.2	0
chr22	36914389	36914415	chr22_36914389_36914415	26	13	TC	2	0.5	30	0.488	CSF2RB	intronic	1	Promoter/Enhancer	0.92	1	10.5	14	12.37	0.42	8	46.5	12.4	0.45	0
chr22	36921216	36921347	chr22_36921216_36921347	130	65	TG	2	0.5	67	0.999	CSF2RB	intronic	0	.	-0.36	0.816794	61	66.5	65.02	1.44	14	70	33.78	8.81	0
chr22	36959031	36959178	chr22_36959031_36959178	144	36	ATGG	4	0.5	126	0.0011	CSF2RB;LL22NC01-81G9.3	intergenic	0	.	0.12	0.919218	121	202.5	179.14	18.49	54	179	95.4	11.39	0
chr22	36978025	36978049	chr22_36978025_36978049	24	6	AAAG	4	0.25	10	0.0229	LL22NC01-81G9.3;TEX33	intergenic	1	Enhancer	0.97	1	4	16.5	6.37	1.31	4	11	6	0.1	0
chr22	37019520	37019560	chr22_37019520_37019560	39	13	CGC	3	1	35	0.0122	TST	UTR5	1	Promoter/Enhancer	0.05	0.75	13	14	13.12	0.22	9	38	14.98	0.4	0
chr22	37230254	37230294	chr22_37230254_37230294	40	8	GGCGG	5	1	24	0.5772	RAC2	intronic	1	Promoter/Enhancer	-0.02	0.775	8	8.5	8	0.04	4.5	20	8.29	0.34	0
chr22	37285350	37285371	chr22_37285350_37285371	21	7	GTG	3	0.666667	6	0.0096	CYTH4	intronic	0	Promoter/Enhancer	0.94	1	6.5	8.5	7.21	0.3	5.5	8	7	0.05	0
chr22	37295368	37295444	chr22_37295368_37295444	76	38	AC	2	0.5	16	0.9728	CYTH4	intronic	0	.	-0.18	0.802632	29	42.5	36.84	2.3	21	48	31.88	3.43	0
chr22	37375836	37375869	chr22_37375836_37375869	33	11	CCT	3	0.666667	12	0.4928	ELFN2	UTR5	0	.	0.96	1	7	14	11.26	0.86	9	14.5	11.4	0.37	0
chr22	37456014	37456036	chr22_37456014_37456036	22	11	CA	2	0.5	21	0.2549	ELFN2;MFNG	intergenic	1	.	0.49	1	8	14.5	11.2	0.57	5.5	43	11.03	0.57	0
chr22	37484971	37484997	chr22_37484971_37484997	26	13	TG	2	0.5	10	0.2637	MFNG	intronic	1	.	0.88	1	11	14.5	13.33	0.49	9.5	15	13.01	0.28	0
chr22	37485183	37485205	chr22_37485183_37485205	22	11	CA	2	0.5	9	0.1311	MFNG	intronic	1	.	0.86	1	10	14	11.2	0.5	9	14	11.13	0.35	0
chr22	37510301	37510336	chr22_37510301_37510336	30	5	CTCCTT	6	0.5	10	0.4195	CARD10	exonic	1	Enhancer	0.96	1	4.5	7	5.58	0.39	3.5	8.5	5.81	0.35	0
chr22	37669429	37669459	chr22_37669429_37669459	30	6	TTTTG	5	0.2	8	0.4931	RN7SL385P	downstream	0	.	0.96	1	2	6	5.12	0.47	3	7	5.43	0.35	0
chr22	37746290	37746335	chr22_37746290_37746335	45	15	CGG	3	1	23	0.1295	TRIOBP	exonic	1	Promoter/Enhancer	0.14	0.844444	14	16.5	15.02	0.14	10.5	24	15.96	0.67	0
chr22	37794667	37794712	chr22_37794667_37794712	45	9	TTTGT	5	0.2	11	0.2294	TRIOBP;H1F0	intergenic	1	.	0.95	1	5	10	8.06	0.54	5.5	11	8.13	0.25	0
chr22	37797853	37797884	chr22_37797853_37797884	30	5	CCCCCG	6	1	19	0.0465	TRIOBP;H1F0	intergenic	0	.	0.02	0.806452	5	5.5	5.03	0.11	3.5	17	5.97	0.22	0
chr22	37805258	37805291	chr22_37805258_37805291	30	5	GAGGCA	6	0.666667	14	0.1494	H1F0	UTR5	1	Promoter/Enhancer	0.97	0.952381	3	7	4.12	0.4	2	9	4.11	0.36	0
chr22	37843851	37843918	chr22_37843851_37843918	65	13	GCCCC	5	1	14	0.0112	ANKRD54	exonic	1	Promoter/Enhancer	0	0.716418	13	15.5	13.16	0.25	6.5	17	11.99	0.26	0
chr22	37952534	37952553	chr22_37952534_37952553	15	3	CCCCG	5	1	36	0.999	RP5-1039K5.19	ncRNA_exonic	0	.	0.04	0.95	3.5	4.5	4	0.03	4	21.5	5.14	1.13	0
chr22	38089471	38089508	chr22_38089471_38089508	36	12	GCG	3	1	49	0.107	BAIAP2L2	intronic	0	.	0.03	0.783784	12	13	12.31	0.26	7	31.5	13.05	0.33	0
chr22	38112607	38112651	chr22_38112607_38112651	40	8	GCCCC	5	1	17	0.2253	PLA2G6	intronic	1	Promoter/Enhancer	.	0.772727	9	9	9	0	4.5	14	8.11	0.23	0
chr22	38112888	38112908	chr22_38112888_38112908	20	10	CT	2	0.5	10	0.5092	PLA2G6	intronic	0	Promoter/Enhancer	0.86	1	8.5	12	9.89	0.86	6	12	9.48	0.37	0
chr22	38187308	38187332	chr22_38187308_38187332	24	6	AAAG	4	0.25	7	0.4624	PLA2G6	intronic	0	Enhancer	0.91	1	5	8.5	6.26	0.42	4.5	8	6.36	0.35	0
chr22	38217830	38217867	chr22_38217830_38217867	35	7	AAAAG	5	0.2	19	0.4728	MAFF;TMEM184B	intergenic	1	Enhancer	0.78	0.867965	6	9	7.03	0.59	5.5	17	7.75	0.4	0
chr22	38228406	38228427	chr22_38228406_38228427	21	7	AGC	3	0.666667	7	0.5277	TMEM184B	intronic	0	Enhancer	0.97	1	6	8.5	7.47	0.39	5.5	9.5	7.35	0.4	0
chr22	38272953	38272991	chr22_38272953_38272991	36	12	CGC	3	1	14	0.0139	TMEM184B	UTR5	1	Promoter/Enhancer	0.1	0.763158	12.5	14.5	13	0.07	8.5	31.5	12.95	0.41	0
chr22	38317394	38317410	chr22_38317394_38317410	16	4	CCCG	4	1	45	0.999	CSNK1E	UTR5	1	Promoter/Enhancer	0.24	0.875	2.5	6	4.17	0.34	1.5	37.5	15.64	4.68	0
chr22	38336247	38336296	chr22_38336247_38336296	45	9	GCCCC	5	1	12	0.97	RP1-5O6.7	intronic	1	.	0.16	0.836735	9.5	11	10.01	0.09	6	12	9.3	0.84	0
chr22	38485676	38485695	chr22_38485676_38485695	18	9	TA	2	0	11	0.6386	DDX17	UTR3	0	.	0.63	1	7.5	10.5	8.88	0.42	6.5	23	9.23	0.34	0
chr22	38568451	38568473	chr22_38568451_38568473	22	11	TG	2	0.5	14	0.0578	DMC1	intronic	1	Promoter/Enhancer	0.9	1	4	12.5	10.74	0.99	5	15	10.98	0.14	0
chr22	38818526	38818570	chr22_38818526_38818570	44	22	CA	2	0.5	9	0.0042	NPTXR	UTR3	0	.	0.22	0.931818	21	23	22.05	0.16	12	24.5	22	0.11	0
chr22	38843957	38843998	chr22_38843957_38843998	36	6	GGAGCC	6	0.833333	18	0.0117	NPTXR	UTR5	1	Promoter/Enhancer	0.98	0.97561	6	7.5	6.98	0.14	3	12.5	7	0.1	0
chr22	38844088	38844147	chr22_38844088_38844147	54	9	CGGCCC	6	1	22	0.0564	NPTXR	upstream	1	Promoter/Enhancer	0.01	0.728814	10	10.5	10	0.02	1	17	10.92	0.44	0
chr22	38872226	38872314	chr22_38872226_38872314	84	14	GCGCGC	6	1	19	0.0141	CBX6	UTR5	1	Promoter/Enhancer	0	0.704545	14.5	15	15	0.02	9	20	15.99	0.11	0
chr22	38999152	38999160	chr22_38999152_38999160	8	2	CCTT	4	0.5	1	0	APOBEC3B-AS1	upstream	0	.	.	1	2	2	2	0	2	2	2	0	0
chr22	39101145	39101173	chr22_39101145_39101173	24	4	CCCCCG	6	1	31	0.8063	APOBEC3H	intronic	0	.	0.01	0.857143	4.5	5	5	0.02	3.5	19	8.48	2.68	0
chr22	39145718	39145740	chr22_39145718_39145740	18	3	CGGGGG	6	1	29	0.0283	CBX7	intronic	1	Promoter/Enhancer	0.97	0.909091	4	7	4.09	0.33	3	19	4.02	0.19	0
chr22	39378373	39378397	chr22_39378373_39378397	24	6	TTCA	4	0.25	6	0.4655	SYNGR1	UTR3	0	.	0.96	1	5.5	9	6.89	0.49	5.5	8.5	6.72	0.36	0
chr22	39399089	39399155	chr22_39399089_39399155	65	13	AAAAT	5	0	17	0.0151	TAB1	upstream	0	.	0.96	0.878788	12	14.5	13.12	0.29	9	19.5	13.01	0.09	0
chr22	39399595	39399619	chr22_39399595_39399619	24	8	AAC	3	0.333333	8	0.019	TAB1	upstream	1	.	0.97	1	6	10	8.19	0.58	6.5	10.5	8.01	0.11	0
chr22	39500109	39500137	chr22_39500109_39500137	28	7	AAAC	4	0.25	6	0.0068	MIEF1	UTR5	0	.	0.98	1	6	8.5	7.11	0.29	5.5	8	7	0.05	0
chr22	39521047	39521110	chr22_39521047_39521110	63	21	GGC	3	1	28	0.6724	ATF4	UTR5	1	Promoter/Enhancer	0.02	0.746032	20.5	21.5	21.02	0.1	16	34.5	22.74	0.42	0
chr22	39557804	39557822	chr22_39557804_39557822	16	4	CCCG	4	1	38	0.0157	RPS19BP1;CACNA1I	intergenic	0	.	0.01	0.888889	4.5	5	5	0.05	3	23.5	5.05	0.54	0
chr22	39565615	39565767	chr22_39565615_39565767	150	50	TGG	3	0.666667	36	1	RPS19BP1;CACNA1I	intergenic	0	.	0.33	0.822368	41	71	51.09	1.4	11	38	21.93	1.76	0
chr22	39583623	39583658	chr22_39583623_39583658	32	8	CATC	4	0.5	16	0.0154	CACNA1I	intronic	0	.	1	0.828571	8.5	9	9	0.02	8	28	8.99	0.2	0
chr22	39598271	39598297	chr22_39598271_39598297	25	5	CCCCG	5	1	36	0.9992	CACNA1I	intronic	1	.	0.18	0.807692	5	6.5	5.44	0.45	5.5	28	15.19	2.54	0
chr22	39617757	39617806	chr22_39617757_39617806	49	7	GCCCCCC	7	1	32	0.9956	CACNA1I	intronic	1	.	.	0.755102	7	7	7	0	5	23.5	13.46	1.5	0
chr22	39618234	39618371	chr22_39618234_39618371	136	68	GT	2	0.5	68	1	CACNA1I	intronic	0	.	0.04	0.798561	61	71.5	68.43	2.55	15.5	67.5	38.87	7.74	0
chr22	39686060	39686097	chr22_39686060_39686097	36	6	GGCGGC	6	1	21	0.0989	CACNA1I	exonic	1	.	-0.06	0.783784	6	6.5	6.01	0.08	4.5	15	6.05	0.18	0
chr22	39968458	39968480	chr22_39968458_39968480	22	11	AC	2	0.5	14	0.3319	GRAP2	intronic	0	Enhancer	0.89	1	6.5	16.5	10.19	0.84	4	16	10.19	0.41	0
chr22	39995003	39995039	chr22_39995003_39995039	36	6	CGGGGC	6	1	10	0.0068	FAM83F	UTR5	0	Promoter/Enhancer	0.96	0.965278	4	8	6.57	0.68	3.5	9.5	6	0.09	0
chr22	40418727	40418748	chr22_40418727_40418748	18	3	CGGGGG	6	1	33	0.9973	MKL1	exonic	1	.	0.17	0.904762	3	4.5	3.99	0.09	3.5	19.5	12.58	1.81	0
chr22	40457367	40457515	chr22_40457367_40457515	148	37	AAGA	4	0.25	57	0.7998	MKL1	intronic	0	.	0.38	0.894664	29	42	37.13	1.93	21	59.5	37.27	4.58	0
chr22	40527131	40527157	chr22_40527131_40527157	26	13	AC	2	0.5	14	0.3393	MKL1	intronic	0	Enhancer	0.79	1	9.5	15	13.01	0.47	9	24.5	13.18	0.32	0
chr22	40868428	40868454	chr22_40868428_40868454	26	13	GT	2	0.5	16	0.1307	XPNPEP3	intronic	1	.	0.9	1	10.5	16	13.34	0.49	9	35	13.06	0.21	0
chr22	40951147	40951178	chr22_40951147_40951178	30	3	CGGCCCCGCC	10	1	17	0.0663	RBX1	upstream	1	Promoter/Enhancer	0.95	1	2	4	2.78	0.32	2	10	3.01	0.15	0
chr22	41254383	41254487	chr22_41254383_41254487	102	34	TCC	3	0.666667	36	0.4724	RANGAP1	exonic	0	.	-0.03	0.846154	34.5	35.5	34.96	0.14	21	45	33.55	3.55	0
chr22	41290158	41290178	chr22_41290158_41290178	20	10	AG	2	0.5	13	0.1661	RANGAP1;ZC3H7B	intergenic	0	Promoter/Enhancer	0.69	1	7	11	9.83	0.62	6	21	10.08	0.2	0
chr22	41544350	41544389	chr22_41544350_41544389	35	7	CGCCA	5	0.8	21	0.3289	POLR3H	UTR5	1	Promoter/Enhancer	0.94	0.948718	6.5	10.5	8.14	0.34	4.5	16.5	8.13	0.47	0
chr22	41545247	41545325	chr22_41545247_41545325	78	26	GAA	3	0.333333	27	0.8325	POLR3H	upstream	0	Promoter/Enhancer	0.02	0.846154	22	29.5	25.97	0.37	15.5	38	25.7	4.16	0
chr22	41556751	41556775	chr22_41556751_41556775	24	12	TG	2	0.5	11	0.4271	POLR3H;CSDC2	intergenic	1	Enhancer	0.92	1	9	15.5	12.32	0.72	7.5	16	11.89	0.36	0
chr22	41691244	41691272	chr22_41691244_41691272	28	14	TC	2	0.5	14	0.5462	C22orf46	intronic	1	.	0.9	0.962912	10.5	15.5	13.58	0.76	7.5	21.5	13.04	0.45	0
chr22	41957928	41957963	chr22_41957928_41957963	32	8	CGCC	4	1	38	0.9911	CENPM;SEPT3	intergenic	1	.	0.04	0.828571	8.5	9	9	0.02	8	27.5	20.1	3	0
chr22	41998698	41998716	chr22_41998698_41998716	18	6	CTC	3	0.666667	5	0.0029	WBP2NL;SEPT3	upstream;downstream	1	Promoter/Enhancer	0.97	1	6	7	6.08	0.21	5.5	9	6	0.03	0
chr22	42161259	42161283	chr22_42161259_42161283	20	4	CGGGG	5	1	28	0.2178	TCF20	UTR3	1	.	0.2	0.833333	4.5	6	5.01	0.08	3.5	18	5.15	0.39	0
chr22	42264261	42264283	chr22_42264261_42264283	18	3	CGGGGG	6	1	31	0.9987	TCF20;OGFRP1	intergenic	0	.	0.06	0.772727	3.5	4.5	4	0.03	3	17.5	4.61	0.46	0
chr22	42343868	42343895	chr22_42343868_42343895	24	6	CGGG	4	1	43	0.998	CTA-989H11.1;LINC01315	intergenic	1	.	0.17	0.888889	7	7.5	7.01	0.07	4	28.5	8.29	2.59	0
chr22	42343937	42343960	chr22_42343937_42343960	20	5	CGGG	4	1	45	0.9983	CTA-989H11.1;LINC01315	intergenic	1	.	0.39	0.82971	4.5	7	6.1	0.27	1	29.5	7.26	2.68	0
chr22	42369299	42369337	chr22_42369299_42369337	35	7	CGGGG	5	1	33	0.3782	LINC01315	upstream	1	Promoter/Enhancer	0	0.868421	7	8	7.98	0.09	4.5	20.5	9.91	3.3	0
chr22	42649342	42649362	chr22_42649342_42649362	18	6	CCG	3	1	16	0.0016	CYB5R3	UTR5	1	Promoter/Enhancer	0.91	0.9	6	7.5	6.99	0.1	5	16	7	0.05	0
chr22	42720924	42720957	chr22_42720924_42720957	30	6	CCGCC	5	1	33	0.0796	A4GALT;Y_RNA	intergenic	1	Promoter/Enhancer	0.14	0.794118	6	7.5	7	0.05	4	20.5	7.02	0.34	0
chr22	42949456	42949464	chr22_42949456_42949464	8	4	CG	2	1	6	0.0014	PACSIN2	intronic	1	Enhancer	0.85	1	3.5	6	4.47	0.46	3	6.5	4	0.04	0
chr22	43129228	43129274	chr22_43129228_43129274	45	15	TGC	3	0.666667	19	0.9989	BIK	exonic	1	Enhancer	0.56	0.891304	9	18.5	14.96	0.59	5.5	22.5	15.48	0.34	0
chr22	43151470	43151494	chr22_43151470_43151494	20	4	CGGGG	5	1	31	0.1157	TSPO	upstream	1	Promoter/Enhancer	0	0.791667	5	5.5	5	0.02	5	20.5	6.11	0.88	0
chr22	43187095	43187122	chr22_43187095_43187122	27	9	CCG	3	1	69	0.9231	TTLL12	UTR5	1	Promoter/Enhancer	-0.19	0.888889	7	10	9.02	0.21	5.5	41	19.08	6.57	0
chr22	43187139	43187293	chr22_43187139_43187293	150	30	CCCGC	5	1	55	0.9999	TTLL12	upstream	1	Promoter/Enhancer	-0.03	0.782108	15	41.5	30.64	3.86	1.5	42.5	18.01	3.47	0
chr22	43203360	43203400	chr22_43203360_43203400	40	20	TA	2	0	63	0.0231	SCUBE1	UTR3	0	.	0.24	0.95	19.5	41	20.11	0.84	12.5	59.5	20.16	1.63	0
chr22	43411883	43411918	chr22_43411883_43411918	32	8	CGGG	4	1	46	0.2395	MPPED1	intronic	1	.	0.03	0.8	9	10.5	9	0.06	2	30.5	9.43	1.5	0
chr22	43412169	43412209	chr22_43412169_43412209	40	10	CGGG	4	1	45	0.3402	MPPED1	intronic	0	.	-0.02	0.75	10	10.5	10.02	0.11	6.5	30.5	10.38	2.37	0
chr22	43822658	43822725	chr22_43822658_43822725	66	33	GT	2	0.5	85	0.8741	RP3-388M5.9;SULT4A1	intergenic	1	.	0.42	0.822673	24.5	61.5	46.96	6.97	10.5	55.5	19.88	7.64	0
chr22	43862382	43862412	chr22_43862382_43862412	30	10	CCG	3	1	20	0.9989	SULT4A1	exonic	1	Promoter/Enhancer	0.14	0.866667	10	11	10.01	0.06	4.5	21	10.5	0.09	0
chr22	43925080	43925101	chr22_43925080_43925101	21	7	TCC	3	0.666667	7	0.0012	PNPLA3	intronic	1	Promoter/Enhancer	0.95	1	6	8.5	7.21	0.31	5.5	10	7	0.02	0
chr22	44024222	44024261	chr22_44024222_44024261	36	6	CGGGGG	6	1	30	0.0124	PARVB	intronic	0	Promoter/Enhancer	0	0.797436	6.5	7	7	0.04	4	19	7.01	0.25	0
chr22	44150157	44150197	chr22_44150157_44150197	40	8	AAACA	5	0.2	6	0.469	RP4-671O14.6	ncRNA_exonic	0	.	0.97	0.973214	6	9	7.4	0.61	6	9	7.63	0.34	0
chr22	44266571	44266587	chr22_44266571_44266587	16	8	GT	2	0.5	82	0.0707	KIAA1644	intronic	0	.	0.05	0.9375	8	16	8.03	0.45	4	49	8.33	2.07	0
chr22	44329440	44329464	chr22_44329440_44329464	24	12	AC	2	0.5	7	0.354	KIAA1644;RP1-32I10.10	intergenic	1	.	0.78	1	11	14.5	12.33	0.4	10.5	14	12.22	0.3	0
chr22	44331717	44331752	chr22_44331717_44331752	30	5	GGGGCC	6	1	21	0.0025	KIAA1644;RP1-32I10.10	intergenic	0	.	1	0.942857	4	6.5	6	0.07	1	14.5	6	0.11	0
chr22	44331931	44331958	chr22_44331931_44331958	27	9	CGC	3	1	31	0.3794	KIAA1644;RP1-32I10.10	intergenic	1	.	0.94	1	6	9.5	8.45	0.41	4	23.5	8.75	0.36	0
chr22	44543767	44543785	chr22_44543767_44543785	16	4	CGGG	4	1	42	0.9704	LDOC1L;LINC00207	intergenic	0	.	-0.06	0.777778	4.5	5	4.94	0.16	3	24	9.42	1.68	0
chr22	44623396	44623480	chr22_44623396_44623480	84	21	AAGA	4	0.25	32	0.8893	LINC00229	ncRNA_intronic	0	.	0.49	0.866747	19.5	35	28.36	2.84	14	33.5	22.98	1.4	0
chr22	44702281	44702335	chr22_44702281_44702335	54	9	GGCCGG	6	1	21	0.02	PRR5;PRR5-ARHGAP8	UTR5	1	Promoter/Enhancer	0.62	0.722222	7	12.5	8.99	0.19	6	20.5	9.96	0.36	0
chr22	44702383	44702468	chr22_44702383_44702468	85	17	GGCGC	5	1	26	0.0493	PRR5;PRR5-ARHGAP8	UTR5	1	Promoter/Enhancer	0.16	0.717647	15	18.5	17	0.12	9.5	24	17	0.28	0
chr22	44752500	44752543	chr22_44752500_44752543	40	5	GGGGCGGG	8	1	28	0.9966	PRR5-ARHGAP8	intronic	1	Promoter/Enhancer	0.11	0.850687	4	9	5.4	0.59	3	18.5	6.96	1.91	0
chr22	44986020	44986055	chr22_44986020_44986055	33	11	ACC	3	0.666667	64	0.5116	PHF21B	intronic	0	.	0.14	0.828571	11.5	12.5	11.99	0.07	6.5	43	12.36	1.62	0
chr22	45009875	45009893	chr22_45009875_45009893	18	6	CCG	3	1	27	0.9978	PHF21B	upstream	1	Promoter/Enhancer	0.53	0.888889	4.5	8	6.02	0.14	1	22.5	6.51	0.14	0
chr22	45238875	45238901	chr22_45238875_45238901	26	13	CT	2	0.5	14	0.0182	KIAA0930	intronic	1	.	0.88	1	8	52.5	14.05	3.93	10	32.5	13	0.17	0
chr22	45240835	45240857	chr22_45240835_45240857	21	7	CCG	3	1	59	0.9919	KIAA0930	upstream	1	Promoter/Enhancer	-0.04	0.863636	7	8	7.07	0.18	5	35	19.16	2.58	0
chr22	45240928	45241012	chr22_45240928_45241012	80	16	CGCCC	5	1	43	0.9765	KIAA0930	upstream	1	Promoter/Enhancer	0.05	0.809257	16.5	19.5	17.05	0.27	7.5	33	19.94	1.97	0
chr22	45296455	45296479	chr22_45296455_45296479	24	6	AAAC	4	0.25	7	0.376	UPK3A	downstream	0	.	0.97	1	5	7.5	6.58	0.36	4.5	7.5	6.25	0.31	0
chr22	45309804	45309823	chr22_45309804_45309823	15	3	CGGGG	5	1	23	0.4761	FAM118A	intronic	1	Promoter/Enhancer	0.97	0.789474	4	6	4.16	0.28	4	16.5	5.64	0.36	0
chr22	45441592	45441617	chr22_45441592_45441617	25	5	CTTTT	5	0.2	23	0.0429	RP1-102D24.5	ncRNA_intronic	0	Enhancer	0.91	0.983871	4	6.5	5.68	0.46	3.5	18	5.99	0.15	0
chr22	45604919	45604939	chr22_45604919_45604939	20	10	CA	2	0.5	13	0.0909	LINC01589	ncRNA_intronic	1	Enhancer	0.77	1	8	12.5	10.25	0.42	5.5	25	9.99	0.18	0
chr22	45629185	45629204	chr22_45629185_45629204	16	4	AAGG	4	0.5	8	0.191	RNU6-1161P;CTA-941F9.10	intergenic	0	.	0.93	1	4	5.5	4.73	0.34	3	7.5	4.9	0.2	0
chr22	45659427	45659441	chr22_45659427_45659441	14	7	TG	2	0.5	10	0.838	CTA-941F9.10	ncRNA_exonic	0	.	0.52	0.9375	7	8.5	7.78	0.33	4.5	19	7.43	0.26	0
chr22	45773445	45773473	chr22_45773445_45773473	28	7	TTAT	4	0	11	0.3744	ATXN10	intronic	1	.	0.97	1	6	10.5	7.26	0.42	5	10.5	7.16	0.41	0
chr22	45972115	45972145	chr22_45972115_45972145	28	7	GCCC	4	1	37	0.7544	WNT7B	intronic	1	.	-0.01	0.833333	6	8	7.96	0.14	6.5	25.5	12.19	3.77	0
chr22	46035686	46035728	chr22_46035686_46035728	40	8	CCCCG	5	1	32	0.2433	CITF22-92A6.1;LINC00899	intergenic	0	Enhancer	-0.03	0.785714	4.5	8.5	8.11	0.33	6	21.5	8.25	0.81	0
chr22	46035779	46035810	chr22_46035779_46035810	30	6	GCCCC	5	1	31	0.1163	CITF22-92A6.1;LINC00899	intergenic	1	Enhancer	0.19	0.806452	5	6.5	5.99	0.1	5	20	6.34	1.27	0
chr22	46263779	46263803	chr22_46263779_46263803	24	6	TTTG	4	0.25	7	0.2633	PKDREJ	upstream	0	.	0.96	0.982143	5	8	6.38	0.39	4	7.5	5.94	0.27	0
chr22	46268667	46268697	chr22_46268667_46268697	30	6	TTTTG	5	0.2	6	0.3178	TTC38	intronic	0	Promoter/Enhancer	0.96	1	4	6.5	5.42	0.41	3	7	5.82	0.31	0
chr22	46356687	46356705	chr22_46356687_46356705	18	6	CAG	3	0.666667	5	0.0058	TRMU	intronic	0	Enhancer	0.96	1	4.5	7	5.81	0.31	5	7	6	0.06	0
chr22	46373656	46373751	chr22_46373656_46373751	90	5	ATGGGGGAGATGGGAGCA	18	0.611111	10	0.9979	CELSR1	intronic	0	.	0.33	0.82162	4	17.5	5.87	1.49	3	8	4.98	0.5	0
chr22	46469965	46470002	chr22_46469965_46470002	36	9	AGGG	4	0.75	142	0.7822	CELSR1	intronic	0	.	-0.02	0.835094	467.5	1028	571.6	102.65	9	127	56.2	10.78	0
chr22	46537445	46537462	chr22_46537445_46537462	15	5	CGG	3	1	37	0.309	CELSR1	upstream	0	Promoter/Enhancer	0.6	0.882353	2	6.5	5.91	0.38	4	28	6.16	0.32	0
chr22	46537647	46537678	chr22_46537647_46537678	30	6	CCCCG	5	1	25	0.047	CELSR1	upstream	1	Promoter/Enhancer	-0.01	0.836021	6	6.5	6.03	0.12	3.5	18	5.94	0.39	0
chr22	46548509	46548536	chr22_46548509_46548536	25	5	TGTTT	5	0.2	9	0.0814	RP3-439F8.1	downstream	0	Enhancer	0.61	1	4	6	5.02	0.14	4	9.5	6.02	0.15	0
chr22	46641392	46641420	chr22_46641392_46641420	28	7	AAGG	4	0.5	8	0.2254	GRAMD4	intronic	0	Enhancer	0.94	1	5	8	6.03	0.21	4	7.5	6.13	0.24	0
chr22	46648067	46648083	chr22_46648067_46648083	16	4	ATGG	4	0.5	88	0.8723	GRAMD4	intronic	0	.	0	1	4	4.5	4	0.02	4	53	23.9	8.01	0
chr22	46648152	46648231	chr22_46648152_46648231	76	19	GATG	4	0.5	59	0.7016	GRAMD4	intronic	0	.	0.18	0.848101	19.5	20	20	0.03	13.5	46	28.73	5.65	0
chr22	46648266	46648304	chr22_46648266_46648304	36	9	ATGG	4	0.5	64	0.6621	GRAMD4	intronic	0	.	-0.06	0.763158	9.5	10	9.99	0.08	5.5	39.5	18.85	7.86	0
chr22	46735076	46735100	chr22_46735076_46735100	24	12	AC	2	0.5	11	0.4778	CERK	intronic	1	Promoter/Enhancer	0.87	1	11.5	16.5	12.56	0.65	9	44	12.61	0.36	0
chr22	46738230	46738261	chr22_46738230_46738261	28	4	CGGGCGG	7	1	24	0.4159	CERK	UTR5	1	Promoter/Enhancer	0.9	0.941426	4	6	4.45	0.4	3.5	15	5.71	0.34	0
chr22	46761686	46761716	chr22_46761686_46761716	30	15	CA	2	0.5	24	0.2526	TBC1D22A;CTA-29F11.1	upstream;downstream	1	Promoter/Enhancer	0.88	1	13	19.5	15.16	0.78	8.5	58	14.87	0.43	0
chr22	46995513	46995533	chr22_46995513_46995533	20	10	TG	2	0.5	8	0.0992	TBC1D22A	intronic	1	.	0.95	1	9	12.5	10.21	0.54	8.5	12	10.06	0.23	0
chr22	47115031	47115050	chr22_47115031_47115050	15	3	CGGGG	5	1	35	0.9917	TBC1D22A	intronic	0	.	0.06	0.894737	4	4.5	4	0.02	3	20.5	8.66	1.95	0
chr22	47118790	47118813	chr22_47118790_47118813	22	11	AC	2	0.5	26	0.5077	TBC1D22A	intronic	1	.	0.95	1	10	15	11.66	0.91	8	26.5	11.68	0.4	0
chr22	47379239	47379379	chr22_47379239_47379379	138	46	GGC	3	1	82	0.9254	CITF22-49D8.1;LINC01644	intergenic	1	.	0.26	0.779072	193.5	1087	562.28	130.32	23.5	77	43.94	9.35	0
chr22	47534036	47534090	chr22_47534036_47534090	48	4	CTGCCATCAGCT	12	0.583333	7	0.0005	LINC01644;LINC00898	intergenic	0	.	0.2	0.981481	4.5	5	4.99	0.08	3.5	6.5	5	0.02	0
chr22	47916036	47916084	chr22_47916036_47916084	48	12	CTTC	4	0.5	7	0.0004	CTA-280A3.2	upstream	0	.	.	0.9375	12	12.5	12	0.04	9.5	15	12	0.02	0
chr22	48203630	48203642	chr22_48203630_48203642	12	3	TAGA	4	0.25	67	0.1802	LL22NC03-121E8.3;MIR3201	intergenic	0	.	0.2	1	2.5	3	3	0.04	2	55	6.94	9.25	0
chr22	48248913	48249018	chr22_48248913_48249018	104	26	CTTC	4	0.5	57	0.9338	LL22NC03-121E8.3;MIR3201	intergenic	1	.	0.12	0.859893	26	43.5	34.75	2.83	15	49	28.63	4.95	0
chr22	48489403	48489452	chr22_48489403_48489452	48	8	GCGGGC	6	1	24	0.0089	FAM19A5	upstream	1	.	0.24	0.836735	6.5	10	8.05	0.19	4	17	9	0.22	0
chr22	48489469	48489488	chr22_48489469_48489488	18	6	CGG	3	1	18	0.9943	FAM19A5	UTR5	1	.	0.06	0.894737	6	7	6.07	0.17	3.5	20.5	6.5	0.09	0
chr22	48575929	48575974	chr22_48575929_48575974	45	15	CGG	3	1	60	0.2662	FAM19A5	intronic	0	.	0.03	0.755556	15	15.5	15.01	0.05	1	39.5	15.14	1.2	0
chr22	48620740	48620867	chr22_48620740_48620867	124	31	CCAC	4	0.75	47	1	FAM19A5	intronic	0	.	0.02	0.755624	137.5	563.5	260.81	63.25	4	36.5	22.16	2.33	0
chr22	48850304	48850430	chr22_48850304_48850430	120	8	GAGGAGGAGGGAGGT	15	0.666667	52	0.3262	MIR4535;LINC01310	intergenic	0	.	0.39	0.913499	20	34	27.24	2	9	38	19.72	2.7	0
chr22	49210259	49210277	chr22_49210259_49210277	18	9	TA	2	0	11	0.2717	LINC01310;RP1-34P24.3	intergenic	0	.	0.93	1	7.5	38.5	9.18	3.99	7.5	26	8.16	0.31	0
chr22	49334406	49334440	chr22_49334406_49334440	30	5	GCCCCC	6	1	19	0.8863	RP1-34P24.3;C22orf34	intergenic	0	.	.	0.764706	6	6	6	0	3.5	16.5	5.45	0.18	0
chr22	49827360	49827384	chr22_49827360_49827384	24	8	GCC	3	1	23	0.0419	BRD1	intronic	1	.	0.96	1	6	12	8.65	0.8	4.5	38	8.03	0.2	0
chr22	49827425	49827440	chr22_49827425_49827440	15	5	CGG	3	1	31	0.9982	BRD1	intronic	1	.	0.8	0.866667	5	7	5.32	0.54	3	24	5.52	0.22	0
chr22	49853775	49853824	chr22_49853775_49853824	45	9	GCCCC	5	1	34	0.1052	ZBED4;RP11-494O16.4	upstream;downstream	1	Promoter/Enhancer	0.15	0.795918	10	11.5	10	0.05	5.5	23	9.98	0.34	0
chr22	49918753	49918792	chr22_49918753_49918792	35	7	CGCCG	5	1	19	0.4007	CRELD2	exonic	0	Promoter/Enhancer	.	0.692308	8	8	8	0	5	18.5	6.64	0.51	0
chr22	49932288	49932312	chr22_49932288_49932312	24	6	TTTA	4	0	7	0.2948	CITF22-49E9.3	downstream	0	.	0.92	1	5	7	5.6	0.45	4	7.5	5.83	0.27	0
chr22	49952584	49952604	chr22_49952584_49952604	20	10	TG	2	0.5	10	0.2008	CITF22-49E9.3;PIM3	intergenic	1	Enhancer	0.92	1	8	13.5	10.46	0.71	5.5	12	10.11	0.23	0
chr22	49999704	49999740	chr22_49999704_49999740	36	6	CGGGGG	6	1	36	0.9995	IL17REL	intronic	1	.	0.21	0.835585	3	19	6.03	1.05	2	26.5	12.87	2.34	0
chr22	50058313	50058370	chr22_50058313_50058370	56	7	GCGCGGGG	8	1	21	0.2498	TTLL8;MLC1	intergenic	0	.	0	0.834846	7	7.5	7.02	0.1	4.5	14.5	6.97	0.57	0
chr22	50178187	50178226	chr22_50178187_50178226	36	6	CCCCCG	6	1	27	0.8232	PANX2	exonic	1	.	-0.02	0.846154	6.5	7	6.98	0.11	5.5	18.5	10.56	2.86	0
chr22	50261341	50261376	chr22_50261341_50261376	35	7	CCCCG	5	1	30	0.0321	MAPK12	intronic	1	Promoter/Enhancer	0.75	0.8	6	8	7	0.07	4	21.5	7	0.31	0
chr22	50261615	50261635	chr22_50261615_50261635	20	5	CCGC	4	1	33	0.0061	MAPK12	UTR5	1	Promoter/Enhancer	0.66	0.95	4	5.5	5	0.08	3	23	5.01	0.17	0
chr22	50270302	50270348	chr22_50270302_50270348	42	6	GCCCCGC	7	1	17	0.0197	MAPK11	UTR5	1	Promoter/Enhancer	0.07	0.804348	6.5	7.5	6.97	0.12	4.5	14.5	7.97	0.27	0
chr22	50270377	50270401	chr22_50270377_50270401	24	8	GGC	3	1	14	0.0807	MAPK11	UTR5	1	Promoter/Enhancer	0.75	0.958333	7	9	8	0.13	4.5	16.5	7.96	0.15	0
chr22	50326770	50326807	chr22_50326770_50326807	36	9	GCCC	4	1	16	0.0036	DENND6B	intronic	1	Promoter/Enhancer	0.28	0.783784	9	10	9.12	0.23	6	17.5	10	0.06	0
chr22	50446979	50447003	chr22_50446979_50447003	20	4	CGGGG	5	1	14	0.0067	SBF1	UTR3	0	.	0.86	0.833333	5	6	5.01	0.1	4	18.5	5	0.07	0
chr22	50474965	50474994	chr22_50474965_50474994	27	9	GCG	3	1	24	0.4269	SBF1	UTR5	1	Promoter/Enhancer	0.97	1	6	10.5	8.61	0.86	5	23	9.24	0.44	0
chr22	50504486	50504559	chr22_50504486_50504559	70	14	CCCGC	5	1	32	0.986	LMF2	exonic	0	.	0.01	0.76194	14	15.5	14.97	0.12	9	27	18.64	2.77	0
chr22	50507801	50507819	chr22_50507801_50507819	16	4	CCCG	4	1	45	0.9998	LMF2;NCAPH2	upstream	1	Promoter/Enhancer	-0.04	0.888889	4.5	5.5	4.99	0.06	4.5	37	18.81	3.46	0
chr22	50508007	50508031	chr22_50508007_50508031	20	4	CCCCG	5	1	43	0.9883	LMF2;NCAPH2	upstream	1	Promoter/Enhancer	.	0.875	5	5	5	0	3.5	24.5	11.19	4.37	0
chr22	50582370	50582458	chr22_50582370_50582458	85	17	CCCGG	5	1	24	0.149	CHKB	intronic	0	Promoter/Enhancer	0.04	0.704545	17.5	18.5	17.97	0.12	9.5	24	17.88	0.43	0
chr22	50600508	50600551	chr22_50600508_50600551	40	10	GCCC	4	1	38	0.9799	MAPK8IP2	upstream	0	.	-0.03	0.767442	10.5	11.5	11	0.04	7	28.5	21.6	2.69	0
chr22	50674424	50674453	chr22_50674424_50674453	27	9	GCC	3	1	65	0.1132	SHANK3	upstream	1	Promoter/Enhancer	0.25	0.931035	9.5	11	10.01	0.09	5	38.5	10.88	3.03	0
chr22	50674486	50674516	chr22_50674486_50674516	30	5	CCCCGG	6	1	34	0.0357	SHANK3	upstream	0	Promoter/Enhancer	-0.01	0.753764	5	5.5	5.01	0.06	3	20	6.1	0.8	0
chr22	50674613	50674635	chr22_50674613_50674635	18	3	CCCCGG	6	1	28	0.0146	SHANK3	upstream	0	Promoter/Enhancer	.	0.681818	4	4	4	0	1	20.5	4.02	0.29	0
chr22	50697719	50697745	chr22_50697719_50697745	20	2	GGGGCGCGGG	10	1	19	0.0131	SHANK3	intronic	0	Enhancer	0.41	0.962963	2.5	3	3	0.02	2	11	3.02	0.33	0
chr3	13427	13442	chr3_13427_13442	12	3	AACC	4	0.5	4	0.9899	NONE;LINC01986	intergenic	0	.	0.79	0.866667	4	5	4.01	0.08	2.5	5.5	4.51	0.05	0
chr3	194898	194930	chr3_194898_194930	32	8	CCTT	4	0.5	10	0.4646	CHL1-AS2	downstream	0	.	0.98	0.9375	7	15	8.66	1.18	7	12	8.63	0.4	0
chr3	198336	198380	chr3_198336_198380	44	22	GC	2	1	32	0.0469	CHL1	intronic	1	.	0.07	0.75	20	23	22.1	0.22	12.5	35.5	22.82	0.93	0
chr3	280913	280933	chr3_280913_280933	20	10	CA	2	0.5	12	0.178	CHL1	intronic	1	.	0.85	1	8	11.5	9.97	0.47	6	22	9.82	0.41	0
chr3	354433	354459	chr3_354433_354459	26	13	CA	2	0.5	10	0.0172	CHL1	intronic	1	.	0.95	1	10.5	14.5	12.05	0.8	9	15	11.02	0.18	0
chr3	701135	701163	chr3_701135_701163	28	7	TTTG	4	0.25	7	0.0042	LINC01266	ncRNA_intronic	1	.	0.96	1	5.5	7.5	6.77	0.31	5	9.5	7	0.05	0
chr3	962716	962748	chr3_962716_962748	32	8	AAGG	4	0.5	89	0.2906	AC090044.2;AC087430.1	intergenic	0	.	0.36	0.96875	6	9	7.97	0.2	4	63.5	11.65	8	0
chr3	2287308	2287319	chr3_2287308_2287319	6	1	AAGAAG	6	0.333333	16	0.0007	CNTN4	intronic	0	.	.	0.636364	2	2	2	0	1.5	17.5	2	0.2	0
chr3	3799217	3799261	chr3_3799217_3799261	40	8	GCCGC	5	1	26	0.2205	LRRN1	upstream	1	Promoter/Enhancer	.	0.75	9	9	9	0	7	31	9.64	1.46	0
chr3	3799852	3799867	chr3_3799852_3799867	15	5	GCC	3	1	6	0.0047	LRRN1	UTR5	1	Promoter/Enhancer	0.97	1	4	5.5	4.91	0.22	4	8.5	5	0.05	0
chr3	4273756	4273860	chr3_4273756_4273860	90	6	GGGAGGGGAGGGCAT	15	0.733333	22	0.9787	LRRN1;SETMAR	intergenic	0	.	0.44	0.879278	4	22	10.22	3.25	3	15	6.45	1.06	0
chr3	4407085	4407113	chr3_4407085_4407113	28	14	AC	2	0.5	13	0.5226	SUMF1	intronic	1	.	0.95	1	9	19.5	14.44	1.05	9.5	16.5	13.3	0.45	0
chr3	4456785	4456873	chr3_4456785_4456873	84	6	GTGTGTATATATAC	14	0.285714	19	0.999	SUMF1	intronic	0	.	-0.21	0.803016	14	40	28	5.15	3	16	8.79	1.27	0
chr3	4619545	4619581	chr3_4619545_4619581	19	1	GCCCTTTCCCCCTTCCCCT	19	0.684211	12	0.4771	ITPR1	intronic	0	.	-0.01	0.944444	2	3	2.01	0.07	1	7	2.41	0.61	0
chr3	4829853	4829869	chr3_4829853_4829869	16	4	CTCC	4	0.75	8	0.2975	AC018816.3	ncRNA_intronic	0	Enhancer	0.9	1	3.5	5	4.03	0.12	3.5	7.5	4.18	0.28	0
chr3	4835565	4835579	chr3_4835565_4835579	14	7	GT	2	0.5	8	0.206	AC018816.3	ncRNA_intronic	0	Enhancer	0.86	1	4	9	7.14	0.35	5.5	41	7.12	0.24	0
chr3	4994278	4994300	chr3_4994278_4994300	22	11	AC	2	0.5	10	0.301	BHLHE40;Y_RNA	intergenic	0	Enhancer	0.92	1	9.5	13.5	10.99	0.48	8.5	14.5	11.21	0.35	0
chr3	5196461	5196483	chr3_5196461_5196483	22	11	AC	2	0.5	10	0.2533	EDEM1	intronic	1	Promoter/Enhancer	0.95	1	10.5	14.5	11.65	0.55	8.5	14.5	11.86	0.26	0
chr3	6717938	6717958	chr3_6717938_6717958	20	10	TC	2	0.5	9	0.2582	AC069277.2	ncRNA_intronic	1	.	0.93	1	8.5	10.5	9.2	0.31	7.5	11.5	9.15	0.26	0
chr3	6861471	6861490	chr3_6861471_6861490	18	6	CGG	3	1	33	0.9996	GRM7	exonic	1	Promoter/Enhancer	0.01	0.894737	6	6.5	6.04	0.13	5.5	25	6.5	0.19	0
chr3	7103749	7103872	chr3_7103749_7103872	120	30	CTTT	4	0.25	50	0.9894	GRM7	intronic	0	.	0.4	0.892122	26	77	36.37	8.44	14.5	48.5	24.62	5.72	0
chr3	8752240	8752264	chr3_8752240_8752264	24	12	GT	2	0.5	12	0.4054	OXTR	UTR3	0	.	0.92	1	11	14.5	12.51	0.57	9	41.5	12.28	0.33	0
chr3	8876946	8876962	chr3_8876946_8876962	16	8	GT	2	0.5	19	0.0062	RAD18	downstream	0	.	0.84	1	4	9.5	8.07	0.37	4.5	35	8	0.12	0
chr3	9300159	9300191	chr3_9300159_9300191	30	10	ATC	3	0.333333	88	1	RP11-380O24.1	ncRNA_intronic	0	.	0.04	0.750849	242	349.5	247.12	4.5	12.5	74	34.36	5.31	0
chr3	9500940	9501014	chr3_9500940_9501014	74	37	AC	2	0.5	22	0.3704	LHFPL4	UTR3	1	.	0.81	0.823121	35.5	38	36.86	0.45	22	55.5	35.76	0.48	0
chr3	9552697	9552719	chr3_9552697_9552719	21	7	CGG	3	1	57	0.0404	LHFPL4	UTR5	1	.	-0.05	0.909091	7	8	7.13	0.22	4	34.5	7.14	1.54	0
chr3	9556716	9556830	chr3_9556716_9556830	112	28	AAAG	4	0.25	43	0.9424	LHFPL4;MTMR14	intergenic	0	.	0.33	0.889704	26.5	34.5	30.76	1.25	14.5	41	31.4	2.34	0
chr3	10224524	10224538	chr3_10224524_10224538	14	2	CCCTGCA	7	0.714286	6	0.2378	IRAK2	intronic	0	Enhancer	0.95	0.985715	2	6	2.37	0.65	1.5	4.5	2.27	0.48	0
chr3	10224656	10224723	chr3_10224656_10224723	64	16	CACC	4	0.75	106	0.9992	IRAK2	intronic	0	Enhancer	0.26	0.833783	41.5	90	75.46	7.48	11.5	96	36.1	5.24	0
chr3	10328121	10328139	chr3_10328121_10328139	18	9	TA	2	0	11	0.1148	ATP2B2	UTR3	0	.	0.7	1	8	10	9.02	0.23	5	14.5	9.06	0.18	0
chr3	10365589	10365730	chr3_10365589_10365730	140	70	GT	2	0.5	61	0.9965	ATP2B2	intronic	0	.	-0.13	0.808511	69.5	72	70.95	0.29	26.5	76.5	49.03	8.1	0
chr3	10488434	10488451	chr3_10488434_10488451	16	4	ATCC	4	0.5	48	0.7398	ATP2B2	intronic	0	.	-0.01	1	4	4.5	4.01	0.08	3	26.5	4.95	1.88	0
chr3	10516962	10516984	chr3_10516962_10516984	22	11	TG	2	0.5	11	0.2301	ATP2B2	intronic	1	.	0.91	1	9.5	16.5	11.54	0.7	8.5	14	11.15	0.32	0
chr3	10799145	10799175	chr3_10799145_10799175	30	6	GCCCT	5	0.8	9	0.5062	AC018495.3;SLC6A11	intergenic	1	.	0.98	1	5	6.5	5.1	0.23	4	8	5.47	0.36	0
chr3	10876730	10876755	chr3_10876730_10876755	25	5	CCCCG	5	1	53	0.9582	SLC6A11	intronic	1	.	-0.06	0.781167	4	8	5.4	0.51	3	31.5	7.89	2.82	0
chr3	11030750	11030810	chr3_11030750_11030810	60	12	TGGGA	5	0.6	24	0.1122	SLC6A1	intronic	0	.	0.79	0.916667	12	30.5	12.28	1.84	9	29	12.07	0.26	0
chr3	11488420	11488467	chr3_11488420_11488467	45	15	CGG	3	1	20	0.0049	ATG7	intronic	0	.	0	0.765957	15.5	17	16	0.08	8.5	33	15.99	0.28	0
chr3	11564662	11564712	chr3_11564662_11564712	48	3	TCCCTCACCACCTCCC	16	0.6875	23	0.2565	VGLL4	intronic	0	.	0.98	0.98	2	9.5	3.3	0.76	2.5	14	3.19	0.45	0
chr3	12004324	12004371	chr3_12004324_12004371	45	9	GCCCC	5	1	26	0.7318	SYN2	upstream	1	Promoter/Enhancer	-0.07	0.787234	9	9.5	9.09	0.19	5.5	19	9.59	0.32	0
chr3	12187768	12187790	chr3_12187768_12187790	22	11	TG	2	0.5	8	0.3163	SYN2	intronic	1	Enhancer	0.94	1	10	13.5	10.73	0.48	7.5	12	10.22	0.34	0
chr3	12287784	12287845	chr3_12287784_12287845	60	10	CGCCCC	6	1	53	0.9969	PPARG	intronic	0	.	0.22	0.892046	7	11.5	9.28	0.52	3.5	40	15.98	3.64	0
chr3	12446846	12446864	chr3_12446846_12446864	18	9	AG	2	0.5	10	0.4526	PPARG;TSEN2	intergenic	0	Enhancer	0.92	1	7.5	11	8.42	0.52	6	15.5	8.34	0.34	0
chr3	12583765	12583785	chr3_12583765_12583785	20	5	TGTT	4	0.25	6	0.2188	RAF1	UTR3	0	.	0.97	1	3	8.5	4.96	0.29	3	6	4.92	0.24	0
chr3	12647592	12647616	chr3_12647592_12647616	24	6	CAAA	4	0.25	4	0.3133	RAF1	intronic	1	Enhancer	0.96	1	5	6	5.68	0.35	4	6.5	5.8	0.29	0
chr3	12754938	12755003	chr3_12754938_12755003	64	16	TTTC	4	0.25	40	0.4405	TMEM40	intronic	0	.	0.32	0.856998	15	16.5	15.87	0.29	11.5	32.5	18.68	0.62	0
chr3	12768884	12768956	chr3_12768884_12768956	70	14	GGCGG	5	1	44	0.9904	TMEM40	intronic	0	.	0.1	0.890482	10.5	17.5	12.89	0.74	7.5	34	19.1	2.83	0
chr3	13009667	13009687	chr3_13009667_13009687	20	10	TG	2	0.5	10	0.573	IQSEC1	intronic	1	Enhancer	0.95	1	8.5	12	9.63	0.5	7	43	9.92	0.47	0
chr3	13450553	13450586	chr3_13450553_13450586	30	6	AAAAG	5	0.2	82	0.6432	NUP210;HDAC11-AS1	intergenic	0	.	0.35	0.908374	6	7	6.46	0.36	6	55	8.49	4.63	0
chr3	13538859	13538869	chr3_13538859_13538869	10	5	TG	2	0.5	10	0.0003	HDAC11;FBLN2	intergenic	1	Enhancer	0.92	1	5	9	5.28	0.63	3.5	9.5	5	0.03	0
chr3	13549092	13549122	chr3_13549092_13549122	30	6	CCCGC	5	1	24	0.0723	FBLN2	upstream	1	.	.	0.833333	6	6	6	0	4	19.5	5.86	0.52	0
chr3	13609666	13609692	chr3_13609666_13609692	25	5	GGCGG	5	1	32	0.9928	FBLN2	intronic	0	.	0.01	0.884615	5	5.5	5.01	0.06	5	20.5	7.12	2.65	0
chr3	13815554	13815574	chr3_13815554_13815574	20	10	TG	2	0.5	9	0.4941	WNT7A	downstream	0	.	0.96	1	8.5	17.5	10.05	1.32	8.5	13.5	9.44	0.39	0
chr3	14144491	14144527	chr3_14144491_14144527	36	2	AGCTGGGATCACACCACT	18	0.555556	9	0.0392	RP11-434D12.1	intronic	1	Promoter/Enhancer	0.95	1	2	6	2.01	0.14	1.5	6.5	2.02	0.1	0
chr3	14292001	14292033	chr3_14292001_14292033	32	8	TTGT	4	0.25	5	0.4926	RP11-536I6.2	ncRNA_intronic	0	Enhancer	0.98	0.96875	6	8.5	7.59	0.44	6	8.5	7.44	0.35	0
chr3	14311622	14311698	chr3_14311622_14311698	64	4	CTTCCCTCCTTCCTCC	16	0.625	10	0.0319	RP11-536I6.2;LINC01267	intergenic	0	.	.	0.828947	5	5	5	0	3	7.5	4.96	0.25	0
chr3	14396776	14396822	chr3_14396776_14396822	45	9	ACCCC	5	0.8	118	0.6113	RNA5SP124;SLC6A6	intergenic	0	.	0.05	0.844324	105.5	128.5	117.43	1.94	13.5	93	45.14	7.74	0
chr3	14598347	14598367	chr3_14598347_14598367	20	10	AC	2	0.5	20	0.5016	GRIP2;RP11-588H7.1	intergenic	1	.	0.92	1	9.5	12	10.59	0.44	7	42.5	10.51	0.37	0
chr3	14810589	14810664	chr3_14810589_14810664	72	12	CCCCCG	6	1	28	0.0577	LINC02011	ncRNA_intronic	1	.	0.05	0.773333	11.5	13	12.97	0.12	7.5	21.5	12.87	0.7	0
chr3	14948586	14948622	chr3_14948586_14948622	36	6	CGGGGG	6	1	30	0.9958	NR2C2	intronic	1	Promoter/Enhancer	0.02	0.777778	6	6.5	6	0.04	5	20.5	13.08	1.49	0
chr3	15296341	15296369	chr3_15296341_15296369	28	14	AC	2	0.5	18	0.2355	SH3BP5	intronic	0	Enhancer	0.97	1	10	21	15.1	1.64	11	55.5	14.23	0.47	0
chr3	15521729	15521745	chr3_15521729_15521745	16	8	TG	2	0.5	29	0.4106	COLQ	UTR5	1	Promoter/Enhancer	0.45	1	3.5	11	7.73	1.03	4.5	34	8.27	0.4	0
chr3	15570634	15570652	chr3_15570634_15570652	18	9	CA	2	0.5	9	0.4401	HACL1	intronic	1	.	0.92	1	7	10.5	9.08	0.36	8	13.5	9.33	0.33	0
chr3	15767908	15767926	chr3_15767908_15767926	18	3	AACAAA	6	0.166667	7	0.0128	ANKRD28	intronic	1	Enhancer	0.55	1	2	3.5	2.94	0.18	2	5	2.99	0.06	0
chr3	15770413	15770429	chr3_15770413_15770429	16	8	AT	2	0	9	0.1641	ANKRD28	intronic	0	Enhancer	0.97	1	6.5	11	8.04	0.62	6	11.5	8.08	0.21	0
chr3	15859580	15859610	chr3_15859580_15859610	30	10	CCG	3	1	21	0.3568	ANKRD28	UTR5	0	Promoter/Enhancer	0.95	1	7	12.5	10.46	0.45	5	16	10.23	0.33	0
chr3	16009074	16009101	chr3_16009074_16009101	24	4	AAAAAC	6	0.166667	9	0.0293	MIR563;GALNT15	intergenic	0	.	0.78	1	4.5	11	5.34	1.05	4	8	5.02	0.1	0
chr3	17063217	17063315	chr3_17063217_17063315	96	24	CTTC	4	0.5	53	0.8184	PLCL2	intronic	0	.	0.28	0.795397	39	428.5	136.14	58.09	10	43	26.15	5.89	0
chr3	17985376	17985438	chr3_17985376_17985438	62	31	TC	2	0.5	86	0.9231	TBC1D5;AC132807.1	intergenic	0	.	0.02	0.946154	19	36.5	29.08	3.04	10	63	24.37	6.18	0
chr3	17985482	17985520	chr3_17985482_17985520	38	19	CT	2	0.5	109	0.9397	TBC1D5;AC132807.1	intergenic	0	.	0.04	0.842105	19	19.5	19.01	0.08	9	65	23.61	8.5	0
chr3	17985533	17985546	chr3_17985533_17985546	12	6	CT	2	0.5	118	0.9118	TBC1D5;AC132807.1	intergenic	0	.	0.01	0.846154	5	86.5	7.1	2.68	3.5	72.5	14.72	8.87	0
chr3	17985560	17985581	chr3_17985560_17985581	20	10	CT	2	0.5	119	0.7263	TBC1D5;AC132807.1	intergenic	0	.	0	0.857143	10.5	90.5	11.17	2.84	4	77.5	15.5	9.06	0
chr3	18444921	18444948	chr3_18444921_18444948	24	4	CGGGGG	6	1	39	0.994	SATB1;SATB1-AS1	upstream	1	.	-0.01	0.854498	4.5	5.5	5	0.04	2.5	29	13.03	1.81	0
chr3	18445288	18445321	chr3_18445288_18445321	33	11	GCC	3	1	53	0.1498	SATB1-AS1	ncRNA_exonic	1	.	0.03	0.848485	11	13	11.02	0.11	6	33.5	11.3	1.34	0
chr3	18679537	18679549	chr3_18679537_18679549	12	6	TC	2	0.5	7	0.446	SATB1-AS1	ncRNA_intronic	1	.	0.77	1	3.5	7.5	6.3	0.57	4.5	25.5	6.32	0.34	0
chr3	18788810	18788855	chr3_18788810_18788855	32	2	AATATATTATATAAGA	16	0.0625	17	0.8526	SATB1-AS1	ncRNA_intronic	0	.	-0.43	0.85404	3	49	11.19	13.56	0.5	13	3.5	1.47	0
chr3	18886816	18886865	chr3_18886816_18886865	45	9	TCTAG	5	0.4	19	0.0795	SATB1-AS1	ncRNA_intronic	0	.	0.96	0.959184	7	12	10.1	0.49	7	19	10	0.2	0
chr3	18889658	18889698	chr3_18889658_18889698	40	20	TG	2	0.5	15	0.5067	SATB1-AS1	ncRNA_intronic	1	.	0.91	0.975595	19	22.5	20.44	0.55	16	31.5	20.47	0.39	0
chr3	19138082	19138102	chr3_19138082_19138102	20	10	TA	2	0	21	0.1256	RNU6-138P;KCNH8	intergenic	0	.	0.94	1	6	28.5	12.45	3.64	9	46	10.07	0.3	0
chr3	19947407	19947435	chr3_19947407_19947435	27	9	CGC	3	1	14	0.0009	RAB5A	UTR5	0	Promoter/Enhancer	0.17	0.857143	9	9.5	9.04	0.13	9.5	33	10	0.11	0
chr3	20040197	20040209	chr3_20040197_20040209	12	2	GCGGCA	6	0.833333	9	0.3286	KAT2B	UTR5	1	Promoter/Enhancer	0.91	1	2	3	2.04	0.14	1.5	9	2.21	0.29	0
chr3	20040247	20040268	chr3_20040247_20040268	21	7	CCG	3	1	53	0.9506	KAT2B	UTR5	0	Promoter/Enhancer	0.06	0.857143	5.5	7.5	7	0.06	4	32.5	7.63	0.76	0
chr3	21620998	21621016	chr3_21620998_21621016	18	9	CA	2	0.5	10	0.029	ZNF385D	intronic	1	.	0.84	1	8	12.5	9.09	0.35	7.5	42	9.01	0.14	0
chr3	23161354	23161370	chr3_23161354_23161370	16	8	AC	2	0.5	11	0.4684	ZNF385D-AS2;UBE2E2-AS1	intergenic	1	.	0.92	1	5.5	8.5	7.61	0.54	4.5	12.5	7.62	0.34	0
chr3	23601719	23601755	chr3_23601719_23601755	36	18	CA	2	0.5	11	0.0019	UBE2E2;RNU6-922P	intergenic	1	.	0.14	0.888889	17.5	18.5	18.02	0.11	12.5	26.5	18	0.04	0
chr3	23726404	23726540	chr3_23726404_23726540	136	34	AAAG	4	0.25	57	0.9713	RNU6-788P;UBE2E1-AS1	intergenic	0	.	0.28	0.869246	16	41.5	33.39	3.89	15	50	26.58	5.65	0
chr3	23945799	23945848	chr3_23945799_23945848	45	9	GCCCG	5	1	22	0.0387	NKIRAS1;NR1D2	intronic	1	Promoter/Enhancer	0.32	0.727347	10	12	10	0.07	5	23	11	0.23	0
chr3	24385401	24385438	chr3_24385401_24385438	36	18	CA	2	0.5	37	0.1145	THRB	intronic	0	.	0.82	0.972973	18	21.5	19.19	0.38	14.5	44	18.98	0.27	0
chr3	24495067	24495113	chr3_24495067_24495113	45	9	CCCCG	5	1	26	0.2739	THRB-AS1	ncRNA_intronic	1	Promoter/Enhancer	0.05	0.76087	9	9.5	9.01	0.08	5	20	7.57	0.83	0
chr3	24495217	24495237	chr3_24495217_24495237	18	6	GCG	3	1	24	0.0391	THRB-AS1	ncRNA_intronic	1	Promoter/Enhancer	0.32	0.95	6.5	8	7.02	0.1	4	26.5	7.02	0.17	0
chr3	24495300	24495346	chr3_24495300_24495346	45	15	CCG	3	1	30	0.0188	THRB-AS1	ncRNA_intronic	1	Promoter/Enhancer	0.68	0.791667	16	17	16.04	0.14	9.5	30.5	16.99	0.17	0
chr3	24756155	24756173	chr3_24756155_24756173	18	9	CT	2	0.5	7	0.4482	AC133680.1	ncRNA_intronic	1	.	0.87	1	8	10.5	9.14	0.29	7.5	10.5	9.34	0.34	0
chr3	25161006	25161030	chr3_25161006_25161030	24	8	GTT	3	0.333333	7	0.9992	AC133680.1	ncRNA_intronic	0	.	0.9	0.916667	8	9	8.01	0.1	7.5	10.5	8.5	0.04	0
chr3	26622057	26622106	chr3_26622057_26622106	48	24	CG	2	1	14	0.0404	AC099754.1	ncRNA_intronic	1	.	-0.06	0.755102	24.5	25.5	25	0.15	16	31.5	24.73	1.45	0
chr3	27715676	27715701	chr3_27715676_27715701	25	5	CCCCG	5	1	38	0.7873	EOMES	downstream	1	Promoter/Enhancer	0.05	0.803846	3.5	5.5	5	0.08	3.5	23	8.01	2.57	0
chr3	28049817	28049863	chr3_28049817_28049863	46	23	AC	2	0.5	9	0.1788	LINC01967;CMC1	intergenic	0	.	0.86	0.891304	22.5	26	23.44	0.58	17.5	25.5	23.19	0.42	0
chr3	28357797	28357819	chr3_28357797_28357819	22	11	TA	2	0	18	0.122	RP11-9J18.1;ZCWPW2	intronic	0	.	0.9	1	9	24.5	11.91	1.65	8.5	18.5	11.03	0.23	0
chr3	29561424	29561468	chr3_29561424_29561468	42	14	TGT	3	0.333333	15	0.2536	RBMS3-AS2	ncRNA_intronic	0	.	0.97	0.977273	12	17.5	14.77	0.82	11	28	14.87	0.46	0
chr3	29679768	29679786	chr3_29679768_29679786	18	9	TA	2	0	17	0.5846	RBMS3;RP11-9J18.1	intronic	1	.	0.98	1	7.5	22.5	11.01	2.71	8.5	17	9.68	0.48	0
chr3	30011122	30011138	chr3_30011122_30011138	16	8	AT	2	0	6	0.4585	RBMS3	downstream	0	.	0.95	1	7.5	12	8.28	0.47	7.5	10	8.35	0.34	0
chr3	30444855	30444873	chr3_30444855_30444873	18	9	CA	2	0.5	8	0.4783	ACEA_U3;LINC01985	intergenic	1	.	0.61	1	8	10.5	9.15	0.33	5.5	11	9.4	0.35	0
chr3	30613525	30613551	chr3_30613525_30613551	26	13	GA	2	0.5	23	0.5079	TGFBR2	intronic	1	Promoter/Enhancer	0.96	1	10	13.5	12.15	0.71	9	41	12.54	0.39	0
chr3	30691909	30691927	chr3_30691909_30691927	18	9	TA	2	0	14	0.4823	TGFBR2	UTR3	0	.	0.96	1	6	11	8.95	0.58	7	16.5	8.63	0.36	0
chr3	30726484	30726508	chr3_30726484_30726508	24	12	AC	2	0.5	12	0.0301	GADL1	UTR3	0	.	0.94	1	11.5	15.5	12.86	0.96	7.5	23.5	12.04	0.22	0
chr3	30900037	30900051	chr3_30900037_30900051	14	7	GT	2	0.5	15	0.0001	GADL1;MIR466	intergenic	0	.	.	1	7	7.5	7.01	0.06	7	41	7	0.12	0
chr3	31162710	31162734	chr3_31162710_31162734	24	6	CTTT	4	0.25	18	0.3342	MIR466	upstream	0	.	0.45	1	4.5	7	5.97	0.2	4.5	21.5	5.96	0.34	0
chr3	31228171	31228192	chr3_31228171_31228192	21	7	GTT	3	0.333333	12	0.0851	RNA5SP127	upstream	0	Enhancer	0.97	1	4	11	7.36	0.84	4	11	7.13	0.44	0
chr3	31424340	31424360	chr3_31424340_31424360	20	5	GAAA	4	0.25	4	0	RNA5SP127;STT3B	intergenic	0	.	.	0.75	5	5.5	5	0.02	2.5	5	5	0.01	0
chr3	31433343	31433363	chr3_31433343_31433363	20	10	TC	2	0.5	25	0.0029	RNA5SP127;STT3B	intergenic	0	.	0.92	1	9.5	34.5	12.96	4.75	7.5	26.5	10.01	0.34	0
chr3	31637808	31637857	chr3_31637808_31637857	48	8	TTTTTG	6	0.166667	12	0.113	STT3B	downstream	0	.	0.93	0.905612	8	9.5	8.21	0.32	5	13	8.06	0.17	0
chr3	32144822	32144854	chr3_32144822_32144854	32	16	AC	2	0.5	22	0.3526	GPD1L	intronic	1	Enhancer	0.85	1	14	19.5	16.24	0.64	10	34	16.12	0.34	0
chr3	32480302	32480326	chr3_32480302_32480326	24	6	TTTG	4	0.25	14	0.4996	CMTM6	downstream	0	.	0.91	0.96131	6	7.5	6.67	0.36	3	12	6.42	0.4	0
chr3	32502870	32502910	chr3_32502870_32502910	40	8	CCGCC	5	1	23	0.2156	CMTM6	UTR5	1	Promoter/Enhancer	0.02	0.8	8	8.5	8	0.04	7.5	20	8.12	0.28	0
chr3	32526062	32526080	chr3_32526062_32526080	18	9	AT	2	0	6	0.1655	DYNC1LI1	UTR3	0	.	0.91	1	8.5	11	9.25	0.42	8	11	9.04	0.21	0
chr3	32526653	32526677	chr3_32526653_32526677	24	12	CA	2	0.5	12	0.5711	DYNC1LI1	UTR3	0	.	0.95	1	10	17	12.68	0.89	9	15.5	12.29	0.46	0
chr3	32782093	32782117	chr3_32782093_32782117	24	8	TTG	3	0.333333	5	0.2141	CNOT10;TRIM71	intergenic	0	Enhancer	0.95	0.958333	7.5	9	8.05	0.17	6.5	9	8.12	0.23	0
chr3	33097151	33097224	chr3_33097151_33097224	70	10	CCCGCGC	7	1	22	0.1162	GLB1	UTR5	1	Promoter/Enhancer	-0.03	0.712329	10	11	10.14	0.23	6	17	10.06	0.29	0
chr3	33213773	33213803	chr3_33213773_33213803	30	6	AAACA	5	0.2	9	0.0019	SUSD5	intronic	0	.	0.96	1	4	16	6.26	0.95	4.5	9.5	6	0.05	0
chr3	33387613	33387643	chr3_33387613_33387643	28	7	AAAC	4	0.25	9	0.5048	FBXL2	UTR3	0	.	0.92	0.866667	7	10	8.61	0.5	6	14.5	9.45	0.36	0
chr3	33440410	33440437	chr3_33440410_33440437	25	5	CCCCG	5	1	29	0.9936	UBP1	UTR5	0	Promoter/Enhancer	0.06	0.851852	5	5.5	5.11	0.21	4	18.5	7.44	3.55	0
chr3	34276080	34276133	chr3_34276080_34276133	52	13	CCTC	4	0.75	50	0.9988	LINC01811	ncRNA_intronic	1	.	0.32	0.894343	11.5	29.5	18.02	3.58	5	36.5	16.48	4.05	0
chr3	35423136	35423166	chr3_35423136_35423166	30	6	TTTGT	5	0.2	7	0.1514	RNU6-243P;ARPP21	intergenic	1	.	0.97	1	5	8	6.06	0.22	4	7.5	6.06	0.23	0
chr3	35487101	35487137	chr3_35487101_35487137	36	9	TTAT	4	0	8	0.2077	RNU6-243P;ARPP21	intergenic	1	.	0.97	1	6	10.5	8.89	0.58	6.5	10.5	9.01	0.26	0
chr3	35758859	35758901	chr3_35758859_35758901	42	21	GT	2	0.5	11	0.0015	ARPP21	intronic	0	.	.	0.785714	21	21.5	21.06	0.16	15	34.5	22	0.09	0
chr3	35785509	35785537	chr3_35785509_35785537	28	7	AAAG	4	0.25	8	0.5027	ARPP21	intronic	1	.	0.97	1	5	8	6.27	0.37	4.5	8	6.57	0.37	0
chr3	36828377	36828494	chr3_36828377_36828494	116	29	GAAG	4	0.5	35	0.8083	TRANK1	splicing	0	.	0.37	0.888889	22.5	30.5	29.11	0.45	20.5	39	30.69	1.11	0
chr3	37123170	37123200	chr3_37123170_37123200	30	10	TTG	3	0.333333	8	0.0981	LRRFIP2	intronic	1	.	0.96	1	7	12	10.24	0.42	8	11.5	10.01	0.22	0
chr3	37512511	37512531	chr3_37512511_37512531	20	4	TTCTT	5	0.2	37	0.0385	ITGA9	intronic	0	.	.	0.75	4	4	4	0	3.5	26.5	5.21	1.81	0
chr3	37623691	37623715	chr3_37623691_37623715	24	12	TG	2	0.5	19	0.4752	ITGA9	intronic	1	.	0.9	1	10	16	11.43	0.56	6	27	11.21	0.48	0
chr3	37862107	37862141	chr3_37862107_37862141	30	6	CCGCG	5	1	37	0.3327	CTDSPL	UTR5	0	Promoter/Enhancer	0.06	0.797059	7	8.5	7.01	0.07	4.5	22.5	7.63	1.28	0
chr3	37983282	37983312	chr3_37983282_37983312	30	5	ATATCT	6	0.166667	6	0.1308	CTDSPL	UTR3	0	.	0.98	1	3	6	4.84	0.41	3.5	6.5	5	0.19	0
chr3	37999141	37999170	chr3_37999141_37999170	25	5	CGGGG	5	1	37	0.886	VILL	intronic	1	Promoter/Enhancer	-0.01	0.758621	5.5	7	6.01	0.08	3.5	21.5	13.83	3.56	0
chr3	38260708	38260732	chr3_38260708_38260732	24	12	TG	2	0.5	12	0.0498	OXSR1;SLC22A13	intergenic	1	.	0.85	1	11.5	14.5	12.21	0.41	8.5	17.5	12.02	0.13	0
chr3	38453839	38453858	chr3_38453839_38453858	16	4	CCCG	4	1	39	0.9752	ACVR2B-AS1	ncRNA_intronic	1	.	-0.05	0.894737	5	5.5	5	0.02	3.5	23.5	6.76	3.03	0
chr3	38579881	38579919	chr3_38579881_38579919	38	19	CA	2	0.5	17	0.4761	SCN5A	intronic	1	.	-0.42	0.894301	15	20	17.99	0.77	14.5	31	20.34	0.48	0
chr3	38649723	38649760	chr3_38649723_38649760	36	6	CGGGGG	6	1	27	0.9831	SCN5A	upstream	1	.	-0.02	0.756757	6	6.5	6.03	0.12	4	23	11.75	1.71	0
chr3	39147046	39147068	chr3_39147046_39147068	22	11	AC	2	0.5	6	0.4531	CSRNP1	intronic	1	Promoter/Enhancer	0.94	1	6	11	9.42	0.49	8.5	11	9.66	0.34	0
chr3	39226346	39226383	chr3_39226346_39226383	36	2	ATTAAAGTTTTTACTTGG	18	0.222222	4	0	XIRP1;CX3CR1	intergenic	0	.	.	0.972973	2	2	2	0	1.5	4.5	2	0.01	0
chr3	39226994	39227088	chr3_39226994_39227088	90	15	CCCTCT	6	0.666667	36	0.7757	XIRP1;CX3CR1	intergenic	0	.	0.4	0.906253	8	66.5	14.72	8.13	4.5	26	11.22	1.54	0
chr3	39287988	39288012	chr3_39287988_39288012	24	12	TG	2	0.5	12	0.2257	CX3CR1;CCR8	intergenic	1	.	0.94	1	7	14.5	11.62	1.05	8.5	31.5	11.89	0.26	0
chr3	39322839	39322865	chr3_39322839_39322865	26	13	TG	2	0.5	10	0.4433	CX3CR1;CCR8	intergenic	1	.	0.93	1	8.5	13.5	11.44	0.65	9	17.5	11.33	0.34	0
chr3	40377460	40377572	chr3_40377460_40377572	112	28	GAGA	4	0.5	55	0.883	EIF1B;ENTPD3	intergenic	0	.	0.12	0.900888	28	31.5	29.92	0.62	9.5	41.5	24.49	5.18	0
chr3	40387134	40387170	chr3_40387134_40387170	35	7	CCGCC	5	1	5	0.0403	ENTPD3	UTR5	1	Promoter	0.02	0.777778	7	7.5	7.01	0.06	4.5	7.5	6.94	0.29	0
chr3	40457229	40457249	chr3_40457229_40457249	20	5	ACGC	4	0.75	7	0.4275	RPL14	upstream	1	Promoter/Enhancer	0.97	1	4	6.5	5.31	0.48	4	8	4.71	0.33	0
chr3	40485649	40485673	chr3_40485649_40485673	24	12	TG	2	0.5	10	0.177	ZNF619	intronic	1	.	0.93	1	11.5	14.5	12.6	0.53	6.5	14	12.1	0.23	0
chr3	40571008	40571034	chr3_40571008_40571034	24	8	ATT	3	0	15	0.5095	ZNF621;RP11-528N21.1	intergenic	0	.	0.92	1	7.5	9.5	8.18	0.32	7.5	17.5	8.65	0.38	0
chr3	40603096	40603114	chr3_40603096_40603114	18	9	GT	2	0.5	9	0.0036	RP11-528N21.1	downstream	0	.	0.95	1	8	11.5	8.84	0.36	7	18	9	0.05	0
chr3	40999148	40999166	chr3_40999148_40999166	18	9	TG	2	0.5	6	0.3788	RP11-520A21.1;RP11-372H2.1	intergenic	1	.	0.89	1	9	11	9.35	0.37	8.5	12.5	9.25	0.31	0
chr3	41311877	41311895	chr3_41311877_41311895	18	9	AT	2	0	19	0.5373	ULK4	intronic	0	.	0.94	1	8.5	32.5	10.69	3.21	8	22.5	9.51	0.44	0
chr3	42033585	42033605	chr3_42033585_42033605	20	5	TCAA	4	0.25	7	0.1646	TRAK1	intronic	0	Enhancer	0.96	1	5	8	5.89	0.78	3.5	8	5.19	0.45	0
chr3	42070226	42070315	chr3_42070226_42070315	87	29	ATA	3	0	39	0.8185	TRAK1	intronic	0	Enhancer	0.47	0.834209	18	37	30.36	1.22	16	45.5	30.29	2.37	0
chr3	42256487	42256507	chr3_42256487_42256507	20	10	CA	2	0.5	8	0.0037	TRAK1;CCK	intergenic	1	.	0.92	1	9	11.5	10.17	0.33	5.5	15	10	0.04	0
chr3	42445272	42445316	chr3_42445272_42445316	44	22	CA	2	0.5	32	0.976	LYZL4;VIPR1	intergenic	0	.	0.43	0.954861	16	30.5	23.34	3.01	16.5	43.5	22.93	1.01	0
chr3	42590978	42590998	chr3_42590978_42590998	20	5	CGGG	4	1	38	0.974	SEC22C;SS18L2	intronic	1	Promoter/Enhancer	0.41	0.9	3	6	4.98	0.18	3.5	24	5.67	1.2	0
chr3	42600539	42600576	chr3_42600539_42600576	28	2	ACGCCCCCGTGCGT	14	0.785714	13	0.3244	SEC22C	intronic	1	Promoter/Enhancer	0.96	1	2	4	2.59	0.37	2	10	2.82	0.37	0
chr3	42600911	42600955	chr3_42600911_42600955	42	7	CCCCGC	6	1	15	0.0474	NKTR;SEC22C	intronic	1	Promoter/Enhancer	0.22	0.886364	5	9	7.13	0.27	6	16.5	8.07	0.41	0
chr3	42700416	42700429	chr3_42700416_42700429	12	6	GT	2	0.5	87	0.0759	HHATL	intronic	0	.	0	0.846154	6.5	48	7.04	1.33	5	48.5	8.26	4.92	0
chr3	43105551	43105602	chr3_43105551_43105602	49	7	CCCCGGC	7	1	26	0.9779	POMGNT2	intronic	1	Promoter/Enhancer	0.01	0.862745	7	8	7.02	0.11	4.5	17	11.97	2.52	0
chr3	43867452	43867468	chr3_43867452_43867468	16	4	CGGG	4	1	37	0.9999	RP4-672N11.1;RP4-555D20.3	intergenic	0	.	0.11	0.875	3	5	4.02	0.14	4.5	22.5	5.83	1.77	0
chr3	44004100	44004125	chr3_44004100_44004125	25	5	TTTTG	5	0.2	6	0.3714	RP4-555D20.4;RNU6-367P	intergenic	1	.	0.97	1	3	6	5.05	0.26	4	7	5.25	0.31	0
chr3	44581029	44581051	chr3_44581029_44581051	21	7	CGG	3	1	16	0.003	RP11-944L7.4	ncRNA_intronic	1	.	0.47	0.909091	7	8	7.13	0.23	6.5	18	8	0.05	0
chr3	44862148	44862165	chr3_44862148_44862165	16	4	CGGG	4	1	44	0.9947	TMEM42	intronic	1	Promoter/Enhancer	0.02	0.882353	4	7	4.13	0.28	4	26.5	17.52	2.29	0
chr3	44916827	44916849	chr3_44916827_44916849	22	11	GT	2	0.5	9	0.004	TGM4;ZDHHC3	intergenic	0	.	0.66	1	9	13	11.13	0.33	8.5	15	11	0.05	0
chr3	45046363	45046383	chr3_45046363_45046383	20	5	CTTT	4	0.25	23	0.2124	CLEC3B;CDCP1	intergenic	0	.	0.91	1	4	39	5.69	2.22	4	18.5	4.99	0.47	0
chr3	45126108	45126237	chr3_45126108_45126237	128	32	TCTT	4	0.25	40	0.9917	CDCP1	intronic	0	Enhancer	0.36	0.910253	26.5	39.5	34.17	2.29	19.5	43	31.81	3.01	0
chr3	45181718	45181745	chr3_45181718_45181745	25	5	CGGGG	5	1	32	0.4438	CDCP1;TMEM158	intergenic	0	.	0.06	0.777778	5	6.5	5.29	0.27	4.5	22.5	6.24	0.4	0
chr3	45225150	45225195	chr3_45225150_45225195	45	15	CGG	3	1	21	0.0012	TMEM158	exonic	1	Promoter/Enhancer	.	0.933333	15	15.5	15.02	0.09	9	22	15	0.08	0
chr3	45225516	45225552	chr3_45225516_45225552	36	12	CGG	3	1	30	0.0052	TMEM158	exonic	0	Promoter/Enhancer	0.35	0.888889	9	12.5	12	0.15	6	27.5	12	0.17	0
chr3	45225811	45225830	chr3_45225811_45225830	18	6	CCG	3	1	41	0.0047	TMEM158	exonic	1	Promoter/Enhancer	.	0.894737	6	6.5	6.04	0.14	4	35	7	0.22	0
chr3	45594047	45594093	chr3_45594047_45594093	44	11	CGCC	4	1	11	0.0285	LIMD1	upstream	1	Promoter/Enhancer	0.09	0.782609	11.5	13.5	11.99	0.1	7	19	12.91	0.62	0
chr3	45750764	45750788	chr3_45750764_45750788	24	6	TTGT	4	0.25	6	0.51	RP11-697K23.3	downstream	0	.	0.97	1	4.5	8	5.7	0.49	4.5	7	5.53	0.36	0
chr3	45875669	45875692	chr3_45875669_45875692	20	5	AAAG	4	0.25	7	0.1536	LZTFL1	intronic	1	.	0.97	1	5	7	6.04	0.24	5.5	8.5	6.08	0.2	0
chr3	46202209	46202224	chr3_46202209_46202224	15	5	TTA	3	0	7	0.1975	CCR1	UTR3	0	.	0.81	1	4	5.5	4.91	0.22	3.5	26	4.95	0.24	0
chr3	46467212	46467240	chr3_46467212_46467240	28	7	CATT	4	0.25	7	0.4358	LTF;RTP3	intergenic	1	.	0.95	1	6.5	10	7.61	0.49	5.5	9	7.69	0.34	0
chr3	46693733	46693770	chr3_46693733_46693770	35	7	CCCCG	5	1	28	0.7935	ALS2CL	upstream	1	Promoter/Enhancer	0	0.864865	7	7.5	7.12	0.22	6	20.5	8.21	0.82	0
chr3	46709583	46709610	chr3_46709583_46709610	27	9	AAG	3	0.333333	8	0.4075	TMIE	exonic	0	.	0.98	1	7.5	10.5	8.21	0.37	6.5	11.5	8.28	0.32	0
chr3	46883148	46883176	chr3_46883148_46883176	28	7	AAAG	4	0.25	11	0.3596	PTH1R	intronic	1	.	0.92	1	5	8.5	6.4	0.44	3.5	10	6.25	0.37	0
chr3	46883284	46883305	chr3_46883284_46883305	20	5	CCCG	4	1	44	0.2041	PTH1R	intronic	1	.	0.08	0.809524	5	6	5.07	0.17	4	26	8.53	5.13	0
chr3	46883315	46883386	chr3_46883315_46883386	68	17	CCCT	4	0.75	33	0.9676	PTH1R	UTR5	1	.	-0.02	0.774648	17.5	19	18.01	0.09	7.5	29.5	14.61	1.99	0
chr3	46898908	46898949	chr3_46898908_46898949	40	8	CCCCG	5	1	15	0.0024	PTH1R	intronic	1	.	0.21	0.780488	8	8.5	8.01	0.08	6	14.5	8	0.06	0
chr3	46980018	46980041	chr3_46980018_46980041	22	11	CG	2	1	12	0.0037	CCDC12;NBEAL2	intronic	1	Promoter/Enhancer	0.93	1	6.5	12.5	7.83	1.39	4	15	7	0.09	0
chr3	47370191	47370269	chr3_47370191_47370269	72	4	GCAGTCAGAGGAGGAGCG	18	0.666667	8	0.4021	RP11-447D11.3;RP11-708J19.1	intergenic	0	.	0.94	1	3	5	4.2	0.35	2.5	8	5.2	0.35	0
chr3	47578309	47578354	chr3_47578309_47578354	42	7	GGCCCC	6	1	28	0.9135	CSPG5	intronic	1	.	0.03	0.866667	6.5	8.5	7.93	0.2	5	19.5	12.63	2.92	0
chr3	47578820	47578895	chr3_47578820_47578895	75	25	CCG	3	1	50	0.3401	CSPG5	UTR5	1	.	0.01	0.8	25	26	25.04	0.14	13.5	40.5	25.57	2.48	0
chr3	47769210	47769232	chr3_47769210_47769232	22	11	AA	2	0	65	0.7748	SMARCC1	intronic	0	.	0.2	0.979167	8.5	13	11.54	0.43	5	58.5	11.34	0.91	0
chr3	48187989	48188049	chr3_48187989_48188049	60	10	GCCGCC	6	1	19	0.0233	CDC25A	UTR5	1	Promoter/Enhancer	-0.01	0.783333	10	10.5	10	0.03	6	17	10.01	0.13	0
chr3	48210727	48210769	chr3_48210727_48210769	42	14	GCC	3	1	23	0.0076	MIR4443;CAMP	intergenic	0	.	0.08	0.809524	14	14.5	14.02	0.1	7.5	32	13.99	0.22	0
chr3	48425805	48425835	chr3_48425805_48425835	30	15	AC	2	0.5	16	0.6639	PLXNB1	intronic	0	Promoter/Enhancer	0.84	1	8.5	19	15.32	1.17	10	20.5	15.55	0.46	0
chr3	48441010	48441030	chr3_48441010_48441030	20	4	TTTTG	5	0.2	7	0.0013	RP11-24C3.2	ncRNA_intronic	1	Promoter/Enhancer	0.99	1	4	7	4.27	0.63	3	6	4	0.04	0
chr3	48504230	48504296	chr3_48504230_48504296	66	22	GGA	3	0.666667	29	0.526	SHISA5	UTR5	1	Promoter/Enhancer	0.09	0.848485	20.5	25.5	22.02	0.28	15	33.5	24.43	2.11	0
chr3	48529020	48529048	chr3_48529020_48529048	28	7	TTAT	4	0	8	0.0043	PFKFB4	intronic	1	Enhancer	0.96	1	6	10	7.04	0.33	5	11	7	0.04	0
chr3	48897346	48897368	chr3_48897346_48897368	22	11	AT	2	0	14	0.8634	SLC25A20	intronic	0	Promoter/Enhancer	0.35	0.978261	9.5	14.5	11.31	0.63	8.5	18.5	10.79	0.69	0
chr3	49050694	49050723	chr3_49050694_49050723	27	9	AAC	3	0.333333	17	0.3604	QRICH1	intronic	1	.	0.88	1	8	10.5	9.11	0.28	7.5	29.5	9.23	0.31	0
chr3	49248417	49248442	chr3_49248417_49248442	25	5	AAAAC	5	0.2	9	0.1951	CCDC36	intronic	1	Enhancer	0.97	1	4	9	5.2	0.51	3.5	8	5.22	0.44	0
chr3	49295714	49295735	chr3_49295714_49295735	20	10	CA	2	0.5	21	0.2591	USP4	intronic	1	.	0.89	1	9.5	24.5	12.38	2.53	8	20	11.15	0.31	0
chr3	49340060	49340142	chr3_49340060_49340142	77	11	CGCGCCG	7	1	13	0.4562	USP4	UTR5	1	Promoter/Enhancer	.	0.682927	12	12	12	0	7	14	11.27	0.9	0
chr3	49344425	49344461	chr3_49344425_49344461	36	9	AATA	4	0	14	0.2875	USP4;GPX1	intergenic	1	Promoter/Enhancer	0.96	1	7	11	9	0.43	6	17.5	9.15	0.3	0
chr3	49554658	49554698	chr3_49554658_49554698	36	6	CGGCCC	6	1	27	0.0074	BSN	exonic	1	.	0.58	0.95	5.5	7.5	7	0.06	4	20	7	0.15	0
chr3	49554785	49554820	chr3_49554785_49554820	30	5	GGCCCC	6	1	20	0.0028	BSN	exonic	1	.	1	0.942857	6	6.5	6	0.02	3	14	6	0.1	0
chr3	49671132	49671177	chr3_49671132_49671177	44	22	GT	2	0.5	17	0.3029	BSN	UTR3	0	Enhancer	0.92	0.862051	18	23.5	22.3	0.4	16	32.5	22.18	0.29	0
chr3	50118454	50118476	chr3_50118454_50118476	22	11	AG	2	0.5	12	0.0036	RBM5	exonic	0	.	0.46	0.909091	10	12	11	0.15	9.5	21.5	12	0.05	0
chr3	50124285	50124330	chr3_50124285_50124330	42	7	CCCCGG	6	1	27	0.7931	SEMA3F-AS1	ncRNA_intronic	0	.	0.1	0.911111	6	9	7.98	0.24	4.5	18	8.55	0.41	0
chr3	50154922	50154932	chr3_50154922_50154932	10	2	GGCGG	5	1	30	0.3431	SEMA3F-AS1	ncRNA_intronic	0	Promoter/Enhancer	-0.03	0.8	2	2.5	2	0.02	1.5	18.5	2.18	0.39	0
chr3	50154965	50154999	chr3_50154965_50154999	30	6	CGGGG	5	1	37	0.0389	SEMA3F-AS1	ncRNA_intronic	0	Promoter/Enhancer	.	0.794118	7	7	7	0	4	22	7.12	0.76	0
chr3	50363466	50363491	chr3_50363466_50363491	24	12	TG	2	0.5	13	0.2149	CACNA2D2	UTR3	0	.	0.93	1	10.5	22.5	13.98	1.96	9.5	16.5	12.9	0.28	0
chr3	50364995	50365014	chr3_50364995_50365014	18	6	CGG	3	1	16	0.9971	CACNA2D2;XXcos-LUCA11.5	intronic	1	Promoter/Enhancer	0.04	0.894737	6	6.5	6.02	0.1	4.5	17	6.52	0.17	0
chr3	50450321	50450367	chr3_50450321_50450367	45	9	GCCCC	5	1	25	0.8874	CACNA2D2	intronic	1	Enhancer	-0.01	0.76087	9	9.5	9.01	0.08	5.5	19.5	9.45	0.25	0
chr3	50569544	50569556	chr3_50569544_50569556	12	3	GGTG	4	0.75	13	0.001	HEMK1	UTR5	0	Promoter/Enhancer	1	1	3	3.5	3.01	0.06	2.5	16	3	0.09	0
chr3	50624278	50624298	chr3_50624278_50624298	20	10	GT	2	0.5	9	0.0267	MAPKAPK3	intronic	1	Promoter/Enhancer	0.95	1	7	13	10.11	0.71	5.5	12	10.01	0.09	0
chr3	50690625	50690653	chr3_50690625_50690653	28	7	TTCA	4	0.25	12	0.0535	DOCK3	intronic	1	.	0.94	1	4	8	7.02	0.22	4	26.5	7.01	0.17	0
chr3	50950958	50950976	chr3_50950958_50950976	18	9	TC	2	0.5	6	0.2106	DOCK3	intronic	1	.	0.84	1	8.5	10	9.06	0.18	8	10.5	9.12	0.23	0
chr3	51288903	51288925	chr3_51288903_51288925	22	11	GT	2	0.5	60	0.0411	DOCK3	intronic	1	.	0.8	1	1	12.5	11.08	0.98	6	43	11.02	0.49	0
chr3	51385310	51385352	chr3_51385310_51385352	42	14	GGA	3	0.666667	15	0.1011	MANF	exonic	1	Promoter/Enhancer	0.95	0.952381	11.5	15.5	13.71	0.52	10.5	17.5	13.97	0.26	0
chr3	51391335	51391358	chr3_51391335_51391358	21	7	CCG	3	1	27	0.5471	RBM15B	UTR5	0	Promoter/Enhancer	0	0.869565	7.5	9	8	0.05	6	25	8.28	0.28	0
chr3	51391491	51391511	chr3_51391491_51391511	20	5	CGGG	4	1	18	0.0061	RBM15B	exonic	1	Promoter/Enhancer	0	0.8	5	5.5	5	0.03	3.5	24	6	0.11	0
chr3	51500039	51500058	chr3_51500039_51500058	18	9	CG	2	1	45	0.027	DCAF1	upstream	1	.	-0.06	0.947368	9.5	10.5	10.01	0.08	5.5	42.5	10.02	0.44	0
chr3	51668065	51668085	chr3_51668065_51668085	20	10	TG	2	0.5	19	0.0407	RAD54L2	UTR3	0	.	0.73	1	6.5	13.5	10.1	0.67	5.5	16	10.02	0.14	0
chr3	51706995	51707030	chr3_51706995_51707030	35	7	CGGGG	5	1	32	0.9922	GRM2	upstream	1	.	0.02	0.857143	5	7.5	7	0.09	4.5	20.5	13.84	2.49	0
chr3	51896695	51896711	chr3_51896695_51896711	16	8	CA	2	0.5	16	0.3274	IQCF1	intronic	1	.	0.79	1	6	10.5	8.24	0.5	4.5	20.5	8.3	0.48	0
chr3	51993837	51993861	chr3_51993837_51993861	24	4	CCTTGG	6	0.666667	7	0.4933	RPL29	exonic	0	.	0.98	1	2	6	3.72	0.49	2.5	6	4.32	0.38	0
chr3	52056515	52056531	chr3_52056515_52056531	16	4	CCCG	4	1	13	0.0065	DUSP7	UTR5	1	Promoter/Enhancer	0.94	1	4	6	4.08	0.26	2.5	9	4	0.07	0
chr3	52339804	52339830	chr3_52339804_52339830	26	13	TG	2	0.5	19	0.2862	DNAH1	intronic	1	Enhancer	0.78	1	11	14.5	13.13	0.32	8.5	19.5	13.1	0.3	0
chr3	52410161	52410219	chr3_52410161_52410219	55	11	CGGGG	5	1	41	1	BAP1	UTR5	1	.	0	0.793103	9	16.5	12.01	0.51	4.5	29	16.64	4.22	0
chr3	52484463	52484500	chr3_52484463_52484500	36	9	CCCG	4	1	33	0.9849	NISCH	intronic	0	Enhancer	-0.01	0.756757	9	10	9.14	0.23	9.5	25.5	12.15	2.79	0
chr3	52492826	52492862	chr3_52492826_52492862	36	6	TGTTGC	6	0.5	6	0.1226	NISCH	UTR3	0	.	0.97	1	4	6	5.02	0.2	3	7	5.06	0.19	0
chr3	52533737	52533803	chr3_52533737_52533803	63	9	GCCCGCC	7	1	26	0.1471	NT5DC2	exonic	1	Promoter/Enhancer	0.56	0.849315	8.5	12	9.7	0.51	6	19	11.02	0.39	0
chr3	52533929	52533951	chr3_52533929_52533951	20	4	CGGGG	5	1	26	0.0024	NT5DC2	intronic	1	Promoter/Enhancer	0.38	0.818182	4	6	4.15	0.26	1	19.5	5	0.11	0
chr3	52928567	52928692	chr3_52928567_52928692	108	6	ATATACATATATATACAT	18	0.111111	13	0.4463	SFMBT1	intronic	0	.	0.94	0.905512	5	10	6.79	0.72	3.5	10.5	6.35	0.39	0
chr3	53046027	53046047	chr3_53046027_53046047	18	6	CGG	3	1	42	0.0042	SFMBT1	UTR5	1	Promoter/Enhancer	0.58	0.95	6.5	8	7	0.06	4	28.5	7.01	0.28	0
chr3	53156624	53156650	chr3_53156624_53156650	25	5	GGCGG	5	1	33	0.9982	RFT1;PRKCD	intergenic	1	Promoter/Enhancer	0.31	1	3	13.5	5.76	1.05	3.5	24	11.98	2.91	0
chr3	53161109	53161175	chr3_53161109_53161175	65	13	GGCGG	5	1	24	0.4813	PRKCD	UTR5	1	Promoter/Enhancer	0.03	0.782822	13	15	13.03	0.18	4	22	13.32	0.51	0
chr3	53162695	53162721	chr3_53162695_53162721	26	13	GT	2	0.5	33	0.4246	PRKCD	intronic	1	Promoter/Enhancer	0.92	1	11	15.5	12.7	0.66	9.5	49.5	12.31	0.46	0
chr3	53170937	53170959	chr3_53170937_53170959	22	11	TG	2	0.5	9	0.3222	PRKCD	intronic	1	Promoter/Enhancer	0.89	1	9	14.5	11.02	0.54	9.5	15	11.28	0.47	0
chr3	53195614	53195650	chr3_53195614_53195650	36	9	ATGA	4	0.25	13	0.4954	PRKCD;TKT	intergenic	1	.	0.97	0.973611	9	11	9.47	0.41	5.5	14	9.58	0.38	0
chr3	54122471	54122537	chr3_54122471_54122537	64	16	CCTC	4	0.75	39	0.9864	CACNA2D3	upstream	1	Promoter/Enhancer	0.49	0.827114	11	22	16.71	1.22	1	28	16.25	2.39	0
chr3	55468621	55468665	chr3_55468621_55468665	44	22	AT	2	0	11	0.0117	WNT5A	UTR3	0	.	0.24	0.909091	21.5	23.5	22.04	0.17	18	25	22.01	0.11	0
chr3	55485203	55485219	chr3_55485203_55485219	16	4	CCCG	4	1	39	0.9928	WNT5A	intronic	1	Promoter/Enhancer	-0.02	0.875	4	4.5	4	0.02	3.5	23	15.28	3.01	0
chr3	55883889	55883929	chr3_55883889_55883929	39	13	AAC	3	0.333333	16	0.5305	ERC2	intronic	0	.	0.96	1	10.5	15.5	12.99	0.74	8	24.5	13.87	0.47	0
chr3	56126763	56126881	chr3_56126763_56126881	115	23	AAGGA	5	0.4	28	0.9782	ERC2	intronic	0	.	0.49	0.894588	23.5	32.5	27.31	1.56	15	34	25.23	2.05	0
chr3	56775800	56775820	chr3_56775800_56775820	20	10	CA	2	0.5	16	0.5152	ARHGEF3	intronic	1	.	0.86	1	7	13	10.65	0.6	5.5	15	10.57	0.4	0
chr3	57004971	57004989	chr3_57004971_57004989	18	9	AT	2	0	9	0.0656	ARHGEF3	intronic	0	Enhancer	0.91	1	8.5	13	9.23	0.48	7	21	8.98	0.21	0
chr3	57518532	57518552	chr3_57518532_57518552	20	4	AAAAG	5	0.2	6	0.4414	DNAH12	intronic	1	.	0.95	1	3	5.5	4.48	0.38	3	6	4.68	0.33	0
chr3	57635200	57635230	chr3_57635200_57635230	30	6	GTTTT	5	0.2	5	0.2756	DENND6A-AS1	ncRNA_intronic	1	.	0.94	1	5	7.5	6.28	0.36	5	8	6.16	0.27	0
chr3	57968971	57968989	chr3_57968971_57968989	18	9	CA	2	0.5	11	0.3978	SLMAP;FLNB	intergenic	0	Enhancer	0.93	1	8	10	8.5	0.4	6	35.5	8.73	0.34	0
chr3	57978622	57978666	chr3_57978622_57978666	44	11	TCCA	4	0.5	12	0.4403	SLMAP;FLNB	intergenic	1	.	0.96	0.995536	9	12.5	10.89	0.65	7.5	14	11.15	0.4	0
chr3	58232428	58232555	chr3_58232428_58232555	124	31	AGAA	4	0.25	47	0.997	DNASE1L3;ABHD6	intergenic	1	.	0.23	0.901465	28	39	33.74	1.45	16.5	44.5	31.77	2.97	0
chr3	58320286	58320306	chr3_58320286_58320306	20	10	AT	2	0	9	0.4672	RPP14	UTR3	0	.	0.9	0.941176	8	12	9.77	0.46	7.5	12.5	9.7	0.36	0
chr3	58333371	58333389	chr3_58333371_58333389	18	3	CGGGGG	6	1	23	0.0015	PXK	intronic	1	Promoter/Enhancer	0.95	0.888889	3	4	3.06	0.17	2	16	3	0.11	0
chr3	58537267	58537339	chr3_58537267_58537339	72	4	GCTCTCAAGCCCTTGTCT	18	0.555556	11	0.1658	ACOX2	UTR5	1	Promoter/Enhancer	0.97	1	2	4.5	3.39	0.64	2	7.5	3.86	0.37	0
chr3	59251675	59251703	chr3_59251675_59251703	28	14	GT	2	0.5	15	0.2914	CTD-2185K10.1;RP11-285B24.1	intergenic	1	.	0.94	1	13	17.5	14.96	0.69	10	19.5	15.03	0.35	0
chr3	60160828	60160850	chr3_60160828_60160850	22	11	AG	2	0.5	9	0.5001	FHIT	intronic	1	.	0.95	1	8.5	12.5	10.62	0.41	7.5	12	10.52	0.36	0
chr3	61561455	61561540	chr3_61561455_61561540	84	21	CGCC	4	1	26	0.0348	PTPRG	upstream	1	Promoter/Enhancer	-0.04	0.682353	21	22	21.18	0.24	16.5	31	23.98	0.18	0
chr3	61643260	61643292	chr3_61643260_61643292	32	16	GA	2	0.5	22	0.2088	PTPRG	intronic	0	.	0.84	0.96875	13.5	18.5	16.17	0.45	11	48	16	0.38	0
chr3	61729060	61729088	chr3_61729060_61729088	28	7	CAAA	4	0.25	6	0.3905	PTPRG	intronic	1	.	0.95	0.964286	7	8.5	7.28	0.33	5	9	7.26	0.32	0
chr3	61869747	61869782	chr3_61869747_61869782	35	7	TTTTG	5	0.2	9	0.2143	PTPRG	intronic	1	.	0.97	1	5	9	7.12	0.34	4.5	9	7.13	0.28	0
chr3	61885656	61885701	chr3_61885656_61885701	45	9	CTCTC	5	0.6	76	0.9333	PTPRG	intronic	0	.	0	0.846835	46.5	67.5	55.31	4.24	6	65	26.28	5.39	0
chr3	62336265	62336293	chr3_62336265_62336293	28	14	GA	2	0.5	12	0.0768	PTPRG-AS1	ncRNA_intronic	1	.	0.71	1	11.5	16	14	0.52	10.5	16	13.99	0.18	0
chr3	62372521	62372565	chr3_62372521_62372565	42	14	CCG	3	1	38	0.0243	FEZF2	exonic	0	.	0.73	0.932828	14.5	18	15.09	0.37	9.5	33	15.01	0.25	0
chr3	62531222	62531242	chr3_62531222_62531242	20	10	TC	2	0.5	7	0.3746	CADPS	intronic	1	.	0.92	1	8	10.5	9.3	0.35	7	10.5	9.25	0.31	0
chr3	62625381	62625425	chr3_62625381_62625425	44	22	CA	2	0.5	10	0.0748	CADPS	UTR3	0	.	0.88	0.947368	16.5	22.5	19.43	0.66	16.5	23.5	19.07	0.26	0
chr3	62874808	62874846	chr3_62874808_62874846	36	12	CCG	3	1	37	0.0038	CADPS	exonic	1	Promoter/Enhancer	0.09	0.868421	12.5	13.5	12.98	0.12	7.5	26.5	13	0.21	0
chr3	63075986	63076016	chr3_63075986_63076016	30	15	TG	2	0.5	13	0.5423	LINC00698	ncRNA_intronic	1	.	0.95	1	11	18	13.93	0.97	10.5	26	13.52	0.43	0
chr3	63350493	63350538	chr3_63350493_63350538	44	22	TG	2	0.5	6	0.0006	SYNPR	intronic	1	.	.	0.844444	23	23.5	23	0.05	18.5	38.5	22	0.04	0
chr3	63912643	63912659	chr3_63912643_63912659	15	5	CGG	3	1	39	0.0029	ATXN7	exonic	1	Promoter/Enhancer	0.04	0.875	5	6	5.05	0.15	3.5	25	6	0.21	0
chr3	63912714	63912726	chr3_63912714_63912726	12	4	GCC	3	1	20	0.0333	ATXN7	exonic	0	Promoter/Enhancer	0.36	0.891667	1	10.5	4.4	0.84	2.5	15.5	4.02	0.13	0
chr3	64349224	64349244	chr3_64349224_64349244	20	10	TG	2	0.5	19	0.0081	PRICKLE2	intronic	1	.	0.92	1	8	12.5	9.78	0.6	5.5	42.5	10	0.12	0
chr3	64377500	64377558	chr3_64377500_64377558	40	2	TGTATATATGTATATACACA	20	0.2	12	0.1032	PRICKLE2	intronic	0	.	0.98	0.965517	3	9	3.77	1.05	2	7.5	3.07	0.24	0
chr3	64463194	64463230	chr3_64463194_64463230	36	18	AC	2	0.5	19	0.486	RP11-14D22.1;RNU6-739P	intergenic	0	Enhancer	0.88	1	13	21.5	17.16	0.86	13	31.5	17.28	0.47	0
chr3	64514901	64514933	chr3_64514901_64514933	32	16	CA	2	0.5	12	0.2124	ADAMTS9	downstream	0	.	0.92	1	11	17.5	14.66	0.78	11	19.5	15.03	0.28	0
chr3	65308230	65308242	chr3_65308230_65308242	12	3	AAAG	4	0.25	26	0.0004	LINC02040;MAGI1	intergenic	0	.	.	0.75	3	3	3	0	3	35.5	3.01	0.4	0
chr3	65439885	65439945	chr3_65439885_65439945	60	20	CTG	3	0.666667	20	0.4569	MAGI1	exonic	1	.	0.96	0.96746	16	23.5	20.33	0.66	13.5	26	20.34	0.36	0
chr3	65760148	65760178	chr3_65760148_65760178	30	10	TCC	3	0.666667	11	0.1797	MAGI1	intronic	1	.	0.94	1	9	12	10	0.37	7	12	10.07	0.22	0
chr3	65936918	65937006	chr3_65936918_65937006	87	29	TGG	3	0.666667	49	0.6935	MAGI1-IT1	ncRNA_intronic	0	.	0.34	0.931818	25	41.5	29.21	1.73	21	50	30.68	0.92	0
chr3	66141050	66141072	chr3_66141050_66141072	22	11	AC	2	0.5	8	0.3616	SLC25A26	intronic	1	.	0.91	1	9	12.5	10.49	0.44	7	12	10.79	0.33	0
chr3	66186508	66186559	chr3_66186508_66186559	36	2	CTGACCCTTAACCTGACA	18	0.5	9	0.0013	SLC25A26	intronic	0	.	.	0.862745	3	3	3	0	2	6	3	0.04	0
chr3	66187240	66187264	chr3_66187240_66187264	24	4	ACCTTC	6	0.5	13	0.0852	SLC25A26	intronic	1	.	.	0.791667	4	4	4	0	2.5	8.5	4.96	0.14	0
chr3	66276957	66276971	chr3_66276957_66276971	14	7	AA	2	0	13	0.3234	SLC25A26	intronic	1	.	0.85	0.96875	7	8.5	7.69	0.43	6	48.5	7.2	0.34	0
chr3	66429787	66429809	chr3_66429787_66429809	22	11	GT	2	0.5	10	0.3048	LRIG1	intronic	0	Enhancer	0.94	1	8.5	12.5	10.77	0.71	9	13.5	10.84	0.29	0
chr3	66442442	66442475	chr3_66442442_66442475	33	11	GGA	3	0.666667	11	0.019	LRIG1	intronic	1	Enhancer	0.79	0.969697	10	13.5	11.06	0.23	9	14	11	0.11	0
chr3	66639305	66639321	chr3_66639305_66639321	16	8	TA	2	0	8	0.04	LRIG1;KBTBD8	intergenic	1	.	0.94	1	7.5	12	8.4	0.67	7.5	11.5	8.05	0.26	0
chr3	67288863	67288905	chr3_67288863_67288905	42	21	GT	2	0.5	10	0.3811	MIR4272;RP11-85I21.1	intergenic	0	.	0.88	0.9	16.5	22.5	20.32	0.43	17.5	32.5	21.26	0.32	0
chr3	67928045	67928065	chr3_67928045_67928065	20	10	AT	2	0	20	0.4101	SUCLG2-AS1	ncRNA_intronic	0	.	0.93	1	9	31.5	11.82	2.73	8.5	21	10.96	0.42	0
chr3	68946286	68946331	chr3_68946286_68946331	44	22	TG	2	0.5	19	0.2093	FAM19A4;EOGT	intergenic	0	.	0.96	0.955556	22	28	23.41	0.9	20.5	34.5	23.11	0.25	0
chr3	68984205	68984221	chr3_68984205_68984221	16	8	CT	2	0.5	7	0.4365	EOGT	intronic	1	.	0.86	1	6	9.5	7.89	0.74	6.5	10	8.32	0.33	0
chr3	69426321	69426341	chr3_69426321_69426341	20	10	GT	2	0.5	10	0.4478	FRMD4B;RP11-62G11.2	intergenic	1	.	0.93	1	8.5	13	10.85	0.57	7	14.5	10.34	0.36	0
chr3	69499691	69499713	chr3_69499691_69499713	22	11	AG	2	0.5	8	0.1001	FRMD4B;RP11-62G11.2	intergenic	1	.	0.66	1	10.5	12	11.02	0.17	9	13	11.06	0.17	0
chr3	69520422	69520436	chr3_69520422_69520436	14	7	AT	2	0	74	0.0053	FRMD4B;RP11-62G11.2	intergenic	0	.	0.41	1	7	8	7.03	0.14	5.5	52	7.05	1.16	0
chr3	70594963	70594983	chr3_70594963_70594983	20	10	TG	2	0.5	10	0.3662	RP11-231I13.2;RNU6-281P	intergenic	1	.	0.84	1	6	11	9.96	0.56	8	16.5	10.24	0.31	0
chr3	70953780	70953805	chr3_70953780_70953805	24	12	AC	2	0.5	13	0.0008	FOXP1	downstream	0	.	0.23	0.96	9.5	13.5	13	0.14	9.5	29.5	13	0.07	0
chr3	70973233	70973259	chr3_70973233_70973259	25	5	CCCCG	5	1	36	0.9983	FOXP1	intronic	0	.	0.19	0.899038	4	8	5.33	0.5	3	21.5	6.09	1.03	0
chr3	71064850	71064901	chr3_71064850_71064901	48	8	GCGCGG	6	1	25	0.1317	FOXP1	UTR5	1	.	-0.05	0.784314	8.5	9	8.96	0.13	3	16.5	8.88	0.37	0
chr3	71064962	71065001	chr3_71064962_71065001	35	7	CGCCC	5	1	41	0.7035	FOXP1	intronic	1	.	.	0.794872	8	8	8	0	1	25.5	11.16	4.06	0
chr3	71065025	71065052	chr3_71065025_71065052	25	5	CCGCG	5	1	32	0.0743	FOXP1	intronic	1	.	0.17	1	4.5	9.5	5.1	0.25	1	19	6.04	0.4	0
chr3	71065066	71065111	chr3_71065066_71065111	42	7	CCGCGC	6	1	21	0.0241	FOXP1	intronic	1	.	0.49	0.777778	7.5	8.5	7.99	0.09	2	17.5	8	0.12	0
chr3	71583807	71583825	chr3_71583807_71583825	18	6	CGG	3	1	14	0.9879	RP11-154H23.4	ncRNA_intronic	1	Promoter/Enhancer	0.77	0.888889	6	7.5	6.03	0.15	4.5	13	6.51	0.07	0
chr3	71585224	71585250	chr3_71585224_71585250	24	8	TTG	3	0.333333	8	0.0257	RP11-154H23.3	ncRNA_exonic	1	Promoter/Enhancer	0.95	1	7	9.5	9.01	0.11	5	10.5	8.96	0.29	0
chr3	71725438	71725477	chr3_71725438_71725477	35	7	CCCCG	5	1	33	0.3909	EIF4E3	intronic	1	Promoter/Enhancer	-0.24	0.901539	5	10.5	7.64	0.88	2	22.5	8.27	0.37	0
chr3	71725482	71725516	chr3_71725482_71725516	28	4	GCCGCCC	7	1	19	0.4415	EIF4E3	intronic	1	Promoter/Enhancer	0.95	1	3	7	4.69	0.69	3	14.5	4.82	0.38	0
chr3	71827898	71827923	chr3_71827898_71827923	25	5	TTTTA	5	0	7	0.3804	RN7SL271P	downstream	0	.	0.97	1	5	6.5	5.31	0.34	4.5	7.5	5.76	0.31	0
chr3	72321802	72321828	chr3_72321802_72321828	26	13	TG	2	0.5	16	0.5118	RP11-447M4.1	ncRNA_exonic	0	.	0.94	1	11.5	14.5	12.81	0.52	5	26	12.58	0.4	0
chr3	72338283	72338318	chr3_72338283_72338318	32	8	TGAC	4	0.5	10	0.2324	RP11-447M4.1;RYBP	intergenic	0	Enhancer	0.97	1	8	10.5	9.23	0.38	7	16.5	9.13	0.26	0
chr3	72376867	72376873	chr3_72376867_72376873	6	2	ATT	3	0	2	0	RYBP	UTR3	0	Enhancer	.	1	1.5	2	2	0.03	2	26	2	0.08	0
chr3	72533724	72533762	chr3_72533724_72533762	38	19	GT	2	0.5	53	0.6699	RP11-654C22.2	ncRNA_intronic	1	.	0	0.815789	18	20.5	18.96	0.22	14	56	16	2.19	0
chr3	72738885	72738907	chr3_72738885_72738907	20	4	CCCCG	5	1	18	0.1443	RNA5SP136;SHQ1	intergenic	1	Enhancer	0.1	0.863636	4	4.5	4.12	0.21	4	14.5	4.08	0.24	0
chr3	72748971	72748999	chr3_72748971_72748999	28	14	CA	2	0.5	19	0.438	SHQ1	downstream	0	.	0.95	1	8	17	14.18	0.82	7	18.5	13.75	0.38	0
chr3	73004844	73004990	chr3_73004844_73004990	146	73	GT	2	0.5	66	0.9992	PPP4R2	intronic	0	.	0.21	0.866134	59.5	74.5	66.74	2.49	27	77.5	52.17	6.15	0
chr3	73068369	73068385	chr3_73068369_73068385	16	8	AT	2	0	5	0.0215	PPP4R2	UTR3	0	.	0.87	1	7.5	9.5	8.09	0.24	7	9.5	8.01	0.07	0
chr3	73451849	73451871	chr3_73451849_73451871	22	11	CA	2	0.5	10	0.0995	PDZRN3	intronic	1	.	0.93	1	9.5	12	10.44	0.42	8	20	10.98	0.16	0
chr3	74625823	74625871	chr3_74625823_74625871	48	24	CA	2	0.5	18	0.5413	CNTN3;RN7SL294P	intergenic	0	.	0.91	0.978714	19	26	23.43	0.7	17	30.5	23.41	0.49	0
chr3	74639697	74639765	chr3_74639697_74639765	68	17	TCTA	4	0.25	8	0.5661	CNTN3;RN7SL294P	intergenic	1	.	0.98	0.971405	16	19	17.33	0.46	15.5	20	17.6	0.45	0
chr3	75456686	75456700	chr3_75456686_75456700	14	7	AG	2	0.5	7	0.311	LINC02018	ncRNA_exonic	0	.	0.95	1	4	8	6.73	0.43	1	8	6.77	0.32	0
chr3	75671675	75671681	chr3_75671675_75671681	6	3	AC	2	0.5	1	0	LINC00960	upstream	1	.	.	1	3	3.5	3.02	0.09	3	3	3	0	0
chr3	76953820	76953844	chr3_76953820_76953844	24	12	TG	2	0.5	7	0.0842	ROBO2	intronic	1	.	0.88	1	10.5	14.5	12	0.43	10.5	14	12.03	0.16	0
chr3	77810858	77810888	chr3_77810858_77810888	30	6	TAAAA	5	0	7	0.3889	RNU6-217P	downstream	0	.	0.97	1	5	8.5	6.43	0.44	4	8	6.27	0.35	0
chr3	78641107	78641135	chr3_78641107_78641135	28	7	GTTT	4	0.25	7	0.122	ROBO1	intronic	0	.	0.98	1	5.5	8.5	7.08	0.37	5.5	9	7.06	0.18	0
chr3	78802707	78802749	chr3_78802707_78802749	42	14	CAT	3	0.333333	13	0.4874	ROBO1	intronic	1	.	0.96	1	10	14	12.29	0.51	8.5	16	12.35	0.42	0
chr3	79821206	79821234	chr3_79821206_79821234	28	14	AT	2	0	8	0.5919	ROBO1;RP11-47P18.1	intergenic	0	.	0.93	0.966667	13.5	19	15.07	0.51	13.5	28	15.19	0.47	0
chr3	81655502	81655536	chr3_81655502_81655536	33	11	TGT	3	0.333333	7	0.3631	GBE1	intronic	0	.	0.96	0.941176	10	12.5	10.94	0.47	10.5	16.5	12.17	0.32	0
chr3	82464288	82464302	chr3_82464288_82464302	14	7	AT	2	0	29	0.0049	LINC02008	downstream	0	.	0.84	1	6.5	21.5	7.34	1.55	5.5	41	7.01	0.33	0
chr3	82464385	82464476	chr3_82464385_82464476	80	5	TATATATATATGTCTG	16	0.1875	16	0.585	LINC02008	downstream	0	.	0.43	0.859565	4	9	5.27	1.52	1	9.5	3.64	0.8	0
chr3	82663685	82663767	chr3_82663685_82663767	80	20	ATCT	4	0.25	38	0.8339	LINC02008;LINC00971	intergenic	0	.	0.46	0.95	15	27	19.62	1.69	11	37	21.06	2.33	0
chr3	84637799	84637823	chr3_84637799_84637823	24	8	TTG	3	0.333333	6	0.2244	LINC00971	downstream	0	.	0.97	1	7	10	8.13	0.29	6.5	9	8.13	0.24	0
chr3	85855621	85855641	chr3_85855621_85855641	20	10	AT	2	0	49	0.6672	CADM2	intronic	0	.	0.28	0.971429	1.5	25.5	9.15	4.05	3	61	11.85	5.53	0
chr3	86945858	86945886	chr3_86945858_86945886	28	7	TGTT	4	0.25	6	0.0095	VGLL3	UTR3	0	.	0.97	1	6	8	7.16	0.28	5.5	8.5	7	0.05	0
chr3	87979008	87979147	chr3_87979008_87979147	136	34	AGGG	4	0.75	60	0.9837	RNU6ATAC6P;HTR1F	intergenic	0	.	0	0.899276	27.5	41	33.23	2.85	4.5	43.5	22.82	3.67	0
chr3	88051478	88051502	chr3_88051478_88051502	24	6	ATAA	4	0	7	0.2935	CGGBP1	downstream	0	.	0.97	1	6	7.5	6.43	0.38	5	10	6.86	0.28	0
chr3	88980694	88980725	chr3_88980694_88980725	30	10	TGA	3	0.333333	12	0.3272	RP11-249L12.1;EPHA3	intergenic	0	.	0.89	1	5	14	10.95	0.42	7	17.5	11.86	0.29	0
chr3	89422345	89422369	chr3_89422345_89422369	24	12	CA	2	0.5	8	0.0144	EPHA3	intronic	0	.	0.01	0.916667	12	13	12.01	0.07	7	35	11.97	0.24	0
chr3	89654890	89654993	chr3_89654890_89654993	102	51	TA	2	0	99	0.906	EPHA3;U3	intergenic	0	.	0.43	0.898465	18	47.5	34.8	7.03	5	77.5	32.99	7.76	0
chr3	90043586	90043632	chr3_90043586_90043632	46	23	CA	2	0.5	22	0.2208	U3;RNU6-712P	intergenic	0	.	0.93	0.936141	21	26.5	23.46	0.75	17	35.5	23.09	0.31	0
chr3	91357253	91357374	chr3_91357253_91357374	120	60	AT	2	0	50	0.9785	Clostridiales-1	downstream	0	.	0.43	0.801653	38	68	59.93	3.31	30.5	75	63.44	4.21	0
chr3	91481801	91481828	chr3_91481801_91481828	26	13	AC	2	0.5	16	0.3936	Clostridiales-1;NONE	intergenic	0	.	0.75	1	11.5	14.5	13.13	0.33	10.5	32	13.26	0.32	0
chr3	94904370	94904394	chr3_94904370_94904394	24	12	TG	2	0.5	11	0.1092	NSUN3;LINC00879	intergenic	1	.	0.93	1	9.5	12	10.51	0.43	7.5	20.5	10.95	0.17	0
chr3	95198151	95198197	chr3_95198151_95198197	46	23	AC	2	0.5	9	0.4793	LINC00879;MIR8060	intergenic	0	.	0.94	0.91886	18	23	18.88	0.64	13.5	26.5	18.62	0.35	0
chr3	96814561	96814573	chr3_96814561_96814573	12	6	CG	2	1	50	0.3057	EPHA6	upstream	1	Promoter/Enhancer	0.02	0.833333	6	7	6.03	0.12	6	41	7.93	1.98	0
chr3	96968388	96968416	chr3_96968388_96968416	28	14	CA	2	0.5	11	0.2297	EPHA6	intronic	0	.	0.95	1	10	15.5	13.57	0.99	11	44.5	14.12	0.28	0
chr3	96970238	96970283	chr3_96970238_96970283	44	22	AC	2	0.5	34	0.2431	EPHA6	intronic	1	.	0.78	0.977778	18	26.5	22.99	1.02	15.5	49	23.09	0.36	0
chr3	97481667	97481705	chr3_97481667_97481705	35	7	CCCCG	5	1	17	0.9306	EPHA6	intronic	0	.	0	0.842105	5.5	8.5	7.98	0.13	5	16.5	8.47	0.14	0
chr3	99506287	99506303	chr3_99506287_99506303	16	8	AT	2	0	6	0.0588	RP11-779P15.1;RP11-779P15.2	downstream	1	.	0.92	1	7.5	10	8.24	0.34	6.5	9.5	8.03	0.12	0
chr3	99647475	99647499	chr3_99647475_99647499	24	12	TC	2	0.5	8	0.0497	COL8A1	intronic	1	Promoter/Enhancer	0.86	1	10	13.5	12.16	0.31	8	13.5	12.02	0.15	0
chr3	100168863	100168881	chr3_100168863_100168881	18	9	TA	2	0	5	0.4637	CMSS1	intronic	0	Enhancer	0.92	1	7.5	11	9.41	0.43	8.5	11	9.36	0.34	0
chr3	100436482	100436531	chr3_100436482_100436531	48	16	TCC	3	0.666667	10	0.2559	LNP1	intronic	0	.	0	0.755102	16	16.5	16.04	0.14	11.5	24	17.13	1.63	0
chr3	100519387	100519409	chr3_100519387_100519409	22	11	TG	2	0.5	12	0.3467	TMEM45A	intronic	1	.	0.9	1	9	11.5	10.36	0.38	6.5	14.5	10.79	0.3	0
chr3	100840112	100840135	chr3_100840112_100840135	18	3	CGGGGG	6	1	27	0.0859	ABI3BP	exonic	0	.	.	0.695652	4	4	4	0	2.5	16.5	5.06	0.53	0
chr3	101766638	101766658	chr3_101766638_101766658	20	10	AT	2	0	8	0.3185	CEP97	UTR3	0	.	0.91	1	9	12.5	10.4	0.54	6.5	12	10.2	0.3	0
chr3	101829879	101829901	chr3_101829879_101829901	22	11	TG	2	0.5	11	0.493	NFKBIZ	intronic	1	Promoter/Enhancer	0.88	1	10.5	13.5	11.42	0.42	8.5	14	11.42	0.36	0
chr3	101868042	101868058	chr3_101868042_101868058	16	4	TCCT	4	0.5	4	0.3431	NFKBIZ;LINC02085	intergenic	0	Enhancer	0.97	1	4	5.5	4.92	0.21	3.5	5.5	4.78	0.29	0
chr3	102747878	102747894	chr3_102747878_102747894	16	8	TC	2	0.5	12	0.0762	RP11-280H21.1;RNU6-461P	intergenic	1	.	0.78	1	6.5	10.5	8.42	0.5	7	31.5	8.07	0.28	0
chr3	103614374	103614406	chr3_103614374_103614406	32	16	CA	2	0.5	11	0.4659	MIR548AB;ALCAM	intergenic	0	.	0.97	0.96875	14	20.5	16.15	1.05	13	18.5	15.7	0.4	0
chr3	103685939	103685982	chr3_103685939_103685982	42	21	AC	2	0.5	15	0.4902	MIR548AB;ALCAM	intergenic	0	.	0.95	0.952353	16.5	24.5	21.9	0.85	18	41.5	22.14	0.41	0
chr3	104786124	104786156	chr3_104786124_104786156	32	16	GT	2	0.5	18	0.6328	MIR548AB;ALCAM	intergenic	0	.	0.18	0.880898	12.5	24.5	17.71	1.56	14	39.5	16.4	0.54	0
chr3	105284975	105285001	chr3_105284975_105285001	26	13	TC	2	0.5	19	0.3418	MIR548AB;ALCAM	intergenic	1	.	0.79	1	11	15	13.09	0.42	9	22	13.21	0.31	0
chr3	105365505	105365527	chr3_105365505_105365527	22	11	GT	2	0.5	10	0.5005	MIR548AB;ALCAM	intergenic	1	Promoter/Enhancer	0.94	1	9	12.5	10.93	0.46	8.5	14	11.08	0.41	0
chr3	105869046	105869079	chr3_105869046_105869079	30	6	CGGGG	5	1	14	0.9897	CBLB	upstream	1	Promoter/Enhancer	0.05	0.909091	6.5	8	6.98	0.13	5.5	17	7.53	0.14	0
chr3	107404244	107404268	chr3_107404244_107404268	24	12	GT	2	0.5	19	0.0924	RP11-446H18.5;LINC01990	intergenic	0	.	0.96	0.912879	10.5	16.5	12.09	1.27	8	35	12.05	0.21	0
chr3	107430791	107430813	chr3_107430791_107430813	22	11	GT	2	0.5	17	0.2868	LINC01990	upstream	0	.	0.93	1	9.5	13	10.81	0.49	5.5	28	10.25	0.46	0
chr3	107523218	107523247	chr3_107523218_107523247	27	9	GCG	3	1	16	0.2191	BBX	intronic	1	Promoter/Enhancer	0.93	1	7.5	11.5	9.93	0.35	6.5	15.5	9.88	0.27	0
chr3	107966399	107966421	chr3_107966399_107966421	22	11	GT	2	0.5	9	0.2517	LINC00636;RP11-861A13.3	intergenic	1	.	0.92	1	10	13	11.38	0.43	8.5	14	11.14	0.26	0
chr3	107985143	107985222	chr3_107985143_107985222	70	7	TATATATATG	10	0.1	13	0.5715	LINC00636;RP11-861A13.3	intergenic	0	.	0.91	0.863437	6	8	7.34	0.44	4	12	7.47	0.4	0
chr3	108126577	108126591	chr3_108126577_108126591	14	7	AC	2	0.5	5	0.0017	LINC01215	ncRNA_intronic	1	Enhancer	0.93	1	6	7.5	6.91	0.24	6.5	16.5	7	0.03	0
chr3	108132487	108132525	chr3_108132487_108132525	38	19	CA	2	0.5	19	0.2793	LINC01215	ncRNA_intronic	0	Enhancer	0.91	1	12.5	19	15.08	0.84	8.5	24	14.94	0.42	0
chr3	108759443	108759524	chr3_108759443_108759524	80	5	TATATATATATATGTG	16	0.125	12	0.9218	RETNLB;TRAT1	intergenic	0	.	0.24	0.80668	2	47	9.11	6.08	1	8	3.11	1.09	0
chr3	109133515	109133533	chr3_109133515_109133533	18	3	TTTTTC	6	0.166667	9	0.267	MORC1;FLJ22763	intergenic	1	.	0.94	1	3	4.5	3.63	0.38	2	14.5	3.84	0.26	0
chr3	109293140	109293159	chr3_109293140_109293159	18	9	CT	2	0.5	39	0.1339	DPPA2	downstream	0	.	0.72	0.842105	9	11.5	10.02	0.28	7	48	9.96	0.43	0
chr3	111071976	111072000	chr3_111071976_111072000	24	6	CGGG	4	1	40	0.589	NECTIN3	UTR5	1	.	0.03	0.875	6	7	6.04	0.15	4	24	7.55	2.18	0
chr3	111651896	111651923	chr3_111651896_111651923	24	6	AAAG	4	0.25	32	0.2842	CD96	UTR3	0	.	0.62	0.961538	5	12.5	7.07	0.64	5.5	28.5	7.17	0.35	0
chr3	111966527	111966549	chr3_111966527_111966549	22	11	GT	2	0.5	18	0.6759	PHLDB2	intronic	1	Enhancer	0.38	0.956522	7.5	14.5	10.74	1.31	6	16.5	11.03	0.71	0
chr3	111975246	111975256	chr3_111975246_111975256	10	5	TA	2	0	8	0.2111	PHLDB2	UTR3	0	.	0.94	1	4.5	6.5	5.2	0.31	4.5	8	5.12	0.24	0
chr3	112013799	112013823	chr3_112013799_112013823	24	6	TTAT	4	0	7	0.0619	TAGLN3	UTR3	1	.	0.97	1	5	8.5	6.23	0.49	4.5	7.5	6.01	0.13	0
chr3	112081437	112081477	chr3_112081437_112081477	40	10	AATA	4	0	12	0.2916	TMPRSS7	downstream	0	.	0.97	1	9	12.5	10.43	0.52	7	13	10.14	0.34	0
chr3	112293277	112293297	chr3_112293277_112293297	20	10	AT	2	0	10	0.0385	SLC9C1	intronic	0	Promoter/Enhancer	0.75	0.944444	8.5	11.5	9.08	0.27	6	14	9.01	0.1	0
chr3	112464798	112464828	chr3_112464798_112464828	30	15	AC	2	0.5	18	0.5658	BTLA	UTR3	1	Enhancer	0.94	1	11.5	17.5	15.01	0.8	10.5	25.5	15.29	0.46	0
chr3	112603521	112603580	chr3_112603521_112603580	58	29	AT	2	0	41	0.1767	CCDC80	UTR3	0	.	0.3	0.865678	27.5	45.5	30.05	0.82	19	53.5	31.98	1.14	0
chr3	112650369	112650389	chr3_112650369_112650389	20	10	AT	2	0	9	0.4724	CCDC80;LINC02042	intergenic	0	Enhancer	0.96	1	8	11.5	9.4	0.59	8	38.5	9.37	0.36	0
chr3	113054855	113054879	chr3_113054855_113054879	24	12	GT	2	0.5	10	0.4351	RP11-572M11.1;RP11-572M11.4	ncRNA_intronic	1	.	0.94	1	9.5	17.5	14.15	1.04	9.5	16	13.75	0.36	0
chr3	113212693	113212708	chr3_113212693_113212708	14	7	GT	2	0.5	9	0.3231	BOC	UTR5	0	Promoter/Enhancer	0.93	1	7.5	9.5	8.19	0.3	7	30	8.2	0.29	0
chr3	113260667	113260717	chr3_113260667_113260717	50	10	AGAAC	5	0.4	31	0.7501	BOC	intronic	0	Enhancer	0.47	0.981818	5.5	23	13.47	3.96	6	21.5	9.45	1.08	0
chr3	113531247	113531283	chr3_113531247_113531283	36	9	TTCC	4	0.5	10	0.218	SPICE1;SIDT1	intergenic	0	Promoter/Enhancer	0.98	0.972222	8	10	8.92	0.24	5	16	8.9	0.38	0
chr3	113667865	113667897	chr3_113667865_113667897	32	8	AAAC	4	0.25	8	0.4459	USF3	intronic	0	Enhancer	0.98	1	6.5	9.5	8.18	0.43	6	9.5	8.33	0.34	0
chr3	113696387	113696416	chr3_113696387_113696416	27	9	CGG	3	1	32	0.0056	USF3	UTR5	1	Promoter/Enhancer	-0.28	0.896552	9.5	10.5	9.99	0.06	6	25	10.01	0.21	0
chr3	113838851	113838887	chr3_113838851_113838887	35	7	CGGTG	5	0.8	13	0.0504	GRAMD1C	UTR5	1	Promoter/Enhancer	0.02	0.861111	7	7.5	7.02	0.1	4.5	15.5	6.96	0.29	0
chr3	113947694	113947731	chr3_113947694_113947731	35	7	GGGGC	5	1	32	0.0275	RP11-255E6.6;ZDHHC23;GRAMD1C	upstream;downstream	1	.	0.34	0.891892	6.5	8	7.1	0.21	4.5	22	8	0.23	0
chr3	114154325	114154345	chr3_114154325_114154345	20	10	TG	2	0.5	13	0.0708	DRD3	intronic	1	Enhancer	0.9	1	8	11.5	10.03	0.43	5.5	42.5	10.04	0.17	0
chr3	114247342	114247422	chr3_114247342_114247422	80	20	GAAA	4	0.25	45	0.9624	ZNF80;TIGIT	intergenic	0	.	0.34	0.967708	13	52.5	18.73	2.57	10.5	35	22.17	3.25	0
chr3	114247602	114247690	chr3_114247602_114247690	88	22	GAAA	4	0.25	50	0.9713	ZNF80;TIGIT	intergenic	0	.	0.18	0.936141	16	27.5	22.35	1.55	8	36	21.94	2.67	0
chr3	114247870	114248017	chr3_114247870_114248017	144	36	GAAG	4	0.5	55	0.8813	ZNF80;TIGIT	intergenic	0	.	0.05	0.879025	23.5	70	32.44	5.94	1.5	41	19.02	4.87	0
chr3	114858525	114858551	chr3_114858525_114858551	26	13	GT	2	0.5	13	0.1548	ZBTB20	intronic	1	.	0.74	1	11	14.5	13.03	0.36	7	22	13.01	0.28	0
chr3	114861671	114861720	chr3_114861671_114861720	48	24	AC	2	0.5	43	0.2059	ZBTB20	intronic	1	.	0.9	0.926835	23.5	29.5	24.63	0.55	13.5	53.5	24.13	0.4	0
chr3	115146989	115147014	chr3_115146989_115147014	25	5	GGGCG	5	1	18	0.0571	ZBTB20	intronic	1	.	0.87	1	3	6.5	5.01	0.26	3	24.5	5.02	0.16	0
chr3	115232247	115232271	chr3_115232247_115232271	24	12	TG	2	0.5	10	0.2686	ZBTB20;RP11-190P13.2	intergenic	1	.	0.87	1	10.5	13	11.65	0.44	8	14	11.85	0.26	0
chr3	115721227	115721245	chr3_115721227_115721245	18	9	CT	2	0.5	7	0.4122	GAP43	UTR3	0	.	0.96	1	8.5	12	9.21	0.38	7	11	9.29	0.32	0
chr3	115808063	115808207	chr3_115808063_115808207	144	36	TCCT	4	0.5	59	0.9871	LSAMP	UTR3	0	.	0.42	0.818838	30.5	46	36.26	2.12	6	45.5	24.59	3.57	0
chr3	115810221	115810243	chr3_115810221_115810243	22	11	TC	2	0.5	17	0.4191	LSAMP	UTR3	0	.	0.28	0.980769	8	13.5	11.46	0.52	5	16	11.22	0.52	0
chr3	116007663	116007681	chr3_116007663_116007681	18	9	AC	2	0.5	7	0.4775	LSAMP	intronic	1	.	0.92	1	9	11.5	9.41	0.4	8	16.5	9.4	0.35	0
chr3	116764951	116765057	chr3_116764951_116765057	102	17	AGATAT	6	0.166667	27	0.5441	TUSC7;MIR4447	intergenic	0	.	0.96	0.922547	16	24	17.64	0.65	10.5	25	17.46	0.46	0
chr3	117637837	117637857	chr3_117637837_117637857	20	10	AG	2	0.5	43	0.1523	RNU6-1200P;RP11-384F7.2	intergenic	0	.	0.64	1	5	13.5	9.81	0.85	4.5	37	9.86	0.45	0
chr3	117850603	117850643	chr3_117850603_117850643	40	10	AAGA	4	0.25	9	0.3199	RP11-384F7.2	ncRNA_intronic	1	.	0.88	0.95	9	12	10.36	0.41	7	12	10.2	0.29	0
chr3	118180974	118180994	chr3_118180974_118180994	20	10	AC	2	0.5	8	0.3514	RP11-384F7.1	ncRNA_intronic	1	.	0.89	1	9.5	14	10.3	0.64	8.5	13	10.23	0.3	0
chr3	119822243	119822267	chr3_119822243_119822267	24	12	TA	2	0	12	0.1311	GSK3B	UTR3	0	.	0.79	1	10.5	13.5	11.97	0.4	9	14.5	12.06	0.2	0
chr3	120093897	120093921	chr3_120093897_120093921	24	6	AGGG	4	0.75	19	0.2252	GSK3B	UTR5	1	Promoter/Enhancer	0.07	0.833333	5	9	6.02	0.17	3.5	17	6.9	0.27	0
chr3	120094384	120094408	chr3_120094384_120094408	24	8	GGC	3	1	10	0.0077	GSK3B	UTR5	0	Promoter/Enhancer	0.97	1	5	12	8.07	0.54	5.5	10.5	8	0.09	0
chr3	120162027	120162093	chr3_120162027_120162093	66	22	CTT	3	0.333333	21	0.7524	RP11-18H7.1;GPR156	intergenic	1	.	0.42	0.878788	17.5	25	21.23	0.91	13.5	27.5	21.37	1.1	0
chr3	120832837	120832973	chr3_120832837_120832973	136	34	TTCT	4	0.25	34	0.9854	LINC02049	downstream	0	.	0.23	0.866456	25	39	32.33	2.48	6.5	43	22.71	4.92	0
chr3	122152437	122152453	chr3_122152437_122152453	16	8	TT	2	0	46	0.2108	CD86;CASR	intergenic	0	.	0.44	1	8	9.5	8.31	0.3	7	63	8.14	0.96	0
chr3	122341969	122341993	chr3_122341969_122341993	24	12	GT	2	0.5	13	0.4343	CSTA	UTR3	0	.	0.82	1	9.5	13.5	11.47	0.62	9	27	11.71	0.34	0
chr3	122681194	122681219	chr3_122681194_122681219	24	4	GGGGCG	6	1	33	0.9797	PARP14	intronic	1	Promoter/Enhancer	0.03	0.961538	3	4.5	4.03	0.12	2.5	19	6.6	2.16	0
chr3	122909282	122909300	chr3_122909282_122909300	18	9	GT	2	0.5	18	0.152	SEMA5B	UTR3	0	.	0.96	1	4	10.5	8.16	1.5	5	42	9.08	0.25	0
chr3	123396602	123396631	chr3_123396602_123396631	15	1	AGAAGGGAGGGAGGA	15	0.6	12	0.1439	ADCY5	intronic	1	.	-0.01	1	1.5	2	2	0.02	1	6.5	1.95	0.26	0
chr3	123749074	123749118	chr3_123749074_123749118	44	11	ATAC	4	0.25	12	0.3493	MYLK	intronic	0	Enhancer	0.97	1	7	13.5	11.48	1.04	6.5	15	12.13	0.42	0
chr3	124033194	124033223	chr3_124033194_124033223	27	9	CGG	3	1	41	0.0034	ROPN1;KALRN	intergenic	1	Promoter/Enhancer	0.19	0.862069	9.5	11	9.99	0.09	5.5	30	10	0.24	0
chr3	124549320	124549403	chr3_124549320_124549403	82	41	AC	2	0.5	55	0.9242	KALRN	intronic	0	.	0.48	0.890227	32	52	41.37	1.3	22	58	38.62	5.16	0
chr3	124630380	124630412	chr3_124630380_124630412	32	8	TGTT	4	0.25	8	0.5752	KALRN	intronic	0	Enhancer	0.95	1	7	11	8.42	0.57	6.5	11	8.52	0.46	0
chr3	124887045	124887095	chr3_124887045_124887095	48	8	CCGGGG	6	1	26	0.076	ITGB5	UTR5	0	Promoter/Enhancer	0.09	0.8	8	9	8.25	0.26	4.5	18.5	8.92	0.34	0
chr3	125055935	125055956	chr3_125055935_125055956	21	3	GGGCAGC	7	0.857143	7	0.4018	HEG1	UTR5	1	Promoter/Enhancer	0.97	1	2.5	5.5	3.66	0.42	2	6.5	3.72	0.34	0
chr3	125141673	125141701	chr3_125141673_125141701	28	4	GGCTGCG	7	0.857143	7	0.114	SLC12A8	intronic	1	Enhancer	0.96	1	1	5.5	3.9	0.41	1	5.5	3.87	0.38	0
chr3	125317644	125317661	chr3_125317644_125317661	16	8	TA	2	0	62	0.9691	ZNF148	intronic	1	.	0.45	0.754386	9	24.5	16.86	2.99	7	47.5	13.45	2.91	0
chr3	125406167	125406189	chr3_125406167_125406189	22	11	TG	2	0.5	13	0.026	RNU6-232P;SNX4	intergenic	1	.	0.9	1	10	12	10.9	0.31	8	43	11.01	0.13	0
chr3	125478047	125478095	chr3_125478047_125478095	48	16	ATT	3	0	12	0.4371	SNX4	intronic	1	.	0.92	0.875	15.5	17.5	16.39	0.37	8.5	19.5	16.3	0.35	0
chr3	125520816	125520840	chr3_125520816_125520840	24	6	TTTA	4	0	9	0.4425	SNX4	upstream	0	.	0.98	1	5	7	5.82	0.45	3.5	21.5	5.95	0.39	0
chr3	125595521	125595553	chr3_125595521_125595553	32	4	CCCACAGC	8	0.75	7	0.188	OSBPL11	upstream	1	.	0.98	1	3.5	6.5	4.1	0.28	2.5	6	4.02	0.23	0
chr3	126178746	126178766	chr3_126178746_126178766	20	10	TG	2	0.5	10	0.3007	ALDH1L1	intronic	1	Promoter/Enhancer	0.95	1	7	13.5	10.41	0.75	7.5	13	10.21	0.36	0
chr3	126260104	126260134	chr3_126260104_126260134	30	5	CCCTCT	6	0.666667	26	0.5638	ALDH1L1-AS2;RP11-71E19.1	intergenic	0	.	0.04	0.8375	5	5.5	5.02	0.09	2	16	5.61	0.74	0
chr3	126357534	126357578	chr3_126357534_126357578	40	8	CCCCG	5	1	30	0.0123	KLF15	upstream	1	Promoter/Enhancer	0.82	0.840909	7	9.5	8.97	0.19	6.5	23.5	9.01	0.15	0
chr3	126475747	126475807	chr3_126475747_126475807	60	12	GGCGG	5	1	42	0.0794	ZXDC	exonic	1	Promoter/Enhancer	.	0.733333	12	12	12	0	6.5	29.5	11.93	1.37	0
chr3	126683786	126683858	chr3_126683786_126683858	72	36	GT	2	0.5	22	0.5064	TXNRD3;CHCHD6	intergenic	0	.	0.16	0.847222	34.5	37.5	36.09	0.24	22	42.5	33	3.95	0
chr3	126960551	126960576	chr3_126960551_126960576	24	8	GCA	3	0.666667	10	0.9976	CHCHD6	downstream	0	.	0.21	1	7.5	9.5	8.03	0.15	4.5	11.5	8.57	0.38	0
chr3	126983207	126983271	chr3_126983207_126983271	63	21	CGG	3	1	52	0.9918	RP11-61K12.2;PLXNA1	intergenic	0	Promoter/Enhancer	0.01	0.796875	21	22	21.18	0.24	1	42	23.46	0.65	0
chr3	127003138	127003174	chr3_127003138_127003174	36	6	CTGGGG	6	0.833333	8	0.1939	PLXNA1	intronic	0	Enhancer	0.97	1	4	8.5	6.06	0.59	4	9.5	6.04	0.46	0
chr3	127487922	127487961	chr3_127487922_127487961	38	19	AC	2	0.5	69	0.8911	LINC01471	ncRNA_intronic	0	.	-0.01	0.820513	19.5	20.5	20	0.04	12.5	71	15.08	2.86	0
chr3	127629138	127629154	chr3_127629138_127629154	15	5	CCG	3	1	34	0.117	PODXL2	upstream	1	.	0	0.875	5	6	5.08	0.18	3	22.5	5.95	0.23	0
chr3	127672838	127672862	chr3_127672838_127672862	20	4	CGGGG	5	1	22	0.0155	ABTB1;PODXL2	upstream;downstream	1	Promoter/Enhancer	0.93	0.833333	3.5	5.5	5.01	0.1	3.5	18	5.02	0.19	0
chr3	127748408	127748428	chr3_127748408_127748428	20	10	AG	2	0.5	78	0.2949	MGLL	intronic	0	Enhancer	0.44	1	7	15.5	10.29	0.64	1.5	45	9.08	1.78	0
chr3	127802968	127802986	chr3_127802968_127802986	18	9	TC	2	0.5	8	0.0178	MGLL	intronic	1	Enhancer	0.77	1	6	10	8.9	0.56	5.5	12.5	8.99	0.11	0
chr3	127822906	127822930	chr3_127822906_127822930	24	12	CG	2	1	20	0.005	MGLL	UTR5	1	Promoter/Enhancer	0.08	0.833333	12	20	12.11	0.33	8.5	33	13	0.26	0
chr3	128052313	128052352	chr3_128052313_128052352	35	7	CGCGG	5	1	14	0.0215	SEC61A1	intronic	1	Promoter/Enhancer	0	0.820513	8	8.5	8	0.02	5.5	13	8.97	0.27	0
chr3	128052380	128052401	chr3_128052380_128052401	18	3	CCCCGG	6	1	17	0.0823	SEC61A1	UTR5	1	Promoter/Enhancer	-0.02	0.857143	3.5	4	3.99	0.06	3	13	3.94	0.24	0
chr3	128423478	128423502	chr3_128423478_128423502	24	6	AATA	4	0	9	0.3337	EEFSEC;DNAJB8	intergenic	1	.	0.97	1	5	9.5	6.61	0.57	5	10.5	6.22	0.3	0
chr3	128446266	128446297	chr3_128446266_128446297	30	10	GGT	3	0.666667	49	0.9975	EEFSEC;DNAJB8	intergenic	0	.	-0.01	0.83871	10	10.5	10.02	0.09	5.5	36	10.53	0.68	0
chr3	128492831	128492869	chr3_128492831_128492869	35	7	GCCGG	5	1	20	0.0697	GATA2-AS1	ncRNA_intronic	0	Promoter/Enhancer	0.03	0.842105	7.5	8	7.92	0.18	6.5	18.5	8.89	0.45	0
chr3	128497945	128497963	chr3_128497945_128497963	18	3	GCCCCG	6	1	11	0.0481	GATA2-AS1	ncRNA_intronic	1	Enhancer	0.96	1	2.5	4	3.13	0.26	2	11.5	3.02	0.12	0
chr3	128556813	128556829	chr3_128556813_128556829	16	8	TG	2	0.5	6	0.3169	GATA2-AS1;LINC01565	intergenic	1	.	0.92	1	7.5	9.5	8.15	0.29	5.5	9.5	8.19	0.29	0
chr3	128587319	128587368	chr3_128587319_128587368	48	24	AG	2	0.5	21	0.1119	LINC01565;RPN1	intergenic	0	.	-0.06	0.897959	24.5	25.5	25	0.09	18.5	50	24.72	1.03	0
chr3	128596970	128597043	chr3_128596970_128597043	72	18	GAAA	4	0.25	55	0.9106	LINC01565;RPN1	intergenic	0	.	0.37	0.977272	3	40.5	16.69	5.06	2.5	42.5	19.47	3.8	0
chr3	128805117	128805145	chr3_128805117_128805145	28	7	TTTG	4	0.25	7	0.116	RAB7A	intronic	1	Enhancer	0.97	1	5	8	6.9	0.31	5	8.5	7.06	0.17	0
chr3	129121678	129121714	chr3_129121678_129121714	35	7	CCCGG	5	1	31	0.4631	RAB43	UTR5	1	Promoter/Enhancer	-0.02	0.861111	7	7.5	7.01	0.07	4	19	7.28	0.65	0
chr3	129121813	129121844	chr3_129121813_129121844	30	3	GCCCGCCCCC	10	1	21	0.9416	ISY1-RAB43;RAB43	intronic	0	Promoter/Enhancer	0.13	0.967742	2	3.5	3	0.07	2	15	8.15	1.47	0
chr3	129160916	129160937	chr3_129160916_129160937	20	5	CCCG	4	1	43	0.9992	ISY1;ISY1-RAB43	intronic	0	Promoter/Enhancer	0.03	0.761905	5	6	5.2	0.25	5	34	17.88	1.74	0
chr3	129172656	129172696	chr3_129172656_129172696	40	10	CAGA	4	0.5	30	0.7223	CNBP	intronic	0	.	0.25	0.936141	5	31	10.52	2.54	2	23	8.76	0.84	0
chr3	129191045	129191079	chr3_129191045_129191079	34	17	AT	2	0	35	0.0583	CNBP;COPG1	intergenic	0	.	0.81	0.970588	13.5	22.5	17.2	0.61	9	46	17.03	0.27	0
chr3	129197682	129197700	chr3_129197682_129197700	18	9	TG	2	0.5	8	0.0688	CNBP;COPG1	intergenic	1	Enhancer	0.95	1	8	11.5	9.49	0.61	6	10.5	8.99	0.14	0
chr3	129316066	129316083	chr3_129316066_129316083	15	3	CCGGG	5	1	36	0.2613	H1FX-AS1	ncRNA_intronic	0	Promoter/Enhancer	-0.01	0.764706	3	3.5	3.1	0.2	2	21	4.25	1.2	0
chr3	129412418	129412478	chr3_129412418_129412478	60	15	TAGA	4	0.25	12	0.5963	EFCAB12	intronic	0	Enhancer	0.98	0.952991	9	17	13.38	1.41	8.5	16.5	13.71	0.49	0
chr3	129535727	129535787	chr3_129535727_129535787	60	15	CAAA	4	0.25	10	0.3389	RHO	downstream	0	.	0.94	0.874359	12	16	13.82	0.79	14	22	17.73	0.44	0
chr3	129605266	129605319	chr3_129605266_129605319	51	17	CCG	3	1	35	0.1943	PLXND1	intronic	0	Promoter/Enhancer	0.85	0.924528	15.5	19.5	17.89	0.54	14.5	36	18.11	0.3	0
chr3	129893626	129893675	chr3_129893626_129893675	48	16	CCG	3	1	46	0.1607	TMCC1;TMCC1-AS1	upstream	1	Promoter/Enhancer	0.02	0.816327	15	17	16.16	0.24	8	36	17.12	1.09	0
chr3	129893716	129893728	chr3_129893716_129893728	12	6	CG	2	1	32	0.0154	TMCC1;TMCC1-AS1	upstream	1	Promoter/Enhancer	0.02	0.833333	6	7	6.19	0.25	4	46.5	7	0.24	0
chr3	129908415	129908435	chr3_129908415_129908435	20	10	AG	2	0.5	21	0.1413	TMCC1-AS1	ncRNA_exonic	1	.	0.95	1	9	10.5	9.73	0.34	6.5	42	9.93	0.32	0
chr3	130395886	130395906	chr3_130395886_130395906	20	10	GT	2	0.5	6	0.1544	COL6A5	intronic	1	.	0.95	1	8.5	10.5	9.66	0.38	8.5	12	9.92	0.2	0
chr3	130485277	130485301	chr3_130485277_130485301	24	12	GT	2	0.5	12	0.0956	COL6A5	downstream	0	.	0.8	1	10	13.5	12.2	0.43	9	15	12.05	0.16	0
chr3	130811497	130811522	chr3_130811497_130811522	25	5	TTATT	5	0	6	0.4476	RN7SKP212	downstream	0	.	0.96	1	4	6	5.2	0.31	4	7	5.34	0.34	0
chr3	131328295	131328319	chr3_131328295_131328319	24	6	ATAA	4	0	10	0.0633	RP11-933H2.4	ncRNA_intronic	1	.	0.97	1	5	10.5	6.47	0.8	4.5	21.5	6.03	0.15	0
chr3	131395135	131395283	chr3_131395135_131395283	148	74	AT	2	0	102	0.1318	NUDT16;RP11-517B11.7	intergenic	0	.	0.03	0.837179	62.5	94.5	75.65	5.46	17	93.5	59.78	6.87	0
chr3	133065284	133065302	chr3_133065284_133065302	18	9	CA	2	0.5	12	0.4423	TMEM108	intronic	1	.	0.9	1	7.5	10.5	9.18	0.34	7	50.5	9.33	0.35	0
chr3	133423532	133423576	chr3_133423532_133423576	42	14	GGC	3	1	39	0.3791	BFSP2	intronic	0	.	0.06	0.764142	14.5	16	14.97	0.19	11	33	16.12	0.55	0
chr3	133437577	133437685	chr3_133437577_133437685	108	27	GAAA	4	0.25	27	0.811	BFSP2-AS1	ncRNA_intronic	1	.	-0.09	0.861111	25.5	27.5	26.93	0.25	17.5	34.5	26.91	0.99	0
chr3	133449500	133449532	chr3_133449500_133449532	32	8	TTTG	4	0.25	8	0.0952	BFSP2-AS1	ncRNA_intronic	0	Enhancer	0.95	1	4	9	6.74	0.79	4	9	6.09	0.29	0
chr3	133987130	133987153	chr3_133987130_133987153	18	3	CCCCCG	6	1	48	0.9926	SLCO2A1	intronic	0	.	0.01	0.830616	4	5	4.02	0.12	2	28.5	8.57	3.76	0
chr3	134029473	134029489	chr3_134029473_134029489	16	8	AC	2	0.5	40	0.5609	SLCO2A1	intronic	1	Promoter/Enhancer	0.49	1	2	14.5	9.02	2.12	4.5	38.5	9.34	0.82	0
chr3	134030033	134030061	chr3_134030033_134030061	27	9	CCG	3	1	17	0.0099	SLCO2A1	UTR5	1	Promoter/Enhancer	0.43	0.928571	8	10.5	9.14	0.25	7.5	30.5	10.01	0.13	0
chr3	134038165	134038177	chr3_134038165_134038177	12	6	AC	2	0.5	22	0.0015	SLCO2A1;LINC02000	intergenic	0	.	0.71	0.833333	5	6.5	6	0.07	6	36	7	0.18	0
chr3	134038307	134038321	chr3_134038307_134038321	14	7	AC	2	0.5	24	0.0005	SLCO2A1;LINC02000	intergenic	1	.	.	1	7	7.5	7	0.05	6	44.5	7	0.24	0
chr3	134250569	134250585	chr3_134250569_134250585	15	5	CGG	3	1	35	0.0016	RYK	exonic	0	Promoter/Enhancer	0.76	0.875	5	8.5	5.19	0.45	3.5	39	6	0.23	0
chr3	134250655	134250674	chr3_134250655_134250674	18	6	CCG	3	1	9	0.9978	RYK	UTR5	0	Promoter/Enhancer	0.12	0.894737	5.5	7	6.04	0.13	4.5	11.5	6.5	0.04	0
chr3	134250813	134250829	chr3_134250813_134250829	15	5	CCG	3	1	11	0.4518	RYK	upstream	1	Promoter/Enhancer	0.94	0.846154	4	5.5	4.26	0.33	4.5	11	5.35	0.34	0
chr3	134397387	134397417	chr3_134397387_134397417	30	6	CAAAA	5	0.2	7	0.438	AMOTL2;MIR4788	intergenic	1	.	0.96	1	5	8	6.39	0.4	4	8.5	6.31	0.34	0
chr3	134796609	134796647	chr3_134796609_134796647	36	6	CCCGCC	6	1	19	0.2711	EPHB1	intronic	1	.	-0.07	0.789474	6	6.5	6.1	0.2	3.5	16	6.14	0.3	0
chr3	135893026	135893150	chr3_135893026_135893150	124	31	AAGA	4	0.25	39	0.8992	RP11-657O9.1;PPP2R3A	intergenic	0	.	0.03	0.830645	30	31.5	30.97	0.18	17	38.5	25.84	3.5	0
chr3	135965668	135965698	chr3_135965668_135965698	30	10	GAG	3	0.666667	11	0.0433	PPP2R3A	UTR5	1	Promoter/Enhancer	0.95	0.966667	6	12	10.06	0.36	6.5	12	10.02	0.11	0
chr3	135965940	135965988	chr3_135965940_135965988	45	9	GGCCG	5	1	33	0.022	PPP2R3A	intronic	1	Promoter/Enhancer	-0.06	0.770833	9	10	9.97	0.13	6	23	10.03	0.46	0
chr3	136375969	136376049	chr3_136375969_136376049	80	20	AAAT	4	0	35	0.9959	STAG1	intronic	0	.	0.47	0.862274	20	30	24.09	1.73	12.5	40.5	27.18	4.78	0
chr3	136923105	136923121	chr3_136923105_136923121	16	8	TG	2	0.5	9	0.3774	NCK1	intronic	0	Enhancer	0.82	1	7	9	8.1	0.22	6.5	14.5	8.25	0.32	0
chr3	138186571	138186595	chr3_138186571_138186595	24	12	CA	2	0.5	9	0.0817	ARMC8	upstream	1	.	0.91	1	11	14	12.33	0.44	9.5	13.5	11.96	0.18	0
chr3	138418996	138419026	chr3_138418996_138419026	30	15	AC	2	0.5	23	0.2572	MRAS;ESYT3	intergenic	1	.	0.93	1	11	18.5	15.13	0.96	10	54.5	15.11	0.33	0
chr3	138609062	138609105	chr3_138609062_138609105	42	14	GCG	3	1	33	0.1986	FAIM	UTR5	1	Promoter/Enhancer	0.06	0.767442	14	25.5	14.2	0.94	10	31	15.28	1.64	0
chr3	138609533	138609641	chr3_138609533_138609641	108	54	CT	2	0.5	166	0.73	FAIM	intronic	1	Promoter/Enhancer	0.39	0.928363	80	121	97.66	5.72	45.5	139	84.99	8.12	0
chr3	138710302	138710318	chr3_138710302_138710318	16	8	AC	2	0.5	7	0.0013	PIK3CB	intronic	0	.	0.91	1	7.5	9.5	8.11	0.23	6.5	10	8	0.02	0
chr3	138835007	138835033	chr3_138835007_138835033	24	8	GCG	3	1	7	0.0025	PIK3CB	upstream	1	Promoter/Enhancer	0.79	0.961538	8	11	9.03	0.27	7.5	11	9	0.04	0
chr3	138890231	138890265	chr3_138890231_138890265	32	8	TTCT	4	0.25	44	0.4046	PIK3CB;LINC01391	intergenic	0	Enhancer	0.05	0.911765	7.5	9.5	8.98	0.13	5.5	31.5	9.47	1.26	0
chr3	138952450	138952491	chr3_138952450_138952491	40	20	GT	2	0.5	20	0.0414	FOXL2NB	UTR3	0	.	0.96	0.948582	17	25	20.26	0.75	16	32.5	20.97	0.21	0
chr3	139127133	139127182	chr3_139127133_139127182	48	24	TG	2	0.5	32	0.3273	MRPS22	intronic	0	.	0.92	0.958315	21.5	26	24.59	0.47	18	50	24.81	0.32	0
chr3	139468674	139468690	chr3_139468674_139468690	16	8	CA	2	0.5	9	0.154	RP11-319G6.1	ncRNA_intronic	1	.	0.84	1	5	8.5	8.03	0.19	5	11.5	8.06	0.26	0
chr3	139678054	139678086	chr3_139678054_139678086	30	5	CCCCCG	6	1	25	0.0195	NMNAT3;RP11-442N1.2	upstream;downstream	1	Promoter/Enhancer	0.07	0.861269	5	6	5.57	0.33	5	17	6.04	0.28	0
chr3	140163419	140163449	chr3_140163419_140163449	30	15	AC	2	0.5	23	0.134	CLSTN2	intronic	0	.	0.96	1	13.5	30	17.52	2.28	11.5	48.5	15.08	0.25	0
chr3	140883129	140883210	chr3_140883129_140883210	80	20	AAAG	4	0.25	68	0.6962	RP11-691G17.1;SLC25A36	intergenic	0	.	0.25	0.955696	12.5	49	25.78	5.38	6	65	29.89	4.28	0
chr3	140942152	140942200	chr3_140942152_140942200	45	5	GGCGAGGGG	9	0.888889	21	0.8684	SLC25A36	intronic	1	Promoter/Enhancer	0.23	0.8775	4	8.5	5	0.35	3	15	8.95	1.96	0
chr3	140950918	140950940	chr3_140950918_140950940	22	11	TG	2	0.5	73	0.486	SLC25A36	intronic	1	.	0.42	1	2.5	23.5	12.83	2.73	5.5	43.5	11.66	1.53	0
chr3	141191185	141191234	chr3_141191185_141191234	48	12	TGGA	4	0.5	54	0.9995	SPSB4;PXYLP1	intergenic	0	.	-0.01	0.897959	12	12.5	12.01	0.08	12	45	14.66	5.86	0
chr3	141191425	141191475	chr3_141191425_141191475	48	12	TGGA	4	0.5	50	0.6505	SPSB4;PXYLP1	intergenic	0	.	0.06	0.750371	12.5	25	13.83	1.55	7	32.5	19.18	6.1	0
chr3	141267834	141267840	chr3_141267834_141267840	6	3	CT	2	0.5	49	0.0319	RP11-438D8.2	ncRNA_intronic	0	Enhancer	-0.03	1	2.5	3.5	3.02	0.1	2	44	3.05	0.61	0
chr3	141486915	141486962	chr3_141486915_141486962	45	9	CGGGG	5	1	36	0.9906	RASA2	upstream	1	Promoter/Enhancer	-0.02	0.884309	9	10.5	9.41	0.24	6.5	27	17.06	1.62	0
chr3	141647741	141647763	chr3_141647741_141647763	22	11	AG	2	0.5	11	0.4862	RASA2;RNF7	intergenic	1	.	0.93	1	10	13	11.49	0.41	7.5	14	11.4	0.36	0
chr3	141935712	141935768	chr3_141935712_141935768	54	18	CAA	3	0.333333	25	0.3407	RP11-271K21.12	downstream	0	.	0.13	0.839286	17.5	20.5	18.95	0.24	10.5	33	19.15	1.58	0
chr3	142168011	142168041	chr3_142168011_142168041	30	6	AAACA	5	0.2	6	0.004	GK5	intronic	1	.	0.96	1	6	7	6.22	0.31	4.5	7	6	0.04	0
chr3	142276606	142276646	chr3_142276606_142276646	40	10	AATA	4	0	8	0.518	GK5;XRN1	intergenic	0	Enhancer	0.96	0.959722	7	11	9.46	0.45	7.5	11.5	9.47	0.38	0
chr3	142599178	142599214	chr3_142599178_142599214	36	9	AATA	4	0	9	0.4256	PLS1	intronic	1	.	0.95	1	7	11.5	9.12	0.73	7	11.5	9.06	0.39	0
chr3	142724486	142724504	chr3_142724486_142724504	18	3	GGGGTC	6	0.833333	6	0.0052	TRPC1	UTR5	1	Promoter/Enhancer	0.98	1	2	3	2.88	0.25	2.5	5	3	0.04	0
chr3	142963600	142963669	chr3_142963600_142963669	69	23	CGG	3	1	29	0.5151	PAQR9	UTR5	1	.	-0.01	0.797101	21.5	26.5	23.02	0.16	12.5	38.5	21.97	2	0
chr3	142982330	142982350	chr3_142982330_142982350	20	10	AC	2	0.5	9	0.6287	PAQR9-AS1	ncRNA_intronic	1	.	0.45	1	8	19	11.28	1.43	8	14.5	10.77	0.61	0
chr3	143119851	143119873	chr3_143119851_143119873	21	7	CGG	3	1	49	0.0875	CHST2	UTR5	1	Promoter/Enhancer	-0.02	0.863636	7	8	7.06	0.17	7.5	31.5	8.34	1.26	0
chr3	144029082	144029114	chr3_144029082_144029114	32	16	GT	2	0.5	25	0.2344	C3orf58;RNA5SP144	intergenic	1	.	0.94	1	12	24	16.77	1.68	10	28.5	15.98	0.45	0
chr3	144101173	144101197	chr3_144101173_144101197	24	12	GT	2	0.5	56	0.0039	C3orf58;RNA5SP144	intergenic	0	.	-0.01	0.875	12	12.5	12.01	0.07	11	49	12.02	0.54	0
chr3	144210171	144210187	chr3_144210171_144210187	16	8	AT	2	0	75	0.048	RNA5SP144;RP11-42F12.1	intergenic	0	.	0.21	1	7.5	9	8.06	0.21	4.5	45.5	8.31	1.87	0
chr3	145533874	145533890	chr3_145533874_145533890	16	8	CA	2	0.5	17	0.3729	RP11-42F12.1;RP11-88H10.2	intergenic	1	.	0.92	1	7	9.5	8.42	0.39	5	32.5	8.25	0.34	0
chr3	146192080	146192205	chr3_146192080_146192205	124	62	AT	2	0	69	0.9987	PLSCR4	downstream	0	.	0.3	0.822569	59	226.5	66.86	17.66	13	84	53.3	8.32	0
chr3	147365355	147365379	chr3_147365355_147365379	24	6	AAAC	4	0.25	8	0.0986	RP11-649A16.1	ncRNA_intronic	1	.	0.95	1	5.5	7	6.01	0.1	4	8.5	6.05	0.16	0
chr3	148992095	148992138	chr3_148992095_148992138	42	7	CGGCCC	6	1	24	0.02	GYG1	intronic	1	Promoter/Enhancer	0.3	0.767442	7	7.5	7.01	0.06	5.5	17.5	7.98	0.2	0
chr3	149440283	149440329	chr3_149440283_149440329	46	23	CT	2	0.5	24	0.9586	TM4SF1-AS1;TM4SF4	intergenic	0	.	0.48	0.975	17	31.5	21.23	1.24	15.5	55	22.3	1.11	0
chr3	149602985	149603013	chr3_149602985_149603013	28	7	ATAA	4	0	6	0.0138	WWTR1	intronic	0	Enhancer	0.97	1	5	8.5	6.53	0.66	5	8	7	0.09	0
chr3	149655127	149655151	chr3_149655127_149655151	24	6	AAAG	4	0.25	11	0.1024	WWTR1	intronic	0	Promoter/Enhancer	0.96	1	6	7.5	6.07	0.21	3.5	12.5	6.05	0.17	0
chr3	149970905	149970963	chr3_149970905_149970963	57	19	CGG	3	1	45	0.4053	PFN2	UTR5	1	Promoter/Enhancer	0.1	0.810345	18	23.5	19.34	0.5	16.5	38.5	20.63	2.15	0
chr3	150408249	150408292	chr3_150408249_150408292	42	14	CGG	3	1	15	0.9936	TSC22D2	upstream	1	.	0.03	0.860465	14	17.5	14.05	0.18	6.5	37	14.5	0.16	0
chr3	150731070	150731096	chr3_150731070_150731096	26	13	AT	2	0	5	0.461	ERICH6-AS1;SIAH2	intergenic	1	.	0.91	0.660257	12	13.5	12.73	0.36	12.5	18	13.64	0.34	0
chr3	150763497	150763563	chr3_150763497_150763563	65	13	GGCGG	5	1	19	0.882	SIAH2;SIAH2-AS1	upstream;downstream	1	Promoter/Enhancer	0.01	0.742424	13	13.5	13.02	0.09	8	22	12.46	0.21	0
chr3	150822354	150822389	chr3_150822354_150822389	35	7	TTTTG	5	0.2	27	0.4154	SIAH2;CLRN1-AS1	intergenic	0	.	0.66	0.971429	2	7	3.81	2.01	4.5	22	6.76	0.36	0
chr3	150921758	150921776	chr3_150921758_150921776	18	9	AC	2	0.5	29	0.49	CLRN1-AS1;RP11-166N6.2	ncRNA_intronic	1	.	0.86	1	8	11.5	9.21	0.42	5	41	9.42	0.37	0
chr3	151201223	151201245	chr3_151201223_151201245	22	11	CT	2	0.5	7	0.1184	GPR171;MED12L	intronic	1	.	0.95	1	9	13.5	10.91	0.52	9	13	10.95	0.18	0
chr3	151813710	151813722	chr3_151813710_151813722	12	6	AT	2	0	9	0.7348	AADACL2-AS1	ncRNA_intronic	0	Promoter/Enhancer	0.35	1	5	6.5	5.46	0.37	5	12	5.63	0.23	0
chr3	152556589	152556617	chr3_152556589_152556617	28	7	TATT	4	0	8	0.2027	RP11-362A9.3;RP11-788A4.1	intergenic	0	Enhancer	0.98	1	4	9.5	7.06	0.62	5.5	10	6.96	0.27	0
chr3	153287820	153287826	chr3_153287820_153287826	6	3	TG	2	0.5	17	0.0247	RN7SL300P;RP11-292E2.1	intergenic	0	Enhancer	0.54	1	1	5	3.06	0.27	0.5	16.5	2.98	0.17	0
chr3	154275978	154276000	chr3_154275978_154276000	22	11	TA	2	0	9	0.5131	DHX36	UTR3	1	.	0.93	1	9	13	10.67	0.56	8.5	12.5	10.57	0.38	0
chr3	154430139	154430157	chr3_154430139_154430157	18	9	AG	2	0.5	13	0.2726	GPR149	upstream	1	.	0.76	1	8	10	8.76	0.39	5	16.5	8.84	0.27	0
chr3	154543174	154543194	chr3_154543174_154543194	20	10	AC	2	0.5	9	0.1955	RP11-656A15.1;RP11-439C8.1	intergenic	1	.	0.82	1	9	11.5	10.13	0.32	8	18	10.11	0.23	0
chr3	155078045	155078079	chr3_155078045_155078079	34	17	AC	2	0.5	27	0.2812	MME	intronic	0	Promoter/Enhancer	0.85	1	13.5	24.5	17.27	0.99	9	29.5	17.01	0.46	0
chr3	156558718	156558748	chr3_156558718_156558748	30	6	AAAAC	5	0.2	6	0.1241	SSR3;TIPARP-AS1	intergenic	1	.	0.98	1	4	8	6.14	0.41	4	7.5	5.91	0.33	0
chr3	156606246	156606266	chr3_156606246_156606266	20	5	CCGG	4	1	7	0.9947	SSR3;TIPARP-AS1	intergenic	1	Enhancer	0.71	0.9	3.5	6	5.01	0.13	3.5	7.5	5.56	0.24	0
chr3	156806670	156806691	chr3_156806670_156806691	21	7	TCC	3	0.666667	8	0.3734	LINC00886	ncRNA_intronic	1	.	0.95	0.952381	5	8.5	6.99	0.42	4	8.5	6.88	0.44	0
chr3	157087700	157087720	chr3_157087700_157087720	20	10	GT	2	0.5	7	0.0934	LINC00880;LINC02029	ncRNA_intronic	1	Promoter/Enhancer	0.79	1	8	14.5	10.32	0.73	9	22.5	10.05	0.17	0
chr3	157134379	157134403	chr3_157134379_157134403	24	12	GT	2	0.5	9	0.4804	LINC00880;CCNL1	intergenic	0	Enhancer	0.96	1	10	14.5	11.68	0.6	9	15	11.63	0.41	0
chr3	157211147	157211258	chr3_157211147_157211258	108	6	TATATATGTGTATATATG	18	0.166667	9	0.9414	RP11-550I24.2	ncRNA_intronic	0	.	0.86	0.950596	4	6.5	5.38	0.59	2.5	8	5.38	0.37	0
chr3	158105755	158105832	chr3_158105755_158105832	75	25	CCT	3	0.666667	61	0.661	SHOX2	exonic	1	Promoter/Enhancer	0.17	0.857143	25.5	28	26.02	0.22	19	53	24.86	3.91	0
chr3	158562799	158562829	chr3_158562799_158562829	30	6	CCCCG	5	1	28	0.9998	RP11-538P18.2	ncRNA_intronic	0	.	0.09	0.819893	6	6.5	6.01	0.08	6	19.5	7.54	1.26	0
chr3	159432286	159432340	chr3_159432286_159432340	54	27	TG	2	0.5	58	0.9538	IQCJ-SCHIP1	intronic	0	.	0.45	0.988095	17	30.5	22.61	1.91	9.5	54.5	23.64	1.33	0
chr3	159711942	159711969	chr3_159711942_159711969	27	9	TGC	3	0.666667	11	0.1152	IQCJ-SCHIP1	intronic	1	.	0.95	1	7	10	9.07	0.21	6.5	13	9.03	0.18	0
chr3	159763930	159763985	chr3_159763930_159763985	55	11	GGGCG	5	1	21	0.0222	IQCJ-SCHIP1	intronic	1	.	0.72	0.854545	10	11.5	10.99	0.14	8.5	26	11	0.12	0
chr3	159859976	159859994	chr3_159859976_159859994	18	9	GT	2	0.5	12	0.557	IQCJ-SCHIP1;SCHIP1	intronic	1	.	0.8	1	7.5	13.5	9.62	0.6	5	35	9.39	0.43	0
chr3	160502022	160502040	chr3_160502022_160502040	18	9	TA	2	0	13	0.053	KPNA4	UTR3	0	.	0.81	1	7.5	11	8.96	0.36	7.5	23.5	9.02	0.12	0
chr3	160565448	160565467	chr3_160565448_160565467	16	4	CCCG	4	1	37	0.0557	KPNA4	UTR5	0	.	0.01	0.947368	4.5	5	5	0.02	3.5	23	5.18	0.97	0
chr3	160808289	160808321	chr3_160808289_160808321	32	16	TG	2	0.5	46	0.3224	PPM1L	intronic	0	.	0.45	1	11	50	19.51	8.45	8.5	45.5	15.99	0.64	0
chr3	160961053	160961076	chr3_160961053_160961076	21	7	AAC	3	0.333333	5	0.0001	PPM1L	intronic	0	.	0.67	0.956522	7	8.5	7.96	0.17	6.5	16	8	0.02	0
chr3	160980663	160980775	chr3_160980663_160980775	112	28	GAAA	4	0.25	42	0.6137	PPM1L	intronic	0	Enhancer	0.2	0.844153	27	30	28.79	0.4	15	36	28.89	1.59	0
chr3	160989977	160990007	chr3_160989977_160990007	30	6	TTTTG	5	0.2	8	0.5108	PPM1L	intronic	1	.	0.97	1	5	9	7.03	0.5	3.5	8	6.49	0.37	0
chr3	161820251	161820264	chr3_161820251_161820264	12	6	AC	2	0.5	11	0.0005	RP11-774I5.1	ncRNA_intronic	0	.	.	1	6.5	7.5	7	0.03	4	34.5	7	0.08	0
chr3	162418417	162418450	chr3_162418417_162418450	32	8	AAAT	4	0	17	0.0012	RP11-774I5.1;RP11-10O22.1	intergenic	0	.	0.55	0.939394	8	8.5	8.02	0.1	5	30	9	0.08	0
chr3	163495708	163495730	chr3_163495708_163495730	22	11	AC	2	0.5	15	0.37	RP11-418B12.1;MIR1263	intergenic	1	.	0.81	1	10.5	12.5	11.22	0.31	8.5	30.5	11.24	0.32	0
chr3	164823435	164823457	chr3_164823435_164823457	22	11	GT	2	0.5	20	0.4976	LINC01324	ncRNA_intronic	1	.	0.82	1	9	14.5	10.78	0.65	6.5	30.5	10.39	0.41	0
chr3	165193106	165193140	chr3_165193106_165193140	34	17	GT	2	0.5	16	0.5437	SLITRK3	intronic	1	.	0.9	1	13	20.5	16.81	0.83	13.5	24.5	16.43	0.45	0
chr3	165205971	165206002	chr3_165205971_165206002	30	6	ACAAA	5	0.2	15	0.0062	LINC01322	upstream	0	.	0.94	1	3	7	5.96	0.43	4.5	18.5	6	0.08	0
chr3	167605012	167605047	chr3_167605012_167605047	34	17	TG	2	0.5	16	0.1572	WDR49	intronic	0	.	0.92	1	14	22	17.67	0.87	13.5	35	18	0.29	0
chr3	167605103	167605134	chr3_167605103_167605134	30	15	AC	2	0.5	18	0.386	WDR49	intronic	0	.	0.97	0.966092	14	23.5	15.31	0.62	10	26.5	15.75	0.33	0
chr3	167683840	167683866	chr3_167683840_167683866	26	13	AT	2	0	19	0.5137	PDCD10	UTR3	0	.	0.83	1	11	14.5	12.31	0.44	9.5	21	12.61	0.43	0
chr3	168220715	168220739	chr3_168220715_168220739	24	12	AC	2	0.5	12	0.4283	GOLIM4;RP11-637O11.2	intergenic	1	.	0.9	1	10	13	11.35	0.44	7	15.5	11.75	0.37	0
chr3	168344664	168344690	chr3_168344664_168344690	26	13	TG	2	0.5	19	0.1408	RP11-637O11.2;RNU2-20P	intergenic	1	.	0.88	1	11	15	13.24	0.52	10	47	13.07	0.27	0
chr3	169147715	169147733	chr3_169147715_169147733	18	9	GT	2	0.5	12	0.4408	MECOM	UTR5	1	.	0.89	1	8	11	9.67	0.45	5	46.5	9.32	0.35	0
chr3	169378537	169378598	chr3_169378537_169378598	60	15	GAAA	4	0.25	37	0.9956	MECOM	intronic	0	.	0.04	0.913327	3.5	36	22.69	6.5	2.5	33	16.53	4.18	0
chr3	169441897	169441942	chr3_169441897_169441942	45	9	TGTTT	5	0.2	10	0.0094	MECOM	intronic	1	.	0.99	0.977778	7	10	9.03	0.23	6.5	11	9	0.06	0
chr3	169814479	169814499	chr3_169814479_169814499	20	5	TGTT	4	0.25	7	0.1814	LRRC34;LRRIQ4	intergenic	0	Promoter/Enhancer	0.97	1	5	8	5.37	0.67	4	8	5.1	0.21	0
chr3	170038652	170038668	chr3_170038652_170038668	16	8	CG	2	1	10	0.0011	GPR160	intronic	1	Promoter/Enhancer	0.51	1	6	9.5	8.07	0.22	4.5	10.5	8	0.05	0
chr3	170222871	170222890	chr3_170222871_170222890	16	4	CGGG	4	1	43	0.9942	PRKCI	intronic	1	Promoter/Enhancer	.	0.894737	5	5	5	0	4.5	26.5	16.96	4.44	0
chr3	170357486	170357534	chr3_170357486_170357534	48	16	GGC	3	1	50	0.9848	SKIL	upstream	1	Promoter/Enhancer	0.47	0.770833	12	16.5	15.96	0.46	8.5	38	16.51	0.28	0
chr3	170357585	170357615	chr3_170357585_170357615	30	10	GGC	3	1	50	0.0078	SKIL	upstream	1	Promoter/Enhancer	0	0.8	10	10.5	10.01	0.06	6	33.5	11.02	0.52	0
chr3	171768010	171768037	chr3_171768010_171768037	27	9	ATT	3	0	9	0.2738	PLD1	intronic	0	Promoter/Enhancer	0.94	1	8	12	8.37	0.52	4.5	10	8.16	0.26	0
chr3	171968093	171968105	chr3_171968093_171968105	12	6	AC	2	0.5	44	0.5912	TMEM212-AS1;FNDC3B	intergenic	1	Enhancer	-0.09	1	5.5	10	6.11	0.53	3.5	40.5	9.26	2.73	0
chr3	171969737	171969773	chr3_171969737_171969773	32	2	CAAGGTGGGCAGATCA	16	0.5625	20	0.1385	TMEM212-AS1;FNDC3B	intergenic	0	.	0.79	1	1	5.5	2.04	0.29	1.5	12.5	3.09	0.49	0
chr3	172039624	172039666	chr3_172039624_172039666	42	14	CGG	3	1	26	0.2383	FNDC3B	UTR5	1	.	-0.05	0.833333	13.5	19.5	14.01	0.19	9.5	31.5	13.19	1.49	0
chr3	172279899	172279926	chr3_172279899_172279926	27	9	GTT	3	0.333333	8	0.0407	FNDC3B	intronic	0	Enhancer	0.97	1	7.5	11	9.19	0.41	6	15	8.95	0.28	0
chr3	172302857	172302875	chr3_172302857_172302875	18	9	GA	2	0.5	12	0.0419	RP11-423E7.2	ncRNA_exonic	0	.	0.91	1	7	10	8.93	0.46	4.5	11.5	9	0.17	0
chr3	172466741	172466762	chr3_172466741_172466762	21	7	AAT	3	0	7	0.4548	GHSR;TNFSF10	intergenic	1	.	0.94	1	6	8.5	7.47	0.39	6	9	7.35	0.34	0
chr3	172960965	172961072	chr3_172960965_172961072	104	26	TCTT	4	0.25	44	0.8985	SPATA16	intronic	0	.	0.29	0.874177	22	33	26.79	1.84	14	42.5	29.28	1.9	0
chr3	173419972	173420012	chr3_173419972_173420012	40	8	AAAAT	5	0	20	0.3981	NLGN1	intronic	0	.	0.97	0.977778	6.5	32	8.74	2.9	5.5	26.5	7.77	0.4	0
chr3	174106980	174107018	chr3_174106980_174107018	38	19	CA	2	0.5	29	0.8231	NLGN1	intronic	0	.	0.37	0.97619	11	25.5	17.99	2.52	13	40	19.04	0.99	0
chr3	174828167	174828195	chr3_174828167_174828195	25	5	ACACA	5	0.4	12	0.2296	RN7SKP40;NAALADL2	intergenic	0	.	0.96	1	5	12	6.43	0.82	3.5	9.5	6.26	0.48	0
chr3	174873186	174873218	chr3_174873186_174873218	32	16	CT	2	0.5	9	0.232	NAALADL2	intronic	0	.	0.97	0.939338	15	22	16.93	1.09	14.5	19	16.13	0.25	0
chr3	175481335	175481366	chr3_175481335_175481366	30	15	TG	2	0.5	21	0.3982	NAALADL2	intronic	0	.	0.96	1	13	23.5	17.27	1.77	12	31	16.1	0.37	0
chr3	175939341	175939349	chr3_175939341_175939349	8	2	AAAG	4	0.25	1	0	RP11-809F4.3	ncRNA_exonic	0	.	.	1	2	2	2	0	2	2	2	0	0
chr3	177197188	177197210	chr3_177197188_177197210	21	7	CGC	3	1	26	0.0055	TBL1XR1	UTR5	1	Promoter/Enhancer	0.37	0.909091	7	8	7.09	0.19	4.5	29	7.99	0.23	0
chr3	177197563	177197586	chr3_177197563_177197586	21	7	CGG	3	1	28	0.9985	TBL1XR1	upstream	1	Promoter/Enhancer	0.53	0.913043	6.5	10	8.03	0.2	5	32.5	8.55	0.36	0
chr3	177197693	177197712	chr3_177197693_177197712	18	6	CGG	3	1	60	0.855	TBL1XR1	upstream	1	Promoter/Enhancer	0.01	0.789474	6	6.5	6.18	0.24	3.5	34.5	9.82	4.47	0
chr3	177547864	177547894	chr3_177547864_177547894	30	15	CG	2	1	11	0.1781	LINC00578	ncRNA_intronic	1	.	0.27	0.7	8	17	15.35	0.44	7.5	16.5	15.08	0.42	0
chr3	177752665	177752685	chr3_177752665_177752685	20	5	AAAT	4	0	5	0.1698	LINC00578	downstream	0	.	0.97	1	5	6.5	5.83	0.29	4.5	7	5.94	0.21	0
chr3	177780703	177780731	chr3_177780703_177780731	28	14	GA	2	0.5	10	0.37	LINC00578;LINC02015	intergenic	1	.	0.91	1	11	16	14.1	0.66	11.5	16	14.19	0.32	0
chr3	177809011	177809035	chr3_177809011_177809035	24	4	CGGGGG	6	1	27	0.4796	LINC00578;LINC02015	intergenic	0	.	0.04	0.919166	4	4.5	4.01	0.06	3.5	16.5	5.51	2.25	0
chr3	178146382	178146402	chr3_178146382_178146402	20	5	TTTC	4	0.25	6	0.0246	RNU6-1120P;RP11-33A14.1	intergenic	1	.	0.66	1	4	6.5	5.07	0.23	4	18	5.01	0.08	0
chr3	178368290	178368387	chr3_178368290_178368387	96	6	CTCCCTTCCTCCCTCC	16	0.6875	18	0.943	RP11-33A14.1	ncRNA_intronic	0	.	0.12	0.923965	5.5	12	8.87	1.26	2.5	15	6.82	1.36	0
chr3	181358546	181358578	chr3_181358546_181358578	32	8	TTTG	4	0.25	7	0.4223	SOX2-OT	ncRNA_intronic	1	.	0.96	1	6	8.5	7.27	0.35	5.5	8.5	7.3	0.33	0
chr3	181742449	181742465	chr3_181742449_181742465	16	8	AT	2	0	77	0.0128	SOX2-OT	ncRNA_exonic	0	.	-0.01	0.875	7.5	8.5	8.01	0.08	5	60.5	8.05	1.39	0
chr3	181936212	181936237	chr3_181936212_181936237	24	8	TAT	3	0	6	0.0059	SOX2-OT;LINC01206	intergenic	0	.	0.01	0.88	8	8.5	8.01	0.06	7	15	8.99	0.15	0
chr3	182018827	182018978	chr3_182018827_182018978	148	37	TCTT	4	0.25	47	0.9515	LINC01206;RP11-416O18.2	intergenic	0	.	0.25	0.901286	31.5	43	36.28	1.5	18.5	51	34.66	2.75	0
chr3	182793444	182793468	chr3_182793444_182793468	20	4	CGGGG	5	1	38	0.946	ATP11B;RP11-225N10.1	upstream	1	Promoter/Enhancer	0.25	0.885776	5	7.5	5.42	0.48	3.5	23	8.25	2.79	0
chr3	183178470	183178498	chr3_183178470_183178498	28	7	AAAT	4	0	9	0.3651	MCF2L2	UTR3	0	.	0.89	1	6	13	7.14	1.29	5.5	10	6.24	0.31	0
chr3	183278283	183278307	chr3_183278283_183278307	24	12	TG	2	0.5	10	0.0755	MCF2L2	intronic	0	Enhancer	0.86	1	9.5	14	11.99	0.44	8.5	19	11.98	0.2	0
chr3	183279156	183279174	chr3_183279156_183279174	18	9	AC	2	0.5	10	0.0239	MCF2L2	intronic	0	Enhancer	0.89	1	8.5	13.5	9.32	0.75	5.5	11.5	9.01	0.1	0
chr3	183292556	183292588	chr3_183292556_183292588	32	16	AC	2	0.5	25	0.244	MCF2L2	intronic	0	Enhancer	0.93	1	12	22.5	16.47	1.1	10	55	16	0.4	0
chr3	183606666	183606685	chr3_183606666_183606685	16	4	AAAG	4	0.25	7	0.0003	KLHL6;KLHL24	intergenic	0	.	.	0.947368	4.5	5	5	0.02	4	11.5	5	0.03	0
chr3	183607324	183607354	chr3_183607324_183607354	30	5	CTCTCC	6	0.666667	30	0.008	KLHL6;KLHL24	intergenic	0	.	0.93	1	4	52.5	5.89	5.09	4	20.5	5.01	0.31	0
chr3	183697721	183697745	chr3_183697721_183697745	20	4	CCCCG	5	1	24	0.1569	YEATS2	upstream	1	Promoter/Enhancer	0.98	0.916667	5	8	5.09	0.32	3	20.5	5.17	0.42	0
chr3	183775955	183775982	chr3_183775955_183775982	27	9	GGA	3	0.666667	14	0.4981	YEATS2	exonic	1	.	0.96	1	6	11.5	8.7	0.47	6.5	15	8.55	0.36	0
chr3	183802487	183802509	chr3_183802487_183802509	22	11	TG	2	0.5	33	0.6815	YEATS2	intronic	0	.	0.44	0.857143	9	44.5	18.96	6.77	6.5	24	12.21	2.49	0
chr3	183825553	183825663	chr3_183825553_183825663	105	15	CCCGCCG	7	1	24	0.0777	MAP6D1	UTR5	1	Promoter/Enhancer	-0.01	0.754545	15.5	16.5	16	0.04	8.5	21	15.92	0.56	0
chr3	184031227	184031356	chr3_184031227_184031356	126	21	AGAGAA	6	0.333333	20	0.9817	HTR3D	upstream	0	.	0.09	0.81911	19.5	25.5	21.39	0.67	12	23.5	19.75	0.73	0
chr3	184060687	184060719	chr3_184060687_184060719	32	8	GTTT	4	0.25	6	0.4773	HTR3C	downstream	0	.	0.96	0.966518	6	8.5	7.44	0.36	6	9	7.38	0.35	0
chr3	184133453	184133469	chr3_184133453_184133469	16	8	GT	2	0.5	13	0.2893	RP11-778D9.13	ncRNA_exonic	0	.	0.92	1	7	9.5	8.33	0.36	6	14	8.15	0.3	0
chr3	184133916	184133934	chr3_184133916_184133934	18	9	TG	2	0.5	24	0.2821	RP11-778D9.13;RP11-778D9.12	upstream;downstream	0	Promoter/Enhancer	0.9	1	7	11.5	9.37	0.4	5	42	9.17	0.3	0
chr3	184155439	184155473	chr3_184155439_184155473	33	11	GCG	3	1	25	0.0019	DVL3	UTR5	1	Promoter/Enhancer	0.16	0.852941	11	12	11.11	0.21	8.5	31	12	0.14	0
chr3	184187217	184187247	chr3_184187217_184187247	30	6	GTTTT	5	0.2	9	0.0027	ABCF3	intronic	1	Promoter/Enhancer	0.96	1	5.5	8	6.19	0.46	4.5	10	6	0.05	0
chr3	184261470	184261542	chr3_184261470_184261542	72	24	GGC	3	1	47	0.5931	ECE2	intronic	1	Promoter/Enhancer	0.16	0.841419	23.5	26	24.09	0.24	15.5	40.5	24.92	1.03	0
chr3	184367145	184367171	chr3_184367145_184367171	26	13	TG	2	0.5	15	0.5217	POLR2H	intronic	1	.	0.94	0.959936	11	14	12.31	0.52	10.5	32	12.56	0.41	0
chr3	184380082	184380097	chr3_184380082_184380097	12	3	CCCG	4	1	44	0.9954	CHRD	UTR5	1	Promoter/Enhancer	.	0.733333	4	4	4	0	3	32	4.67	1.37	0
chr3	184380175	184380204	chr3_184380175_184380204	24	4	GCCCCG	6	1	34	0.2123	CHRD	UTR5	1	Promoter/Enhancer	0.03	1	5	5.5	5	0.03	2.5	19.5	5.66	1.76	0
chr3	184390167	184390280	chr3_184390167_184390280	110	22	CCTTC	5	0.6	36	0.9171	CHRD	downstream	0	.	0.15	0.849558	20	26	22.65	0.67	9	30	19.93	2.46	0
chr3	184562181	184562216	chr3_184562181_184562216	35	7	CCCGG	5	1	14	0.0009	EPHB3	UTR5	1	Promoter/Enhancer	.	0.857143	7	7.5	7	0.02	4	11.5	7	0.04	0
chr3	184786028	184786042	chr3_184786028_184786042	14	7	GC	2	1	7	0.5851	LINC02069;VPS8	intergenic	1	Enhancer	0.8	0.972222	7	10.5	7.99	0.65	4.5	9.5	7.62	0.47	0
chr3	184944041	184944063	chr3_184944041_184944063	22	11	CA	2	0.5	9	0.5637	VPS8	intronic	1	.	0.95	1	9	15.5	10.91	0.94	9	13	10.56	0.45	0
chr3	185194609	185194647	chr3_185194609_185194647	36	12	AAC	3	0.333333	24	0.3602	EHHADH	intronic	0	.	0.97	1	9.5	15.5	12.66	0.82	8.5	25	13.17	0.38	0
chr3	185544336	185544366	chr3_185544336_185544366	30	6	TTGTT	5	0.2	10	0.0601	LIPH	intronic	0	Enhancer	0.6	0.934947	5.5	10	6.05	0.34	3.5	10.5	6.12	0.48	0
chr3	185631423	185631529	chr3_185631423_185631529	104	26	CTCC	4	0.75	67	0.8825	SENP2	UTR3	0	.	0	0.829893	19.5	39.5	31.57	3.43	1.5	50	23.81	6.69	0
chr3	185713074	185713102	chr3_185713074_185713102	28	14	TG	2	0.5	18	0.186	IGF2BP2	intronic	1	.	0.92	1	10.5	16.5	14.11	0.69	9.5	25	13.88	0.38	0
chr3	185825359	185825408	chr3_185825359_185825408	45	9	CCCCG	5	1	39	0.0851	IGF2BP2	upstream	1	Promoter/Enhancer	.	0.755102	10	10	10	0	5	24	9.02	0.74	0
chr3	185959450	185959478	chr3_185959450_185959478	28	7	AAAG	4	0.25	12	0.4934	TRA2B;ETV5	intergenic	0	Enhancer	0.96	1	5.5	8	6.38	0.38	3.5	9.5	6.45	0.36	0
chr3	186148959	186148977	chr3_186148959_186148977	18	9	TA	2	0	11	0.5061	DGKG	UTR3	0	.	0.87	1	8	10.5	9.17	0.3	7.5	12.5	9.5	0.37	0
chr3	186346649	186346682	chr3_186346649_186346682	30	6	ACTAT	5	0.2	10	0.215	DGKG	intronic	0	.	0.96	0.974432	7	13	8.52	1.5	6	10.5	7.12	0.25	0
chr3	186597603	186597717	chr3_186597603_186597717	112	28	TTTC	4	0.25	33	0.9963	RP11-134F2.8	downstream	0	.	0.34	0.916085	22.5	33	27.87	1.52	16.5	36.5	26.5	2.34	0
chr3	187303470	187303516	chr3_187303470_187303516	44	11	TTCC	4	0.5	42	0.3681	RP11-208N14.5;RTP4	intergenic	0	.	-0.03	0.92	9.5	30.5	12.79	0.71	7	27.5	12.82	1.19	0
chr3	188151784	188151920	chr3_188151784_188151920	136	68	AT	2	0	178	0.5547	LPP-AS2	ncRNA_exonic	0	.	0.31	0.837221	58	71	68.42	1.62	32	170	78.04	16.93	0
chr3	188154187	188154214	chr3_188154187_188154214	27	9	GCC	3	1	16	0.4624	LPP	intronic	1	.	0.9	1	7	11	9.27	0.35	6	14	9.35	0.38	0
chr3	188266552	188266572	chr3_188266552_188266572	20	10	AG	2	0.5	10	0.0751	LPP	intronic	0	Enhancer	0.94	1	9	13	10.09	0.5	8	24	10.05	0.24	0
chr3	188624700	188624753	chr3_188624700_188624753	48	8	TTCCCT	6	0.5	27	0.7259	LPP	intronic	0	Enhancer	0.44	0.889	7.5	9.5	8.38	0.38	4	17.5	8.34	1.17	0
chr3	188820295	188820311	chr3_188820295_188820311	16	8	TG	2	0.5	19	0.0008	LPP	intronic	1	.	0.11	1	4	9	7.82	0.33	4.5	41.5	8	0.16	0
chr3	188893068	188893084	chr3_188893068_188893084	16	8	TA	2	0	57	0.1214	LPP;TPRG1-AS1	intergenic	0	.	-0.03	1	7	38	10.16	4.65	4.5	58	9.72	5.89	0
chr3	189272646	189272776	chr3_189272646_189272776	128	16	TTCCTTCC	8	0.5	18	0.999	TPRG1	intronic	1	.	0.47	0.862868	13	20	16.36	0.85	7	20	12.97	0.93	0
chr3	189789669	189789679	chr3_189789669_189789679	10	5	AG	2	0.5	3	0.0002	TP63	UTR5	1	Promoter/Enhancer	.	1	5	5.5	5.01	0.06	4	5	5	0.01	0
chr3	189901884	189901902	chr3_189901884_189901902	18	9	AT	2	0	31	0.4719	TP63;P3H2	intergenic	0	.	0.91	1	5.5	33.5	10.87	3.43	6	42	9.39	0.48	0
chr3	190119216	190119256	chr3_190119216_190119256	40	8	AGCAG	5	0.6	28	0.453	P3H2	intronic	1	Promoter/Enhancer	0.93	0.95	7.5	11	8.23	0.33	4.5	19	8.34	0.4	0
chr3	190499387	190499411	chr3_190499387_190499411	24	12	TC	2	0.5	11	0.4938	TMEM207;IL1RAP	intergenic	1	.	0.93	1	11	13.5	12.22	0.48	10	15.5	12.57	0.35	0
chr3	190627254	190627284	chr3_190627254_190627284	30	6	TTTTG	5	0.2	9	0.2613	IL1RAP	intronic	1	.	0.98	1	4	6	5.05	0.16	4	9.5	5.16	0.28	0
chr3	190697784	190697816	chr3_190697784_190697816	32	8	GAAG	4	0.5	10	0.2432	LINC02013	downstream	1	.	0.88	1	3	18	7.6	2.03	4.5	13	7.83	0.42	0
chr3	190761602	190761608	chr3_190761602_190761608	6	3	TG	2	0.5	7	0.1424	LINC02013;GMNC	intergenic	1	.	0.8	1	2.5	6	3.26	0.47	2.5	6	3.08	0.19	0
chr3	190999702	190999800	chr3_190999702_190999800	96	24	GAAG	4	0.5	46	0.7141	GMNC;OSTN	intergenic	1	.	0.45	0.88137	17	30	24.95	1.61	11	38	22	5.46	0
chr3	191246689	191246695	chr3_191246689_191246695	6	2	GAG	3	0.666667	49	0.0106	OSTN	intronic	0	Enhancer	0.25	1	2	3	2	0.03	1	33.5	2.07	0.82	0
chr3	192062985	192063034	chr3_192062985_192063034	48	24	AC	2	0.5	91	0.9585	RP11-655G22.1;RN7SKP222	intergenic	0	.	0.2	0.905558	17	46.5	23.92	1.66	12	71	27.74	7.36	0
chr3	193110073	193110106	chr3_193110073_193110106	33	11	AAC	3	0.333333	8	0.0116	MB21D2;RP11-143P4.2	intergenic	0	.	0.01	0.909091	10.5	11.5	11	0.06	6.5	20.5	11.96	0.46	0
chr3	193240712	193240740	chr3_193240712_193240740	28	14	GT	2	0.5	62	0.0086	HRASLS	upstream	1	Promoter/Enhancer	0.11	0.928571	14	46	14.11	1.31	9	45	15.05	0.85	0
chr3	193241118	193241142	chr3_193241118_193241142	24	6	GGCG	4	1	45	0.8848	HRASLS	UTR5	1	Promoter/Enhancer	0.07	1	4	9	5.09	0.32	3.5	29.5	14.57	5.37	0
chr3	193793582	193793608	chr3_193793582_193793608	25	5	CTTTT	5	0.2	8	0.4145	RN7SL447P;LINC02038	intergenic	1	.	0.95	0.879929	4.5	7	6.5	0.37	5.5	9.5	7.25	0.33	0
chr3	194134844	194134862	chr3_194134844_194134862	18	9	AC	2	0.5	19	0.481	RP11-135A1.2;HES1	intergenic	1	Promoter/Enhancer	0.86	1	8.5	14.5	9.82	0.65	5	18	9.4	0.36	0
chr3	194141541	194141564	chr3_194141541_194141564	21	7	CGG	3	1	37	0.1321	HES1;RN7SL215P	intergenic	1	Promoter/Enhancer	0.16	0.913043	6	12.5	8.03	0.28	4.5	23.5	8.51	1.55	0
chr3	194141579	194141600	chr3_194141579_194141600	20	5	CGGG	4	1	44	0.0952	HES1;RN7SL215P	intergenic	1	Promoter/Enhancer	0.43	0.767442	10.5	12	11.06	0.18	3	28.5	12.37	1.61	0
chr3	194166775	194166799	chr3_194166775_194166799	24	6	CCCG	4	1	13	0.9997	RN7SL215P;LINC02036	intergenic	1	.	0.09	0.8775	6	6.5	6.04	0.14	6	15	6.51	0.1	0
chr3	194216720	194216811	chr3_194216720_194216811	90	45	AT	2	0	65	0.5312	LINC02036	ncRNA_intronic	0	.	0.02	0.813187	45.5	46.5	45.99	0.13	26.5	68	47.19	4.09	0
chr3	194216871	194217000	chr3_194216871_194217000	128	64	TA	2	0	107	0.5112	LINC02036	ncRNA_intronic	0	.	0.19	0.868217	50.5	103	70.46	7.94	11	96.5	65.09	7.96	0
chr3	194275737	194275776	chr3_194275737_194275776	33	3	GGGGTGGGGGT	11	0.818182	90	0.2423	LINC02048	upstream	0	.	0.02	0.894692	58.5	232.5	101.03	20.19	7	123	26.11	5.86	0
chr3	194370191	194370215	chr3_194370191_194370215	24	6	TCTT	4	0.25	6	0.0411	LRRC15	upstream	0	Promoter/Enhancer	0.94	1	4	8	5.73	0.53	5	8	6	0.12	0
chr3	194375454	194375494	chr3_194375454_194375494	40	8	GGAGG	5	0.8	97	0.9431	LRRC15;GP5	intergenic	1	.	0.15	0.869111	56.5	138	71.36	13.1	8	72	28.49	6.95	0
chr3	194487085	194487106	chr3_194487085_194487106	20	4	CGGGG	5	1	34	0.0124	ATP13A3	intronic	1	Promoter/Enhancer	-0.01	0.857143	4	4.5	4	0.04	3	24	5.04	0.47	0
chr3	194494999	194495017	chr3_194494999_194495017	18	9	GT	2	0.5	6	0.059	LINC00884	ncRNA_intronic	1	Enhancer	0.86	1	8.5	11	9.08	0.23	8	11	9.03	0.12	0
chr3	194498491	194498516	chr3_194498491_194498516	25	5	TTTTG	5	0.2	11	0.341	AC108676.1	ncRNA_exonic	1	Enhancer	0.91	1	5	339	9.86	38.15	4	10.5	5.23	0.35	0
chr3	194527883	194527966	chr3_194527883_194527966	80	20	TCTT	4	0.25	71	0.9901	LINC00884;RNU6-1101P	intergenic	0	Enhancer	-0.11	0.833384	19.5	21.5	20.72	0.34	8.5	50	21.75	4.73	0
chr3	194578739	194578753	chr3_194578739_194578753	14	7	TG	2	0.5	7	0.341	RNU6-1101P;TMEM44-AS1	intergenic	0	Enhancer	0.86	1	6.5	10.5	7.88	0.81	4.5	9	7.2	0.27	0
chr3	194852240	194852258	chr3_194852240_194852258	18	6	TGG	3	0.666667	19	0.0461	AC090505.1;XXYLT1	intergenic	1	.	0.87	1	3.5	12	6.14	0.67	3	30.5	5.93	0.35	0
chr3	194879685	194879711	chr3_194879685_194879711	26	13	CA	2	0.5	25	0.2474	AC090505.1;XXYLT1	intergenic	1	.	0.93	1	9	15.5	12.6	0.72	9.5	27	12.91	0.42	0
chr3	195119908	195119942	chr3_195119908_195119942	30	6	GGCGG	5	1	31	0.6542	XXYLT1	intronic	1	Enhancer	0.21	0.764706	6.5	7.5	6.98	0.09	4	20.5	7.56	0.86	0
chr3	195150838	195150909	chr3_195150838_195150909	70	35	CT	2	0.5	30	0.9816	XXYLT1-AS2	ncRNA_intronic	1	Promoter/Enhancer	0.08	0.777735	23	82.5	33.45	7.28	19	54.5	28.68	1.69	0
chr3	195181267	195181291	chr3_195181267_195181291	24	3	TGGCTGCG	8	0.75	6	0.1155	XXYLT1	intronic	0	Enhancer	0.74	1	2	4	2.71	0.37	1.5	5	2.95	0.16	0
chr3	195543394	195543443	chr3_195543394_195543443	45	9	CCGCC	5	1	19	0.0816	PPP1R2	upstream	1	Promoter/Enhancer	.	0.755102	10	10	10	0	2	22.5	9.86	0.49	0
chr3	195649841	195649933	chr3_195649841_195649933	92	23	AAAG	4	0.25	29	0.9835	APOD;AC069513.4	intergenic	0	.	0.38	0.974537	8	28.5	17.59	2.83	8.5	32	18.14	2.37	0
chr3	195747962	195747996	chr3_195747962_195747996	30	6	CCCCG	5	1	31	0.9976	MUC4	intronic	1	Enhancer	0.03	0.911765	6.5	8	7.04	0.15	5.5	20.5	12.15	1.27	0
chr3	195748010	195748040	chr3_195748010_195748040	30	6	GCCCC	5	1	30	0.8511	MUC4	intronic	1	Enhancer	-0.04	0.866667	6	6.5	6	0.02	4.5	20	6.78	0.78	0
chr3	195869451	195869469	chr3_195869451_195869469	18	3	CGGGGG	6	1	30	0.0018	TNK2	intronic	0	.	0.82	0.888889	2.5	3	3	0.02	2.5	17.5	3.01	0.21	0
chr3	195909758	195909780	chr3_195909758_195909780	18	3	CCTGCG	6	0.833333	15	0.0637	TNK2-AS1	ncRNA_intronic	1	Promoter/Enhancer	0.96	0.818182	3	4.5	4	0.07	3	10	5.03	0.14	0
chr3	196207626	196207688	chr3_196207626_196207688	60	12	CCCCG	5	1	42	0.9975	ZDHHC19	intronic	0	Enhancer	0.1	0.758065	3	12.5	9.92	3.78	1.5	29	13.01	2.35	0
chr3	196207723	196207750	chr3_196207723_196207750	25	5	CCCCG	5	1	51	0.9397	ZDHHC19	intronic	1	Enhancer	-0.07	0.777778	5	15	5.29	1.41	1	42	9.07	3.62	0
chr3	196229855	196229877	chr3_196229855_196229877	22	11	AG	2	0.5	11	0.255	PCYT1A	UTR3	0	.	0.92	1	9	11.5	10.9	0.29	8.5	13.5	10.85	0.27	0
chr3	196348923	196348953	chr3_196348923_196348953	30	6	AAACA	5	0.2	8	0.2284	UBXN7	UTR3	0	.	0.96	1	5	8	6.12	0.36	3.5	8	6.07	0.25	0
chr3	196450127	196450147	chr3_196450127_196450147	20	10	GT	2	0.5	14	0.3627	UBXN7-AS1;RNF168	intergenic	0	.	0.76	1	9	10.5	9.11	0.23	8.5	21	9.24	0.31	0
chr3	196641140	196641170	chr3_196641140_196641170	30	6	AAAAC	5	0.2	8	0.4957	NRROS	intronic	0	Promoter/Enhancer	0.96	1	4	10	5.37	0.47	4	8	5.45	0.35	0
chr3	196664116	196664156	chr3_196664116_196664156	40	10	TTTA	4	0	9	0.2601	NRROS;CEP19	intergenic	1	.	0.97	1	6.5	11	9.81	0.48	7.5	13	9.91	0.28	0
chr3	196995439	196995458	chr3_196995439_196995458	18	9	AC	2	0.5	87	0.0376	PIGZ;MELTF	intergenic	0	.	0.11	0.947368	5	10.5	9.25	1.35	6	55.5	10.4	3.15	0
chr3	197024120	197024181	chr3_197024120_197024181	60	20	GCG	3	1	22	0.867	MELTF	intronic	1	.	0.06	0.754098	17	21	20.08	0.37	12.5	31.5	21.42	0.74	0
chr3	197029577	197029625	chr3_197029577_197029625	42	6	GCCCCGG	7	1	15	0.0204	MELTF	intronic	1	Promoter/Enhancer	0.28	0.729167	7	9	7	0.07	4	11.5	6.98	0.29	0
chr3	197042408	197042421	chr3_197042408_197042421	12	6	CT	2	0.5	8	0.6129	DLG1	downstream	1	.	0.71	0.801282	5	7.5	6.62	0.47	4	17	6.62	0.46	0
chr3	197464104	197464152	chr3_197464104_197464152	45	9	TTTTC	5	0.2	16	0.0164	AC128709.2	ncRNA_intronic	0	Enhancer	0.83	0.936835	6.5	10	9.33	0.65	6.5	20	10	0.1	0
chr3	197498181	197498213	chr3_197498181_197498213	32	8	AAAC	4	0.25	9	0.3007	AC128709.2;LINC02012	intergenic	1	.	0.97	0.970486	7.5	13	8.75	0.87	6.5	11	8.19	0.28	0
chr3	197506475	197506507	chr3_197506475_197506507	32	8	CCTG	4	0.75	6	0.1381	LINC02012	ncRNA_exonic	1	.	0.96	0.963542	6	9.5	6.8	0.82	5.5	8.5	6.15	0.37	0
chr3	197515892	197515914	chr3_197515892_197515914	22	11	CA	2	0.5	12	0.8989	BDH1	intronic	0	Enhancer	0.57	1	10	15	11.27	0.66	8.5	15.5	11.28	0.4	0
chr3	197941265	197941328	chr3_197941265_197941328	51	3	CTTCCTTCCTTCCCTTT	17	0.470588	15	0.4789	IQCG	intronic	0	.	0.17	0.830086	1	12	3.75	1.41	1.5	11	3.47	0.71	0
chr4	337423	337441	chr4_337423_337441	18	9	GT	2	0.5	11	0.4724	ZNF141	upstream	0	.	0.9	1	7.5	15	8.66	0.8	6	12	8.63	0.35	0
chr4	385879	385892	chr4_385879_385892	12	6	CG	2	1	7	0.0051	RP11-2H3.7	upstream	0	.	0.88	0.846154	5.5	8.5	7.07	0.24	4	8	6.99	0.11	0
chr4	576096	576126	chr4_576096_576126	30	10	CCG	3	1	67	0.0544	RP11-1263C18.1;RP11-1263C18.2	intergenic	1	.	0.04	0.9	10	11.5	10.03	0.13	3	40.5	11.29	2.08	0
chr4	791173	791210	chr4_791173_791210	35	5	GGGGCGG	7	1	26	0.9913	CPLX1	intronic	0	.	0.22	0.889128	4	6.5	5.31	0.37	4	17.5	5.87	0.98	0
chr4	973598	973616	chr4_973598_973616	15	3	CGGGG	5	1	22	0.0075	DGKQ	upstream	1	Promoter/Enhancer	0.76	0.888889	3.5	5	4.01	0.1	3.5	18.5	4.01	0.13	0
chr4	1003181	1003199	chr4_1003181_1003199	15	3	CCGGG	5	1	35	0.1052	IDUA	intronic	1	.	0.3	0.777778	2	5	3.96	0.22	2	19	4.59	1.94	0
chr4	1009775	1009823	chr4_1009775_1009823	45	9	CCCCG	5	1	50	0.9984	FGFRL1	upstream	1	Promoter/Enhancer	0.38	0.777568	10	22	14.99	1.82	5	34	19.46	3.33	0
chr4	1011391	1011417	chr4_1011391_1011417	24	4	CGGGGG	6	1	36	0.9624	FGFRL1	intronic	1	Promoter/Enhancer	0.45	0.769231	2	5	3.89	0.58	1	26.5	10.27	4.32	0
chr4	1011701	1011724	chr4_1011701_1011724	18	3	CCCCGG	6	1	35	0.5243	FGFRL1	intronic	0	Promoter/Enhancer	.	0.913043	4	4	4	0	2	20.5	5.76	2.45	0
chr4	1012102	1012125	chr4_1012102_1012125	18	3	CCCCCG	6	1	33	0.1505	FGFRL1	intronic	1	Promoter/Enhancer	-0.01	0.913043	4	4.5	4	0.02	2.5	19	4.27	1.21	0
chr4	1025866	1025882	chr4_1025866_1025882	16	8	AC	2	0.5	10	0.2694	FGFRL1	UTR3	0	.	0.81	1	7	9	8.04	0.25	5.5	16.5	8.14	0.27	0
chr4	1026068	1026078	chr4_1026068_1026078	10	5	AC	2	0.5	20	0.1459	FGFRL1	UTR3	0	.	-0.04	1	5	5.5	5.02	0.09	3.5	15.5	5.7	1.8	0
chr4	1172852	1172935	chr4_1172852_1172935	80	16	CCCTC	5	0.8	39	0.9464	SPON2	UTR5	1	Promoter/Enhancer	0.3	0.881498	11	19.5	15.02	1.39	7.5	29	17.87	2.58	0
chr4	1248860	1248883	chr4_1248860_1248883	20	4	CCCCG	5	1	45	0.1183	CTBP1	intronic	1	Promoter/Enhancer	-0.05	0.913043	4.5	5	5	0.03	1	32.5	5.26	1.21	0
chr4	1248894	1248908	chr4_1248894_1248908	14	7	CG	2	1	70	0.0174	CTBP1	intronic	1	Promoter/Enhancer	0.17	1	7	8.5	7.08	0.19	1	75	7.03	0.82	0
chr4	1294790	1294842	chr4_1294790_1294842	48	8	CGGGGG	6	1	42	0.9989	MAEA	intronic	0	Enhancer	0.02	0.826923	8.5	9.5	9	0.03	5	28.5	15.22	3.17	0
chr4	1346619	1346684	chr4_1346619_1346684	63	9	GGCGCGG	7	1	19	0.015	UVSSA	upstream	1	Promoter/Enhancer	0.02	0.692308	9	9.5	9.02	0.1	6	15.5	9.97	0.31	0
chr4	1649110	1649233	chr4_1649110_1649233	120	20	GGGAAG	6	0.666667	28	0.7889	FAM53A	intronic	0	.	0.44	0.910203	19.5	29	21.81	1.19	12.5	27.5	20.38	1.84	0
chr4	1767112	1767149	chr4_1767112_1767149	36	9	GCCC	4	1	39	0.2035	TACC3;FGFR3	intergenic	1	Enhancer	-0.03	0.783784	9	10	9.23	0.25	6	27.5	10.12	0.46	0
chr4	1767955	1767963	chr4_1767955_1767963	5	1	CCGCC	5	1	40	0.9987	TACC3;FGFR3	intergenic	1	Enhancer	0.03	0.75	1.5	2	1.98	0.1	2	21.5	10.92	1.86	0
chr4	1793204	1793247	chr4_1793204_1793247	40	8	GGGCG	5	1	36	0.0662	FGFR3	upstream	1	Promoter/Enhancer	0.94	0.835271	8.5	11	9.53	0.68	2.5	24.5	8.06	0.38	0
chr4	1793714	1793741	chr4_1793714_1793741	27	9	CGG	3	1	27	0.9994	FGFR3	intronic	1	Promoter/Enhancer	0.28	0.851852	9	9.5	9.01	0.06	8	28.5	10.5	0.15	0
chr4	1807400	1807418	chr4_1807400_1807418	18	9	GT	2	0.5	13	0.0125	FGFR3	UTR3	0	.	0.76	1	7	9.5	8.13	0.27	2	12.5	8	0.11	0
chr4	1871334	1871369	chr4_1871334_1871369	33	11	CGG	3	1	58	0.0659	NSD2	upstream	0	Promoter/Enhancer	0.23	0.857143	11.5	12.5	12.01	0.07	6.5	39.5	12.3	1.54	0
chr4	1871431	1871448	chr4_1871431_1871448	15	5	CCG	3	1	54	0.1434	NSD2	UTR5	0	Promoter/Enhancer	-0.03	1	5.5	6.5	6	0.03	3	29.5	6.25	1.27	0
chr4	2047004	2047086	chr4_2047004_2047086	80	16	GCCCC	5	1	21	0.0808	C4orf48;NAT8L	intergenic	0	.	0.04	0.682927	16	17	16.15	0.23	10	26	16.96	0.17	0
chr4	2058193	2058225	chr4_2058193_2058225	30	5	CCCGCC	6	1	28	0.4453	C4orf48;NAT8L	intergenic	1	.	0.04	0.800189	5	6	5.29	0.26	3.5	19	6.12	1.26	0
chr4	2064127	2064194	chr4_2064127_2064194	64	16	CCGC	4	1	26	0.6769	NAT8L	exonic	0	.	-0.02	0.807507	17	17.5	17.03	0.11	9.5	28	17.35	0.33	0
chr4	2262611	2262630	chr4_2262611_2262630	15	3	CCGGG	5	1	28	0.0184	MXD4	upstream	0	Promoter/Enhancer	0	0.894737	3.5	4	4	0.02	3	18	4.03	0.33	0
chr4	2387056	2387082	chr4_2387056_2387082	24	4	CCGGGG	6	1	6	0.226	ZFYVE28	intronic	0	.	0.95	0.986842	3	7.5	4.86	0.86	3	7.5	5.25	0.47	0
chr4	2418706	2418732	chr4_2418706_2418732	25	5	CGGGG	5	1	30	0.0027	CFAP99;ZFYVE28	upstream	1	Promoter/Enhancer	.	0.769231	5	5.5	5.01	0.06	3.5	20	6	0.13	0
chr4	2537122	2537144	chr4_2537122_2537144	18	3	CGCGGG	6	1	26	0.009	FAM193A	exonic	1	.	0.96	0.772727	3	5	4.01	0.08	3	17	5	0.11	0
chr4	2764338	2764410	chr4_2764338_2764410	70	14	CGCCC	5	1	27	0.5912	TNIP2;SH3BP2	intergenic	1	.	-0.04	0.75	14	15	14.11	0.21	9.5	24	15.07	0.7	0
chr4	2814498	2814514	chr4_2814498_2814514	16	8	CA	2	0.5	7	0.1782	SH3BP2	intronic	0	Promoter/Enhancer	0.95	1	6.5	9.5	7.71	0.4	6	10	7.9	0.21	0
chr4	2934281	2934311	chr4_2934281_2934311	30	5	GATCCC	6	0.666667	8	0.4449	MFSD10	UTR5	1	Promoter/Enhancer	0.97	1	3	7	5.09	0.49	3	6.5	4.75	0.35	0
chr4	3074222	3074254	chr4_3074222_3074254	30	6	CCCCG	5	1	44	0.7507	HTT-AS	ncRNA_intronic	1	Promoter/Enhancer	0.05	0.75	6	7	6.11	0.21	5.5	28	12.84	5.37	0
chr4	3292871	3292915	chr4_3292871_3292915	40	8	CCCCG	5	1	35	0.0593	MSANTD1;RGS12	intergenic	1	Promoter/Enhancer	0.25	0.795455	6	9	8.99	0.14	4.5	24	8.22	1.24	0
chr4	3293108	3293132	chr4_3293108_3293132	24	4	CCGGGG	6	1	26	0.0442	MSANTD1;RGS12	intergenic	1	Promoter/Enhancer	.	0.875	4	4	4	0	3	15.5	4.04	0.29	0
chr4	3293303	3293323	chr4_3293303_3293323	20	4	GCGGG	5	1	14	0.1888	MSANTD1;RGS12	intergenic	1	Promoter/Enhancer	0.93	1	2.5	5	3.75	0.41	2	15	3.9	0.23	0
chr4	3368756	3368768	chr4_3368756_3368768	12	6	GT	2	0.5	104	0.2139	RGS12	intronic	1	.	0	0.833333	5.5	17	7.53	2.61	3.5	64	9.21	5.93	0
chr4	3589096	3589116	chr4_3589096_3589116	20	10	AC	2	0.5	6	0.4115	LINC00955	ncRNA_exonic	1	.	0.89	1	8	10.5	9.08	0.26	4.5	10.5	9.03	0.36	0
chr4	3765835	3765868	chr4_3765835_3765868	32	8	GCCC	4	1	34	0.0455	ADRA2C	upstream	1	.	-0.03	0.818182	8	9	8.17	0.24	5.5	26.5	9.94	0.37	0
chr4	3765931	3765953	chr4_3765931_3765953	21	7	CGG	3	1	56	0.0056	ADRA2C	upstream	1	.	0.19	0.909091	7	7.5	7.07	0.17	4.5	36	8.02	0.46	0
chr4	3815270	3815307	chr4_3815270_3815307	35	7	ACTAT	5	0.2	20	0.9995	ADRA2C;AC226119.5	intergenic	0	.	0.14	0.918919	7	102.5	10.84	9.03	5.5	15.5	9.99	1.07	0
chr4	3815346	3815371	chr4_3815346_3815371	25	5	ACTAT	5	0.2	11	1	ADRA2C;AC226119.5	intergenic	0	.	0.23	0.77246	3	40.5	30.82	10.19	2.5	14	4.13	0.51	0
chr4	3815405	3815422	chr4_3815405_3815422	15	3	ACTAT	5	0.2	31	0.9378	ADRA2C;AC226119.5	intergenic	0	.	0.03	1	3	3.5	3.01	0.06	3	18	8.3	1.98	0
chr4	3815561	3815589	chr4_3815561_3815589	25	5	ACTAT	5	0.2	29	0.0998	ADRA2C;AC226119.5	intergenic	0	.	0.13	0.857143	5.5	6.5	6	0.04	3.5	18	6.05	0.4	0
chr4	3917349	3917403	chr4_3917349_3917403	52	13	AGGG	4	0.75	49	0.6042	AC226119.5	ncRNA_intronic	0	.	0.02	0.888889	13.5	17	13.96	0.21	5.5	32.5	11.79	2.33	0
chr4	5888616	5888679	chr4_5888616_5888679	63	9	CCCCGCC	7	1	24	0.9876	CRMP1	intronic	1	Promoter/Enhancer	0.01	0.761905	8.5	9.5	9	0.03	5	20.5	10.76	1.31	0
chr4	5892752	5892804	chr4_5892752_5892804	50	10	CCGCG	5	1	32	0.2991	CRMP1	exonic	1	.	0.03	0.788462	10	10.5	10.07	0.17	6.5	33	10.57	0.82	0
chr4	6269590	6269602	chr4_6269590_6269602	12	2	GGGGCG	6	1	4	0.451	WFS1	upstream	1	Promoter/Enhancer	0.97	1	1	2	1.18	0.28	1	3	1.34	0.34	0
chr4	6472626	6472643	chr4_6472626_6472643	15	5	CCG	3	1	7	0.8104	PPP2R2C	intronic	1	.	-0.04	0.882353	5.5	6.5	6	0.04	4.5	8.5	6.41	0.2	0
chr4	6501573	6501605	chr4_6501573_6501605	32	8	TTCA	4	0.25	7	0.0156	PPP2R2C	intronic	0	.	0.94	1	7	9	8.03	0.18	6	9	8.01	0.06	0
chr4	6513144	6513159	chr4_6513144_6513159	12	3	ACTC	4	0.5	2	0.9999	PPP2R2C	intronic	0	.	.	0.733333	4	4	4	0	4	5	4.5	0.01	0
chr4	6563621	6563647	chr4_6563621_6563647	18	2	GCGGCGGGC	9	1	21	0.3169	PPP2R2C	upstream	1	.	0.04	1	3	3.5	3	0.04	2	13.5	3.61	1.17	0
chr4	6563856	6563873	chr4_6563856_6563873	16	4	CGGG	4	1	43	0.9724	PPP2R2C	upstream	0	.	0.02	0.882353	4	4.5	4.08	0.18	3.5	26	10.22	6.25	0
chr4	6656287	6656306	chr4_6656287_6656306	15	3	CCCCG	5	1	30	0.896	MRFAP1;RP11-539L10.3	intergenic	0	.	-0.01	1	3.5	4	4	0.02	3.5	19	4.47	0.37	0
chr4	6692083	6692110	chr4_6692083_6692110	26	13	GT	2	0.5	12	0.6812	RP11-539L10.4	ncRNA_exonic	0	Promoter/Enhancer	0.13	0.814815	6	18	13.08	1.72	5.5	20.5	11.12	2.04	0
chr4	6882625	6882647	chr4_6882625_6882647	22	11	GT	2	0.5	12	0.5031	KIAA0232	UTR3	0	.	0.86	1	9	14	11.07	0.62	7.5	20.5	10.61	0.41	0
chr4	7043420	7043499	chr4_7043420_7043499	78	26	CGG	3	1	56	0.2406	RP11-367J11.2	ncRNA_intronic	0	.	-0.05	0.78481	25.5	27	26.13	0.23	12.5	43	26.78	2.71	0
chr4	7639772	7639785	chr4_7639772_7639785	12	6	GT	2	0.5	88	0.0485	SORCS2	intronic	0	Enhancer	0.19	1	6	7.5	7	0.08	4.5	49.5	7.62	3.86	0
chr4	7695986	7696015	chr4_7695986_7696015	28	7	GGTG	4	0.75	46	0.355	SORCS2	intronic	0	.	-0.04	0.862069	7	16	7.23	1.17	5.5	28.5	12.18	6.04	0
chr4	7830598	7830616	chr4_7830598_7830616	18	6	TTA	3	0	6	0.3788	AFAP1	intronic	0	Enhancer	0.97	1	5	7	6.29	0.36	5	8	6.25	0.31	0
chr4	8191958	8191998	chr4_8191958_8191998	40	10	ATTT	4	0	10	0.0306	ABLIM2;SH3TC1	intergenic	0	Enhancer	0.96	1	6	12	6.94	1.4	4.5	12	6.07	0.4	0
chr4	8203277	8203297	chr4_8203277_8203297	20	10	GT	2	0.5	8	0.4907	SH3TC1	intronic	1	Promoter/Enhancer	0.91	1	9	12.5	10.3	0.43	7.5	12.5	10.58	0.35	0
chr4	8393490	8393514	chr4_8393490_8393514	24	6	AAAC	4	0.25	10	0.4302	ACOX3	intronic	0	Enhancer	0.48	1	5	8	6.45	0.49	3.5	10	6.67	0.84	0
chr4	8548706	8548778	chr4_8548706_8548778	70	10	TCTCCTC	7	0.571429	13	0.4381	RP11-689P11.2;GPR78	intergenic	1	.	0.97	0.922175	8	10.5	9.03	0.62	6	15	9.38	0.46	0
chr4	8642969	8642987	chr4_8642969_8642987	18	9	AC	2	0.5	8	0.0485	CPZ;RP11-1338A24.1	intergenic	1	.	0.54	1	6.5	10	9.02	0.21	6.5	18.5	9.02	0.15	0
chr4	8792495	8792514	chr4_8792495_8792514	18	9	AC	2	0.5	90	0.1536	RP11-1338A24.1;HMX1	intergenic	0	.	-0.02	0.947368	9.5	10.5	9.99	0.06	5	49.5	11.95	5.52	0
chr4	9040586	9040628	chr4_9040586_9040628	32	2	TATATACATATATATG	16	0.125	25	0.6464	HMX1;FAM90A26	intergenic	0	.	0.49	0.884024	2	11.5	4.12	1.8	2	18.5	4.68	1.74	0
chr4	9931962	9931999	chr4_9931962_9931999	36	18	TA	2	0	90	0.9881	SLC2A9	intronic	0	.	0.41	0.873135	10.5	101	28.87	9.13	4	83	22.21	4.25	0
chr4	10056092	10056116	chr4_10056092_10056116	24	12	GT	2	0.5	9	0.493	SLC2A9;RP11-448G15.3	intergenic	1	.	0.88	1	11	13.5	12.33	0.37	9	14	12.43	0.36	0
chr4	10116989	10117030	chr4_10116989_10117030	36	6	CCGGCC	6	1	27	0.455	WDR1	upstream	1	Promoter/Enhancer	.	0.759292	7	7	7	0	4	18.5	7.93	1.14	0
chr4	11156076	11156219	chr4_11156076_11156219	142	71	AG	2	0.5	97	0.9983	RP11-61G19.2;MIR572	intergenic	0	.	0.32	0.882177	59.5	88.5	73.15	4.45	33	94	61.85	6.39	0
chr4	11454582	11454592	chr4_11454582_11454592	9	3	AGA	3	0.333333	28	0.003	HS3ST1;RP11-281P23.1	intergenic	0	.	0	0.9	3	3.5	3	0.04	2.5	46	4.02	0.71	0
chr4	11468424	11468461	chr4_11468424_11468461	36	18	TC	2	0.5	75	0.936	RP11-281P23.1	upstream	0	.	0.11	0.910706	11	45.5	24.89	6.29	7	64	20.1	2.12	0
chr4	11913519	11913541	chr4_11913519_11913541	22	11	CA	2	0.5	15	0.5624	RP11-281P23.2;RP11-1J7.1	intergenic	1	.	0.09	1	6	14	11.14	1.56	7.5	16	11.7	0.69	0
chr4	12374319	12374345	chr4_12374319_12374345	26	13	CA	2	0.5	7	0.0011	RNU6-578P;RP11-22A3.2	intergenic	0	.	0.46	0.961538	12.5	17	13.04	0.19	11.5	15	13	0.02	0
chr4	12446967	12446985	chr4_12446967_12446985	18	9	AC	2	0.5	10	0.3187	RNU6-578P;RP11-22A3.2	intergenic	1	.	0.96	1	8.5	14.5	10.42	1.04	7.5	14	9.2	0.3	0
chr4	12945884	12945955	chr4_12945884_12945955	68	17	AGGG	4	0.75	58	0.9427	RP11-22A3.2;RP11-22A3.1	intergenic	0	.	-0.09	0.933333	18	38	25.93	3.33	6.5	42	20.95	4.88	0
chr4	13549502	13549527	chr4_13549502_13549527	25	5	TGTTT	5	0.2	6	0.2663	LINC01096;BOD1L1	intergenic	0	Enhancer	0.97	1	4	8	5.15	0.55	3.5	6.5	4.84	0.26	0
chr4	13751797	13751814	chr4_13751797_13751814	16	4	ATCC	4	0.5	53	0.1368	LINC01182	ncRNA_intronic	0	.	-0.01	1	4	4.5	4.03	0.12	3.5	30	6.88	5.05	0
chr4	13949248	13949278	chr4_13949248_13949278	30	15	TG	2	0.5	13	0.256	LINC01182	ncRNA_intronic	1	.	0.96	1	11	23	14.38	1.38	10.5	18	13.25	0.48	0
chr4	14557176	14557220	chr4_14557176_14557220	44	22	GT	2	0.5	10	0.008	LINC00504	ncRNA_intronic	0	.	0.54	0.931818	20	26	22.1	0.39	16.5	26.5	22	0.07	0
chr4	14903800	14903828	chr4_14903800_14903828	28	14	CA	2	0.5	14	0.6799	LINC00504;CPEB2-AS1	intergenic	1	.	-0.23	1	7	16.5	13.51	1.22	11	21	14.81	0.68	0
chr4	14909580	14909600	chr4_14909580_14909600	20	10	AC	2	0.5	7	0.1111	CPEB2-AS1	downstream	0	.	0.91	1	9.5	12	10.18	0.33	8.5	12.5	10.06	0.18	0
chr4	15004114	15004134	chr4_15004114_15004134	18	6	CGG	3	1	50	0.7857	CPEB2	exonic	1	Promoter/Enhancer	0.04	0.9	6.5	8	7.01	0.09	5.5	35.5	7.51	0.87	0
chr4	15234317	15234339	chr4_15234317_15234339	22	11	CT	2	0.5	11	0.0086	RP11-665G4.1	ncRNA_intronic	1	Enhancer	0.67	1	9.5	12	11.04	0.25	8.5	14.5	11	0.08	0
chr4	16033902	16033920	chr4_16033902_16033920	18	9	AT	2	0	9	0.3609	PROM1	intronic	0	Enhancer	0.95	1	7	10	8.66	0.44	5.5	10.5	8.81	0.31	0
chr4	16226553	16226574	chr4_16226553_16226574	21	7	GCC	3	1	26	0.166	TAPT1;TAPT1-AS1	upstream	1	Promoter/Enhancer	0.97	1	5	9.5	7.12	0.51	4	27	7.15	0.4	0
chr4	16226626	16226650	chr4_16226626_16226650	24	8	CCG	3	1	23	0.9911	TAPT1;TAPT1-AS1	upstream	1	Promoter/Enhancer	0.54	0.875	6	8.5	7.99	0.15	6.5	23	8.51	0.13	0
chr4	16303023	16303172	chr4_16303023_16303172	148	74	AC	2	0.5	83	0.9999	TAPT1-AS1	ncRNA_intronic	0	.	0.09	0.844941	68	81	73.66	1.84	18	72.5	46.68	7.53	0
chr4	16304642	16304677	chr4_16304642_16304677	34	17	GT	2	0.5	43	0.003	TAPT1-AS1	ncRNA_intronic	0	.	0	0.828571	17.5	18.5	18	0.05	13	51	18	0.39	0
chr4	16739291	16739304	chr4_16739291_16739304	12	6	AT	2	0	13	0.0193	LDB2	intronic	0	.	-0.02	0.769231	6.5	7	6.99	0.07	4.5	46.5	6.95	0.39	0
chr4	16926951	16926969	chr4_16926951_16926969	16	4	CTTT	4	0.25	17	0.995	LDB2;RP11-141E13.1	intergenic	0	.	-0.36	0.888889	4.5	5	4.99	0.06	4.5	29	5.5	0.1	0
chr4	17006913	17006931	chr4_17006913_17006931	18	9	TA	2	0	11	0.5893	RP11-141E13.1	ncRNA_intronic	1	.	0.53	0.973684	7.5	12	8.88	0.49	6.5	14.5	8.7	0.3	0
chr4	17094230	17094363	chr4_17094230_17094363	132	33	GGAA	4	0.5	38	0.8987	RP11-141E13.1;RP11-576E20.1	intergenic	1	.	0.46	0.885988	27	35.5	30.96	1.61	20.5	41	30.28	2.79	0
chr4	17811197	17811234	chr4_17811197_17811234	36	6	CCCGGC	6	1	21	0.5996	NCAPG	intronic	1	Promoter/Enhancer	0.01	0.783784	6	6.5	6.01	0.05	5	17	6.72	0.4	0
chr4	17883673	17883693	chr4_17883673_17883693	20	10	AC	2	0.5	16	0.4117	LCORL	UTR3	0	.	0.93	1	9.5	14	10.88	0.61	6.5	50	10.73	0.37	0
chr4	18021686	18021727	chr4_18021686_18021727	39	13	GCG	3	1	33	0.0191	LCORL	exonic	0	Promoter/Enhancer	0.77	0.926829	5	15	13.97	0.48	9	32	14.03	0.4	0
chr4	18536186	18536315	chr4_18536186_18536315	128	32	CCTC	4	0.75	56	0.9665	RP11-608B3.1;AC006840.1	intergenic	0	.	0.15	0.912454	18	33.5	25.39	3.62	5.5	44.5	22.32	4.57	0
chr4	18693105	18693135	chr4_18693105_18693135	30	15	TG	2	0.5	18	0.3505	RP11-608B3.1;AC006840.1	intergenic	1	.	0.93	1	13.5	22	15.85	0.86	12	45	15.25	0.4	0
chr4	19051737	19051755	chr4_19051737_19051755	18	6	AAG	3	0.333333	7	0.3337	RP11-608B3.1;AC006840.1	intergenic	1	.	0.91	0.941176	5	6	5.89	0.25	4.5	25	5.8	0.3	0
chr4	19076252	19076280	chr4_19076252_19076280	27	9	AAC	3	0.333333	9	0.0032	RP11-608B3.1;AC006840.1	intergenic	0	.	0.46	0.928571	9	10	9.05	0.16	7	16	10	0.08	0
chr4	19112408	19112454	chr4_19112408_19112454	46	23	TG	2	0.5	28	0.0025	AC006840.1;RP11-3J1.1	intergenic	0	.	0.01	0.847826	22.5	24.5	23.03	0.14	15	49	22.99	0.26	0
chr4	19288402	19288424	chr4_19288402_19288424	20	5	AAAG	4	0.25	20	0.0064	RP11-3J1.1	ncRNA_intronic	0	.	-0.01	0.636364	5	6	5.97	0.11	3	27.5	6	0.17	0
chr4	19596063	19596114	chr4_19596063_19596114	50	25	CA	2	0.5	23	0.363	RP11-608O21.1	ncRNA_intronic	0	.	0.96	0.919968	24.5	35.5	26.6	1.94	14	37.5	25.8	0.35	0
chr4	19909349	19909373	chr4_19909349_19909373	24	12	TG	2	0.5	20	0.1876	RP11-608O21.1	ncRNA_exonic	0	.	0.67	1	10.5	13	12	0.23	9	24.5	12.01	0.29	0
chr4	20251724	20251751	chr4_20251724_20251751	27	9	CGC	3	1	12	0.0054	RP11-608O21.1;SLIT2	intergenic	1	.	0.68	0.814815	9	10	9.01	0.08	5	13.5	8.99	0.16	0
chr4	20251996	20252025	chr4_20251996_20252025	27	9	CGG	3	1	11	0.004	RP11-608O21.1;SLIT2	intergenic	1	.	0.27	0.896552	8.5	11.5	9.94	0.2	6	12.5	10	0.07	0
chr4	21177858	21177878	chr4_21177858_21177878	20	10	TA	2	0	21	0.2561	KCNIP4	intronic	0	.	0.82	1	9.5	32	11.04	2.51	8.5	26	10.15	0.29	0
chr4	21226232	21226277	chr4_21226232_21226277	44	11	GGGA	4	0.75	60	0.988	KCNIP4	intronic	0	.	0.08	0.927991	10	12.5	10.91	0.49	3.5	38	16.61	2.85	0
chr4	21928127	21928147	chr4_21928127_21928147	20	10	AC	2	0.5	12	0.9997	KCNIP4	intronic	1	.	0.49	1	7.5	15.5	10.79	1.53	8.5	17.5	11.29	1.14	0
chr4	22293472	22293512	chr4_22293472_22293512	40	20	CA	2	0.5	17	0.3746	RP11-17E2.2	ncRNA_intronic	0	.	0.92	0.975	18	22.5	20.19	0.53	13	24	19.93	0.35	0
chr4	22515678	22515697	chr4_22515678_22515697	18	6	CCG	3	1	54	0.0068	ADGRA3	exonic	1	Promoter/Enhancer	0.2	0.894737	4.5	6.5	6.05	0.19	4	34.5	7.02	0.43	0
chr4	22516028	22516063	chr4_22516028_22516063	33	11	CCT	3	0.666667	22	0.4493	ADGRA3	UTR5	1	Promoter/Enhancer	0.23	0.8	11.5	13.5	12.02	0.15	6.5	18.5	10.42	1.88	0
chr4	22633182	22633215	chr4_22633182_22633215	32	16	GT	2	0.5	11	0.5008	ADGRA3;GBA3	intergenic	0	.	0.94	0.882251	16.5	18.5	17.3	0.36	14.5	28	17.49	0.36	0
chr4	23795053	23795079	chr4_23795053_23795079	26	13	AG	2	0.5	11	0.1954	PPARGC1A	UTR3	0	.	0.81	1	12	15	13.26	0.41	10	17.5	13.11	0.28	0
chr4	24472663	24472696	chr4_24472663_24472696	33	11	GCC	3	1	14	0.0515	PPARGC1A;MIR573	intergenic	0	.	0.85	0.969697	11	13	11.08	0.27	6.5	14.5	11.03	0.14	0
chr4	24658623	24658742	chr4_24658623_24658742	112	14	TTTTTCTC	8	0.25	17	0.9998	DHX15;RP11-496D24.2	intergenic	1	Enhancer	0.44	0.789533	11.5	18	15.05	0.91	4	17	11.11	0.63	0
chr4	24980742	24980760	chr4_24980742_24980760	18	9	TC	2	0.5	6	0.3833	CCDC149	upstream	0	.	0.93	1	6	9.5	8.31	0.61	7	10	8.74	0.31	0
chr4	25030091	25030107	chr4_25030091_25030107	16	8	AC	2	0.5	6	0.4433	LGI2	intronic	1	.	0.95	1	8	12	8.58	0.58	6.5	10	8.67	0.33	0
chr4	25451819	25451875	chr4_25451819_25451875	40	2	GAAGAAAGAGAAAAGGAAGA	20	0.35	8	0.1275	ANAPC4;RNU7-126P	intergenic	0	.	.	0.873864	3	3	3	0	2	5.5	2.94	0.18	0
chr4	25494989	25495023	chr4_25494989_25495023	32	8	AGGA	4	0.5	70	0.471	ANAPC4;RNU7-126P	intergenic	0	.	-0.27	0.876838	8	9	8.44	0.37	5	43.5	16.81	8.52	0
chr4	25598028	25598069	chr4_25598028_25598069	40	20	AC	2	0.5	24	0.3051	RNU7-126P	downstream	0	.	0.9	0.97561	18	26.5	21.8	0.95	15.5	48	21.17	0.39	0
chr4	25862971	25863014	chr4_25862971_25863014	42	14	CCG	3	1	60	0.7352	SEL1L3	intronic	1	Promoter/Enhancer	0.07	0.860465	14	15	14.17	0.24	4	48.5	22.68	6.59	0
chr4	26319472	26319502	chr4_26319472_26319502	28	7	CCCG	4	1	36	0.4573	RBPJ	upstream	1	.	0.03	0.866667	7.5	8.5	7.97	0.13	7	25	9.78	1.82	0
chr4	26584424	26584460	chr4_26584424_26584460	36	6	ACAAAA	6	0.166667	7	0.5354	TBC1D19	intronic	1	Promoter/Enhancer	0.96	1	4	7	5.65	0.45	4	7.5	5.63	0.4	0
chr4	26786715	26786820	chr4_26786715_26786820	104	26	GGGT	4	0.75	35	0.7934	TBC1D19;RP11-293A21.1	intergenic	1	.	0.45	0.779856	25	29	26.61	0.82	13.5	39	28.64	1.7	0
chr4	27872075	27872110	chr4_27872075_27872110	34	17	CA	2	0.5	13	0.0134	RP11-415C15.2;AC007106.1	intergenic	0	.	0.38	0.942857	17.5	19	18.01	0.09	14.5	35.5	18	0.08	0
chr4	28430873	28430914	chr4_28430873_28430914	40	20	TC	2	0.5	41	0.9865	RP11-180C1.1;RP11-123O22.1	intergenic	0	.	0.29	1	7.5	24.5	13.35	2.56	11.5	55.5	18.88	1.57	0
chr4	28510093	28510113	chr4_28510093_28510113	20	5	AAGG	4	0.5	3	0	RP11-123O22.1	ncRNA_intronic	0	.	.	0.8	5	5.5	5	0.02	5.5	15.5	6	0.02	0
chr4	28820324	28820348	chr4_28820324_28820348	24	6	AAGG	4	0.5	6	0.2153	MIR4275	downstream	0	.	0.96	1	4	7	5.83	0.42	4	7	5.79	0.45	0
chr4	30375619	30375643	chr4_30375619_30375643	20	4	CTTTT	5	0.2	13	0.0474	U6;PCDH7	intergenic	0	.	0.98	0.916667	4	6	5.09	0.22	4	17.5	5.02	0.12	0
chr4	30594815	30594847	chr4_30594815_30594847	30	10	TTG	3	0.333333	14	0.3473	U6;PCDH7	intergenic	0	.	0.96	1	9	14	11.07	0.86	7	21.5	10.79	0.3	0
chr4	30840029	30840053	chr4_30840029_30840053	24	12	GT	2	0.5	10	0.4417	RP11-619J20.1;RP11-617I14.1	intergenic	1	.	0.94	1	8.5	14.5	12.5	0.72	9.5	15	12.23	0.41	0
chr4	30938481	30938505	chr4_30938481_30938505	24	12	AC	2	0.5	12	0.5048	RP11-619J20.1;RP11-617I14.1	intergenic	1	.	0.93	1	10	13.5	11.64	0.55	9	19.5	11.53	0.36	0
chr4	30969640	30969689	chr4_30969640_30969689	48	24	AG	2	0.5	11	0.0047	RP11-619J20.1;RP11-617I14.1	intergenic	0	.	.	0.877551	24.5	25.5	24.98	0.13	14	36	25	0.17	0
chr4	31085831	31085881	chr4_31085831_31085881	50	25	CT	2	0.5	17	0.4749	RP11-619J20.1;RP11-617I14.1	intergenic	1	.	0.76	0.747347	23.5	26.5	25.51	0.46	20.5	54	25.32	0.37	0
chr4	33013749	33013765	chr4_33013749_33013765	16	8	AC	2	0.5	23	0.0022	RP11-240A16.1;RP11-802H3.2	intergenic	0	.	0.38	1	7	8.5	8.01	0.12	4	46	8	0.14	0
chr4	33103310	33103336	chr4_33103310_33103336	26	13	AC	2	0.5	16	0.1281	RP11-240A16.1;RP11-802H3.2	intergenic	1	.	0.82	0.972222	12.5	18.5	14.22	1.12	9.5	34	13.08	0.31	0
chr4	33162549	33162707	chr4_33162549_33162707	150	10	TCTTCTTCTTCTTTT	15	0.266667	18	0.4775	RP11-240A16.1;RP11-802H3.2	intergenic	0	.	0.08	0.88672	9	13	10.45	0.6	7.5	16.5	11.08	0.72	0
chr4	33672242	33672264	chr4_33672242_33672264	22	11	AT	2	0	28	0.1699	RP11-802H3.2;RP11-79E3.2	intergenic	0	.	0.89	1	5	38	11.45	2.34	3	19.5	11.09	0.39	0
chr4	34284230	34284264	chr4_34284230_34284264	34	17	AC	2	0.5	20	0.3111	RP11-548L20.1;RP11-725M22.1	intergenic	0	.	0.94	1	13.5	20.5	17.15	0.94	12.5	38.5	17	0.46	0
chr4	35307086	35307112	chr4_35307086_35307112	26	13	AT	2	0	26	0.333	snoU13;RNU6-573P	intergenic	0	.	0.93	1	10.5	29	13.67	2.78	11	24	13.06	0.49	0
chr4	36043784	36043877	chr4_36043784_36043877	90	18	GAAGG	5	0.6	58	0.8537	RNU6-573P;ARAP2	intergenic	0	.	0.48	0.889188	18	41	24.84	4.46	2.5	42	22.85	4.75	0
chr4	36917591	36917611	chr4_36917591_36917611	20	10	AC	2	0.5	5	0.1407	RP11-722M1.1;RP11-103J17.2	intergenic	1	.	0.96	1	8.5	11.5	9.37	0.45	8.5	11.5	9.14	0.36	0
chr4	37397788	37397812	chr4_37397788_37397812	24	12	CT	2	0.5	10	0.1	NWD2	intronic	1	.	0.77	1	7.5	14	12.03	0.4	9.5	15.5	11.91	0.31	0
chr4	37454005	37454029	chr4_37454005_37454029	24	8	CCG	3	1	11	0.006	C4orf19	UTR5	1	Promoter/Enhancer	0.79	1	7	12	8.08	0.34	5.5	11.5	8	0.08	0
chr4	37604513	37604530	chr4_37604513_37604530	16	8	AC	2	0.5	139	0.2775	C4orf19;RELL1	intronic	0	.	-0.02	0.823529	9	9.5	9	0.05	8.5	96	20.53	18.82	0
chr4	37661267	37661295	chr4_37661267_37661295	28	7	TGTT	4	0.25	7	0.402	RELL1	intronic	0	Enhancer	0.96	1	5.5	9	6.94	0.61	5.5	9	7.16	0.35	0
chr4	37686405	37686477	chr4_37686405_37686477	70	14	CCCCG	5	1	25	0.3555	RELL1	upstream	1	Promoter/Enhancer	0.09	0.736111	14	16.5	14.19	0.26	9.5	21.5	14.16	0.4	0
chr4	37891108	37891148	chr4_37891108_37891148	39	13	GCC	3	1	27	0.7029	TBC1D1	UTR5	1	Promoter/Enhancer	0.02	0.75	13	14	13.08	0.18	7.5	24	10.27	1.9	0
chr4	37977355	37977379	chr4_37977355_37977379	24	8	CCG	3	1	17	0.0044	TBC1D1	intronic	1	Promoter/Enhancer	0.94	1	6.5	11	8.33	0.69	4.5	23	8	0.12	0
chr4	38267112	38267130	chr4_38267112_38267130	18	9	AT	2	0	7	0.2639	TBC1D1;RP11-600L4.1	intergenic	0	Enhancer	0.82	0.944444	7.5	10	8.88	0.34	6.5	10	8.85	0.27	0
chr4	38355979	38356005	chr4_38355979_38356005	24	8	TTA	3	0	10	0.0935	RP11-600L4.1;RP11-83C7.1	intergenic	0	.	0.98	1	7.5	18	9.62	1.39	7.5	14	9.05	0.16	0
chr4	38374486	38374522	chr4_38374486_38374522	35	7	TTGTT	5	0.2	10	0.4799	RP11-83C7.1	ncRNA_intronic	1	.	0.96	1	6	11	7.75	0.69	5.5	13	7.63	0.36	0
chr4	38411398	38411418	chr4_38411398_38411418	20	10	TG	2	0.5	9	0.4887	RP11-83C7.3;LINC01258	intergenic	1	.	0.96	1	8.5	11.5	9.65	0.45	7	46	9.42	0.36	0
chr4	38565255	38565297	chr4_38565255_38565297	42	21	GT	2	0.5	8	0.591	RP11-213G21.2	ncRNA_intronic	1	.	0.92	0.863354	21	24.5	22.16	0.62	20	24	22.06	0.48	0
chr4	38663849	38663892	chr4_38663849_38663892	40	8	GCCGC	5	1	33	0.0467	KLF3-AS1	ncRNA_intronic	1	Promoter/Enhancer	0.01	0.790698	7.5	10	8.98	0.19	4	21.5	8.05	0.4	0
chr4	38663969	38663997	chr4_38663969_38663997	25	5	CGGGG	5	1	37	0.139	KLF3-AS1	ncRNA_intronic	1	Promoter/Enhancer	0.42	0.821429	5.5	7.5	6.04	0.16	3	21.5	6.26	1.32	0
chr4	38701623	38701653	chr4_38701623_38701653	30	5	TTTTGT	6	0.166667	8	0.4274	KLF3	downstream	0	.	0.97	1	3	6	4.66	0.85	3.5	7.5	5.31	0.33	0
chr4	39042876	39042897	chr4_39042876_39042897	21	7	TTA	3	0	6	0.5024	TMEM156;KLHL5	intergenic	0	Promoter/Enhancer	0.96	1	6.5	8.5	7.28	0.34	6	9	7.53	0.36	0
chr4	39045010	39045084	chr4_39045010_39045084	70	14	CCCGC	5	1	25	0.0333	KLHL5	UTR5	1	Promoter/Enhancer	0	0.72973	15	15.5	15	0.02	7.5	22.5	13.97	0.29	0
chr4	39113958	39114003	chr4_39113958_39114003	44	22	TG	2	0.5	9	0.0027	RP11-360F5.1	ncRNA_intronic	0	.	0	0.755556	22.5	23.5	23	0.06	13	27	22.98	0.39	0
chr4	39347710	39347736	chr4_39347710_39347736	25	5	AAGAG	5	0.4	70	0.0449	RFC1	intronic	0	.	.	0.807692	5	5	5	0	3	47.5	5.88	4.15	0
chr4	39651444	39651468	chr4_39651444_39651468	24	6	TTTA	4	0	7	0.0012	RP11-539G18.3	ncRNA_exonic	0	.	0.95	1	5	7	6.06	0.18	4.5	7.5	6	0.02	0
chr4	39977559	39977580	chr4_39977559_39977580	21	7	CCG	3	1	12	0.4088	PDS5A	UTR5	1	Promoter/Enhancer	0.91	1	5.5	9	7.14	0.31	5	11	7.26	0.38	0
chr4	40203521	40203543	chr4_40203521_40203543	22	11	GT	2	0.5	10	0.0146	RHOH	intronic	1	Promoter/Enhancer	0.7	1	9.5	20.5	10.86	0.51	9	19.5	11	0.08	0
chr4	40432687	40432728	chr4_40432687_40432728	39	13	GCG	3	1	13	0.0126	RBM47	exonic	0	.	0.57	0.853659	10.5	14.5	13.98	0.25	8	18.5	13.97	0.29	0
chr4	40479595	40479627	chr4_40479595_40479627	32	8	AAAT	4	0	7	0.0745	RBM47	intronic	1	.	0.99	0.96875	7	10	8.03	0.2	6.5	10.5	8.08	0.27	0
chr4	40492775	40492796	chr4_40492775_40492796	20	10	TG	2	0.5	8	0.5065	RBM47	intronic	1	Enhancer	0.96	1	9	13.5	10.62	0.71	8.5	13.5	10.47	0.41	0
chr4	40623840	40623868	chr4_40623840_40623868	28	7	TTGT	4	0.25	8	0.497	RBM47	intronic	1	Enhancer	0.97	1	5	7.5	6.25	0.38	4.5	9	6.55	0.35	0
chr4	40857166	40857214	chr4_40857166_40857214	48	12	CGCC	4	1	13	0.0253	APBB2	intronic	1	.	0.72	0.729167	9	12.5	11.96	0.31	8.5	21	13.99	0.1	0
chr4	41086920	41086950	chr4_41086920_41086950	30	15	CA	2	0.5	11	0.2254	APBB2	intronic	1	.	0.61	0.939102	11.5	15	12.4	0.44	10	18	12.23	0.45	0
chr4	41160724	41160745	chr4_41160724_41160745	20	5	AGGG	4	0.75	3	0.9988	APBB2	intronic	1	Enhancer	.	0.857143	5	5.5	5.02	0.1	4.5	6	5.5	0.02	0
chr4	41418796	41418822	chr4_41418796_41418822	26	13	GA	2	0.5	9	0.266	LIMCH1	intronic	1	Enhancer	0.91	0.961538	10	14	12.88	0.34	10	14.5	12.85	0.26	0
chr4	41745972	41746032	chr4_41745972_41746032	60	20	GCN	3	0.666667	36	0.0157	PHOX2B	exonic	1	.	0.5	0.666667	13.5	22	19.97	0.5	11	49.5	19.96	0.39	0
chr4	41872564	41872588	chr4_41872564_41872588	24	8	TGT	3	0.333333	9	0.0036	LINC00682	downstream	0	.	0.98	1	7	9	8.05	0.23	5	11.5	8	0.06	0
chr4	41872796	41872806	chr4_41872796_41872806	10	5	AC	2	0.5	4	0.1542	LINC00682	ncRNA_exonic	0	.	0.96	1	5	6.5	5.43	0.38	4.5	7	5.08	0.2	0
chr4	41985108	41985120	chr4_41985108_41985120	12	6	TA	2	0	6	0.0904	DCAF4L1	UTR3	0	.	0.94	1	5.5	9.5	6.25	0.6	5.5	8.5	6.05	0.15	0
chr4	42151695	42151729	chr4_42151695_42151729	30	5	CGCCGG	6	1	24	0.0022	BEND4	exonic	1	.	.	0.823529	6	6	6	0	3.5	15.5	6	0.12	0
chr4	42362543	42362565	chr4_42362543_42362565	22	11	TG	2	0.5	31	0.3591	RP11-63A11.1	ncRNA_intronic	0	.	0.71	1	9.5	12	10.94	0.28	9	45.5	10.83	0.41	0
chr4	44022902	44022928	chr4_44022902_44022928	24	8	CTC	3	0.666667	18	0.3001	LVCAT1	downstream	0	.	0.96	1	7	13	9.3	0.42	7.5	27	9.19	0.3	0
chr4	44272121	44272141	chr4_44272121_44272141	20	10	TA	2	0	15	0.436	KCTD8	intronic	0	.	0.93	1	8.5	31.5	11.74	3.77	8.5	19.5	9.7	0.38	0
chr4	46926074	46926104	chr4_46926074_46926104	30	10	AAC	3	0.333333	8	0.4984	GABRA4	UTR3	0	.	0.96	1	8.5	11	9.56	0.39	7.5	11.5	9.48	0.36	0
chr4	47019888	47019959	chr4_47019888_47019959	66	11	TATATG	6	0.166667	19	0.5665	GABRA4;GABRB1	intergenic	0	.	0.96	0.972928	11	20.5	13.21	1.34	9	19	12.58	0.48	0
chr4	47350269	47350302	chr4_47350269_47350302	32	16	AG	2	0.5	19	0.2216	GABRB1	intronic	0	.	0.89	0.733626	15.5	19	17.08	0.43	13.5	53.5	16.1	0.29	0
chr4	47469085	47469105	chr4_47469085_47469105	20	10	GT	2	0.5	12	0.4622	RP11-731J8.3	ncRNA_intronic	1	.	0.92	1	10	12.5	10.72	0.45	8.5	16.5	11.07	0.41	0
chr4	48185051	48185066	chr4_48185051_48185066	14	7	AC	2	0.5	28	0.0003	TEC	intronic	0	.	0	1	7.5	8.5	8	0.05	7	38.5	8	0.21	0
chr4	48341706	48341732	chr4_48341706_48341732	24	8	CGG	3	1	13	0.0132	SLAIN2	UTR5	1	Promoter/Enhancer	0.27	0.884615	8.5	10	8.99	0.1	6	19	9.01	0.07	0
chr4	48483262	48483326	chr4_48483262_48483326	60	12	GGCGG	5	1	21	0.105	SLC10A4	upstream	1	.	0.17	0.734375	10.5	13.5	12.99	0.13	7.5	21	13.91	0.4	0
chr4	48658950	48658993	chr4_48658950_48658993	40	10	ACTT	4	0.25	8	0.0453	FRYL	intronic	0	.	.	0.744186	11	11	11	0	7	13	11.87	0.6	0
chr4	48884475	48884541	chr4_48884475_48884541	66	11	AAAACA	6	0.166667	10	0.1716	OCIAD2	downstream	0	.	0.95	0.958675	9	11	10.05	0.24	7	12	10.07	0.23	0
chr4	48910276	48910404	chr4_48910276_48910404	128	32	CCTT	4	0.5	59	0.9706	OCIAD2;RNU6-158P	intergenic	0	.	0.11	0.916088	28	38.5	32.57	1.2	10.5	43.5	29.99	4.78	0
chr4	49039306	49039454	chr4_49039306_49039454	148	74	AT	2	0	158	0.9711	CWH43	intronic	0	.	0.3	0.840782	72	130.5	87.67	6.68	23	146	72.05	9.62	0
chr4	49321338	49321381	chr4_49321338_49321381	40	10	TCTG	4	0.5	10	0.9846	RP11-1281K21.8;NONE	intergenic	0	.	0.28	1	9	874.5	108.03	256.54	8.5	15.5	12.18	0.75	0
chr4	49512991	49513038	chr4_49512991_49513038	44	11	TCTG	4	0.5	10	0.9248	RP11-1281K21.8;NONE	intergenic	0	.	0.14	0.978568	9	802	24.42	97.68	7.5	14	11.61	0.39	0
chr4	51844403	51844462	chr4_51844403_51844462	54	9	GCGCGG	6	1	28	0.9406	DCUN1D4	intronic	1	Promoter/Enhancer	.	0.694915	10	10	10	0	3	19	5.91	1.06	0
chr4	52038076	52038095	chr4_52038076_52038095	15	3	CCCCG	5	1	35	0.9294	SGCB	intronic	1	Promoter/Enhancer	.	0.894737	4	4	4	0	3	21.5	13.24	3.26	0
chr4	52244375	52244416	chr4_52244375_52244416	40	20	TG	2	0.5	20	0.0609	SPATA18;RNU6-1252P	intergenic	1	.	0.94	0.971335	16.5	23	18.78	1.3	13	35	17.05	0.25	0
chr4	52659370	52659418	chr4_52659370_52659418	48	8	GGCCGC	6	1	23	0.3249	USP46-AS1	ncRNA_exonic	1	Promoter/Enhancer	0	0.75	8	8.5	8	0.03	5	16	7.19	1.27	0
chr4	52734558	52734595	chr4_52734558_52734595	36	18	CT	2	0.5	48	0.97	DANCR;ERVMER34-1	intergenic	0	.	0.16	0.850202	18	29.5	21.58	1.8	10	50	18.78	0.79	0
chr4	52926391	52926401	chr4_52926391_52926401	10	5	AC	2	0.5	23	0.0842	SCFD2	intronic	1	.	0.69	1	4.5	6	5.08	0.21	3	40	5.06	0.31	0
chr4	52943221	52943266	chr4_52943221_52943266	45	9	AAACA	5	0.2	10	0.1839	SCFD2	intronic	1	.	0.97	1	6.5	10.5	8.48	0.68	6.5	11.5	8.94	0.24	0
chr4	52952210	52952297	chr4_52952210_52952297	72	4	ATCCCCTCTCACACCCCC	18	0.666667	13	0.3714	RP11-752D24.2	ncRNA_intronic	0	.	0.76	0.96288	3.5	18	5.35	1.51	3.5	9.5	4.94	0.39	0
chr4	53012341	53012398	chr4_53012341_53012398	56	28	CT	2	0.5	19	0.5361	SCFD2	intronic	1	.	0.89	0.77193	27	32	29.39	0.66	25	38.5	29.45	0.43	0
chr4	53129218	53129258	chr4_53129218_53129258	40	8	AAAAC	5	0.2	9	0.1974	SCFD2	intronic	1	.	0.97	1	6	9	7.26	0.37	5	9	7.1	0.23	0
chr4	53714678	53714696	chr4_53714678_53714696	18	9	GT	2	0.5	10	0.2074	RP11-317M11.1	ncRNA_intronic	1	.	0.84	1	7	10.5	8.93	0.36	5.5	45	8.77	0.46	0
chr4	53885131	53885198	chr4_53885131_53885198	66	22	GAA	3	0.333333	86	0.5202	RP11-231C18.3	intronic	0	.	0.08	0.985507	3	33.5	19.24	5.29	10.5	66	38.95	6.07	0
chr4	54062329	54062357	chr4_54062329_54062357	28	7	TTTA	4	0	9	0.0364	CHIC2;RP11-231C18.3	intronic	0	Promoter/Enhancer	0.98	1	6	12	7.09	0.69	5	9	7.02	0.1	0
chr4	54064673	54064735	chr4_54064673_54064735	60	15	CGGG	4	1	17	0.1762	CHIC2	UTR5	1	Promoter/Enhancer	0.08	0.83871	14	17	15.98	0.17	9.5	25.5	14.99	2.35	0
chr4	54067296	54067322	chr4_54067296_54067322	26	13	TG	2	0.5	16	0.517	RP11-231C18.3	intronic	1	Promoter/Enhancer	0.92	1	10	14.5	11.98	0.59	8	32.5	11.69	0.4	0
chr4	54100780	54100829	chr4_54100780_54100829	48	16	CGG	3	1	14	0.9981	GSX2	exonic	1	Promoter/Enhancer	.	0.877551	16	17	16.08	0.19	10	22.5	16.5	0.07	0
chr4	54103594	54103611	chr4_54103594_54103611	16	8	GC	2	1	27	0.9325	RP11-231C18.3	intronic	0	.	0.39	0.968627	3	16	8.71	2.02	4.5	32	9.28	0.69	0
chr4	54241514	54241554	chr4_54241514_54241554	40	10	ATTT	4	0	11	0.2906	PDGFRA;RP11-231C18.3	intronic	1	.	0.97	1	8	12	10.07	0.42	7	12	10.14	0.32	0
chr4	55120851	55120871	chr4_55120851_55120871	20	10	GT	2	0.5	10	0.4026	KDR	intronic	1	.	0.91	1	10	13	11.27	0.44	8.5	21.5	11.28	0.32	0
chr4	55303549	55303561	chr4_55303549_55303561	12	6	AT	2	0	6	0.2345	RNU6-746P;SRD5A3	intergenic	0	Enhancer	0.97	1	5.5	12	7.02	0.81	5.5	9	6.19	0.38	0
chr4	55780921	55780996	chr4_55780921_55780996	72	18	AGGA	4	0.5	41	0.9353	NMU;RNU6-276P	intergenic	1	.	0.38	0.914872	16	25	21.2	1.26	8.5	33.5	16.94	4.64	0
chr4	56437056	56437072	chr4_56437056_56437072	16	8	GT	2	0.5	30	0.0765	PAICS	intronic	1	Promoter/Enhancer	0.78	1	6	9	8.07	0.2	7	41.5	8.04	0.24	0
chr4	56647135	56647175	chr4_56647135_56647175	36	6	AAAAAG	6	0.166667	15	0.049	HOPX	downstream	0	.	0.8	0.95	6	8	7.03	0.2	5.5	16	6.96	0.17	0
chr4	56809353	56809381	chr4_56809353_56809381	28	7	TTTA	4	0	10	0.4929	SPINK2	downstream	0	.	0.96	1	5.5	8.5	6.36	0.41	4.5	10.5	6.43	0.35	0
chr4	56908350	56908386	chr4_56908350_56908386	36	12	CGG	3	1	59	0.03	REST	intronic	1	Promoter/Enhancer	0	0.777778	12	12.5	12.01	0.06	2	38	13	0.54	0
chr4	57187259	57187283	chr4_57187259_57187283	24	12	AC	2	0.5	22	0.4898	IGFBP7-AS1	ncRNA_intronic	1	.	0.94	1	11	15.5	12.7	0.8	7	44	13.03	0.49	0
chr4	59052906	59052924	chr4_59052906_59052924	18	3	CGGGGG	6	1	16	0.0153	RP11-340A13.3	ncRNA_intronic	0	.	.	1	3	3	3	0	2	15	3.01	0.08	0
chr4	59373628	59373673	chr4_59373628_59373673	44	22	TG	2	0.5	15	0.0559	RP11-622J8.1;Y_RNA	intergenic	0	.	0.93	0.953488	19	24	21.43	0.86	18	34.5	21.99	0.15	0
chr4	60611106	60611121	chr4_60611106_60611121	12	3	AGAA	4	0.25	20	0.0002	RNU6-1325P;RP11-593F5.2	intergenic	0	.	.	0.733333	4	4	4	0	2.5	26	4	0.19	0
chr4	61200053	61200071	chr4_61200053_61200071	18	9	GA	2	0.5	8	0.5018	RP11-16N2.1;ADGRL3	intergenic	0	Promoter/Enhancer	0.95	1	8	10	8.79	0.34	5	11	8.52	0.36	0
chr4	61200501	61200525	chr4_61200501_61200525	24	8	CGC	3	1	10	0.3107	ADGRL3	upstream	1	Promoter/Enhancer	0.95	1	6	13.5	8.7	1.05	6	11	8.2	0.3	0
chr4	61294903	61294935	chr4_61294903_61294935	32	16	CA	2	0.5	47	0.7475	ADGRL3	intronic	0	.	0.42	1	9.5	17.5	13.91	1.02	7.5	45.5	14.65	1.21	0
chr4	61856259	61856288	chr4_61856259_61856288	28	7	CTTT	4	0.25	20	0.0018	ADGRL3	intronic	0	.	0	0.862069	7	7.5	7.01	0.06	5.5	19	8	0.1	0
chr4	62271504	62271568	chr4_62271504_62271568	60	10	ATATAT	6	0	32	0.9547	ADGRL3-AS1;RP11-257A22.1	intergenic	0	.	0.23	0.922439	1	65.5	18.96	10.09	1	33	7.43	3.52	0
chr4	62644489	62644509	chr4_62644489_62644509	20	10	AG	2	0.5	10	0.327	ADGRL3-AS1;RP11-257A22.1	intergenic	1	.	0.94	1	9.5	12	10.38	0.37	7	15.5	10.21	0.29	0
chr4	63415608	63415648	chr4_63415608_63415648	40	20	CA	2	0.5	13	0.0004	RP11-257A22.1;RP11-12K22.1	intergenic	0	.	.	0.925	19	21	20.04	0.15	15	27.5	20	0.03	0
chr4	65576002	65576152	chr4_65576002_65576152	150	30	AAAGA	5	0.2	42	0.9778	EPHA5	intronic	0	.	0.42	0.86039	23	39	30.01	2.64	11	39	27.01	3.24	0
chr4	65860610	65860630	chr4_65860610_65860630	20	4	CAAAA	5	0.2	7	0.529	RP11-51P8.1	downstream	0	.	0.96	1	4	5.5	4.45	0.37	3.5	6.5	4.49	0.42	0
chr4	65875675	65875693	chr4_65875675_65875693	18	9	AC	2	0.5	2	0	RP11-51P8.1;RP11-25H12.1	intergenic	0	.	0.14	0.944444	9	10	9.03	0.11	7	9	9	0.01	0
chr4	66888291	66888301	chr4_66888291_66888301	10	5	TA	2	0	36	0.4052	MIR1269A;RNU6-699P	intergenic	0	.	0.46	1	5	120	20.93	28.25	5	28.5	5.55	1.49	0
chr4	67912281	67912305	chr4_67912281_67912305	24	12	AC	2	0.5	14	0.4318	UBA6-AS1	ncRNA_intronic	1	.	0.88	1	9	14	11.3	0.49	9	41	11.31	0.35	0
chr4	69756960	69756978	chr4_69756960_69756978	18	9	AC	2	0.5	15	0.5779	SULT1B1	intronic	0	Enhancer	0.89	1	6.5	12	9.17	0.65	5.5	19	9.42	0.32	0
chr4	69761346	69761382	chr4_69761346_69761382	36	6	CTCTCC	6	0.666667	29	0.2291	SULT1B1	upstream	0	Promoter/Enhancer	0.96	1	5	8.5	6.15	0.42	4	23.5	5.91	0.4	0
chr4	69780018	69780030	chr4_69780018_69780030	12	6	CA	2	0.5	16	0.7023	SULT1B1;SULT1E1	intergenic	1	.	0.78	0.964286	5	8	6.41	0.54	4	41	6.43	0.32	0
chr4	70251892	70251953	chr4_70251892_70251953	60	30	AC	2	0.5	73	0.9969	CSN3	downstream	0	.	0.23	0.867687	24	35	30.4	1.7	13	59.5	30.57	6.89	0
chr4	70438429	70438476	chr4_70438429_70438476	45	9	GTTTT	5	0.2	8	0.4911	MUC7	intronic	0	.	0.95	0.911601	8	13.5	9.72	0.79	8	12.5	9.43	0.35	0
chr4	70705258	70705287	chr4_70705258_70705287	27	9	GCG	3	1	53	0.0069	RUFY3	exonic	1	Promoter/Enhancer	0.73	0.896552	8.5	11.5	10.01	0.1	5.5	34	10.02	0.47	0
chr4	71187284	71187329	chr4_71187284_71187329	45	15	CGG	3	1	27	0.9972	SLC4A4	UTR5	1	.	0.3	0.844444	10	19.5	15	0.4	10.5	33.5	15.52	0.36	0
chr4	71552350	71552391	chr4_71552350_71552391	40	20	AC	2	0.5	29	0.0077	SLC4A4	intronic	0	.	0.79	0.951219	15	21.5	21	0.29	15	48	21	0.2	0
chr4	71875401	71875411	chr4_71875401_71875411	10	2	TTTTC	5	0.2	23	0.0875	RP11-545L5.1;NPFFR2	intergenic	1	.	0.95	1	2	3	2.81	0.3	2	16.5	2.98	0.2	0
chr4	73258338	73258385	chr4_73258338_73258385	45	15	CCG	3	1	52	0.4798	ANKRD17	exonic	1	.	0.25	0.829787	14	16.5	15.95	0.3	10	37.5	16.2	0.68	0
chr4	73258798	73258818	chr4_73258798_73258818	18	6	CCG	3	1	54	0.7881	ANKRD17	UTR5	1	.	0.02	0.9	6.5	8	7.01	0.12	5.5	32	9.93	4.02	0
chr4	73288161	73288195	chr4_73288161_73288195	32	2	AATACATAGAACAGAA	16	0.25	7	0.0001	RP11-692D12.1	ncRNA_intronic	0	.	.	1	2	2	2	0	1.5	4.5	2	0.01	0
chr4	73481196	73481220	chr4_73481196_73481220	24	12	TG	2	0.5	9	0.4053	AFM	upstream	0	.	0.94	1	10	15	11.73	0.57	8.5	13.5	11.75	0.36	0
chr4	73604474	73604509	chr4_73604474_73604509	35	7	AAAAC	5	0.2	7	0.0037	RASSF6	intronic	1	.	0.97	0.971429	5.5	8	7.09	0.27	5	9.5	7	0.03	0
chr4	73616221	73616265	chr4_73616221_73616265	44	11	TATC	4	0.25	10	0.4571	RASSF6	intronic	0	Promoter/Enhancer	0.98	1	9	13	10.75	0.53	8	13.5	10.87	0.47	0
chr4	73903838	73903860	chr4_73903838_73903860	22	11	TG	2	0.5	9	0.122	CXCL1;PF4	intergenic	1	.	0.93	1	9.5	13	10.69	0.5	8	26	10.96	0.18	0
chr4	74097586	74097610	chr4_74097586_74097610	24	6	AAAT	4	0	6	0.4918	CXCL2	UTR3	0	Promoter/Enhancer	0.97	1	6	7.5	6.22	0.32	5	8	6.61	0.36	0
chr4	74389002	74389034	chr4_74389002_74389034	32	8	GATT	4	0.25	8	0.2519	EREG	downstream	0	.	0.96	1	7	10	8.3	0.37	6	9.5	8.09	0.26	0
chr4	75877358	75877434	chr4_75877358_75877434	76	19	AAAG	4	0.25	31	0.6975	PPEF2	intronic	0	.	0.43	0.816272	18.5	21	19.09	0.31	15.5	32.5	20.01	1.41	0
chr4	75903018	75903045	chr4_75903018_75903045	27	9	ATT	3	0	10	0.5893	PPEF2	upstream	0	.	0.97	1	9	15	10.88	0.87	8.5	14	10.89	0.48	0
chr4	76357991	76358011	chr4_76357991_76358011	20	10	CA	2	0.5	7	0.4907	CCDC158	intronic	1	.	0.94	1	6	11.5	10.47	0.6	8	12	10.6	0.36	0
chr4	76611252	76611270	chr4_76611252_76611270	18	9	TC	2	0.5	6	0.0008	SHROOM3	intronic	1	Enhancer	0.95	1	8.5	10.5	9.17	0.28	8	10.5	9	0.02	0
chr4	77075444	77075462	chr4_77075444_77075462	18	3	GCCCCC	6	1	11	0.0254	CCNI	intronic	1	.	0.94	1	2	4.5	3.11	0.27	2	9.5	3.01	0.09	0
chr4	77075642	77075660	chr4_77075642_77075660	18	3	GGGCGC	6	1	6	0.1623	CCNI	UTR5	1	.	0.98	1	2	4	2.83	0.33	2	4.5	2.97	0.21	0
chr4	77650412	77650438	chr4_77650412_77650438	26	13	GT	2	0.5	14	0.4319	CXCL13;SNORD75	intergenic	1	.	0.9	1	12.5	19.5	13.97	0.61	9.5	27	14.01	0.37	0
chr4	77819360	77819390	chr4_77819360_77819390	30	15	AC	2	0.5	24	0.0249	CNOT6L	UTR5	1	Promoter/Enhancer	0.15	0.733333	14.5	16	15.08	0.2	8	53	15.02	0.24	0
chr4	77819613	77819695	chr4_77819613_77819695	81	27	GGC	3	1	56	0.0658	CNOT6L	upstream	1	Promoter/Enhancer	0.14	0.841463	26	28	27.15	0.25	14.5	43	27.94	1.24	0
chr4	77819760	77819786	chr4_77819760_77819786	25	5	CCGGG	5	1	32	0.084	CNOT6L	upstream	1	Promoter/Enhancer	0.15	0.807692	4.5	5.5	5	0.05	3.5	19.5	6.07	0.43	0
chr4	78059887	78059907	chr4_78059887_78059907	18	3	CGGGGG	6	1	45	0.9285	FRAS1	intronic	1	.	-0.02	0.902381	3	5	3.36	0.36	2	25	8	3.92	0
chr4	78070255	78070275	chr4_78070255_78070275	20	10	TA	2	0	5	0.2944	FRAS1	intronic	1	.	0.94	1	7	10.5	8.72	0.66	7	10	8.76	0.44	0
chr4	78287145	78287157	chr4_78287145_78287157	12	6	GA	2	0.5	8	0.0018	FRAS1	intronic	1	.	0.94	1	5.5	9	6.26	0.53	5	11.5	6	0.04	0
chr4	78320661	78320681	chr4_78320661_78320681	20	10	TC	2	0.5	7	0.0471	FRAS1	intronic	1	.	0.75	1	8	11	10	0.25	6.5	11	9.93	0.32	0
chr4	78666743	78666777	chr4_78666743_78666777	34	17	TG	2	0.5	9	0.4098	LINC01094	ncRNA_intronic	0	Enhancer	0.94	0.956597	16	19.5	17.74	0.68	16	49.5	17.73	0.34	0
chr4	78704445	78704485	chr4_78704445_78704485	40	10	AAAT	4	0	12	0.3293	LINC01094;RP11-109G23.3	intergenic	0	Enhancer	0.97	1	7	12	9.93	0.94	6	12.5	10.11	0.4	0
chr4	78704539	78704581	chr4_78704539_78704581	40	10	AAAT	4	0	11	0.4615	LINC01094;RP11-109G23.3	intergenic	0	Enhancer	0.97	1	7	13	10.54	0.81	8	14	11.07	0.4	0
chr4	78776614	78776635	chr4_78776614_78776635	18	3	CCGGGG	6	1	16	0.0071	BMP2K	exonic	0	Promoter/Enhancer	0.77	0.904762	3.5	4.5	4	0.08	3	13.5	4.01	0.1	0
chr4	78879627	78879647	chr4_78879627_78879647	20	10	TG	2	0.5	10	0.007	BMP2K	UTR3	0	.	0.93	1	9.5	12.5	10.41	0.44	5.5	16	10	0.07	0
chr4	78890404	78890426	chr4_78890404_78890426	22	11	CA	2	0.5	13	0.1485	BMP2K	intronic	1	.	0.95	1	9.5	15	11.18	0.98	8	16	11.07	0.2	0
chr4	79413209	79413235	chr4_79413209_79413235	26	13	TG	2	0.5	12	0.0952	GK2;LINC00989	intergenic	1	.	0.76	1	11	15	13.13	0.31	11	26.5	13.04	0.17	0
chr4	80201849	80201901	chr4_80201849_80201901	52	26	TG	2	0.5	24	0.0642	PRDM8	intronic	1	Enhancer	0.87	0.865385	24	27	25.72	0.61	20.5	40.5	26.94	0.26	0
chr4	80931720	80931759	chr4_80931720_80931759	38	19	CA	2	0.5	18	0.042	C4orf22	intronic	0	.	0.51	0.948718	19.5	22	20.05	0.21	13	47.5	20.02	0.35	0
chr4	81064265	81064309	chr4_81064265_81064309	44	11	GATA	4	0.25	8	0.2544	BMP3;PRKG2	intergenic	0	.	0.98	0.946154	9	13.5	10.59	0.95	6.5	11.5	9.85	0.26	0
chr4	81086613	81086639	chr4_81086613_81086639	24	8	ATC	3	0.333333	14	0.5848	PRKG2	downstream	0	.	0.35	1	7	12	9.17	0.66	6.5	13.5	9.36	0.5	0
chr4	81579227	81579264	chr4_81579227_81579264	36	18	AC	2	0.5	22	0.0068	RASGEF1B	intronic	1	.	0.11	0.891892	18.5	21	19.01	0.12	16	50	19.01	0.17	0
chr4	82077039	82077118	chr4_82077039_82077118	78	13	CTCTCC	6	0.666667	36	0.9877	RASGEF1B;RNU6-499P	intergenic	0	.	0.46	0.974724	11	22	14.14	1.31	5.5	26	14.88	2.65	0
chr4	82202078	82202094	chr4_82202078_82202094	16	8	AG	2	0.5	7	0.2326	RNU6-499P;RP11-127B20.2	intergenic	1	.	0.96	1	8	11	9.58	0.62	7	11.5	9.96	0.39	0
chr4	82430019	82430052	chr4_82430019_82430052	32	8	GCGC	4	1	26	0.0049	HNRNPDL	UTR5	1	Promoter/Enhancer	0.04	0.818182	8	8.5	8.06	0.16	6.5	20	9.01	0.17	0
chr4	82562024	82562065	chr4_82562024_82562065	40	10	CCCG	4	1	20	0.0176	TMEM150C	UTR5	1	Promoter	-0.05	0.756098	10	10.5	10.2	0.25	6.5	21	11.01	0.11	0
chr4	83001858	83001979	chr4_83001858_83001979	120	30	AAGG	4	0.5	56	0.9913	LIN54	intronic	0	.	-0.04	0.783079	23	50.5	32.9	5.83	8	49	26.16	4.88	0
chr4	83002427	83002495	chr4_83002427_83002495	68	17	GGAG	4	0.75	50	0.5261	LIN54	intronic	0	.	0.05	0.852941	17	18	17.05	0.15	9	33.5	17.9	2.63	0
chr4	83485783	83485809	chr4_83485783_83485809	26	13	AC	2	0.5	11	0.5123	FAM175A	upstream	1	Promoter/Enhancer	0.91	1	10.5	17	13.34	0.64	10	15.5	13.52	0.4	0
chr4	83520597	83520658	chr4_83520597_83520658	60	15	AAAG	4	0.25	12	0.0346	FAM175A;GPAT3	intergenic	0	.	-0.03	0.836066	15	15.5	15.04	0.13	12	25	16.91	0.59	0
chr4	83521087	83521167	chr4_83521087_83521167	80	20	TTTC	4	0.25	36	0.9989	FAM175A;GPAT3	intergenic	0	.	0.36	0.888612	19	57.5	31.6	5.5	14.5	43	29.3	3.73	0
chr4	83632044	83632068	chr4_83632044_83632068	24	8	TTC	3	0.333333	7	0.4994	GPAT3;Y_RNA	intergenic	0	Enhancer	0.96	1	4	10.5	7.33	0.93	5.5	9	7.57	0.36	0
chr4	83935805	83935854	chr4_83935805_83935854	48	24	AC	2	0.5	20	0.4614	RP11-8L2.1	ncRNA_intronic	0	.	0.95	0.977778	20	27.5	23.21	0.84	12.5	40.5	23.01	0.43	0
chr4	84495584	84495604	chr4_84495584_84495604	20	10	GT	2	0.5	10	0.4382	NKX6-1	intronic	1	.	0.89	1	9	11.5	9.79	0.42	6.5	12	9.68	0.37	0
chr4	86375182	86375204	chr4_86375182_86375204	22	11	CA	2	0.5	4	0	MAPK10	intronic	0	.	0.36	0.954545	10.5	11.5	11.01	0.06	6	11.5	11	0.01	0
chr4	86802146	86802185	chr4_86802146_86802185	38	19	GT	2	0.5	22	0.4429	PTPN13	intronic	0	.	0.88	0.948718	18	22.5	20.04	0.67	14.5	43	20.18	0.47	0
chr4	86918810	86918834	chr4_86918810_86918834	24	12	GT	2	0.5	10	0.3375	C4orf36	intronic	1	Enhancer	0.95	1	4	13	10.15	1.38	7	12.5	10.21	0.3	0
chr4	87139344	87139373	chr4_87139344_87139373	25	5	TTTTG	5	0.2	13	0.0013	AFF1	UTR3	0	.	0.87	1	5.5	6.5	6	0.05	5	21.5	6	0.06	0
chr4	87379449	87379518	chr4_87379449_87379518	66	6	ATATATATATA	11	0	19	0.2373	HSD17B11	intronic	0	.	0.03	0.84058	6	6.5	6	0.04	3.5	14	6.74	0.63	0
chr4	87462473	87462501	chr4_87462473_87462501	28	7	TTTC	4	0.25	8	0.4896	RP11-710E1.2	upstream	0	.	0.97	1	4	9	6.57	0.65	3	8	6.39	0.4	0
chr4	87473200	87473218	chr4_87473200_87473218	18	9	CA	2	0.5	9	0.3425	SPARCL1	downstream	0	.	0.96	1	8.5	14.5	9.71	0.99	7	12.5	9.22	0.3	0
chr4	87590091	87590107	chr4_87590091_87590107	16	8	AT	2	0	5	0.3894	RP11-742B18.1	ncRNA_intronic	0	Enhancer	0.86	1	6.5	8	7.07	0.2	6.5	9	7.26	0.31	0
chr4	87614351	87614428	chr4_87614351_87614428	75	5	AGTGACAGCAGTGAC	15	0.533333	11	0.9975	DSPP	exonic	0	.	.	0.87013	5	5	5	0	3.5	9.5	3.79	0.49	0
chr4	87918696	87918726	chr4_87918696_87918726	30	10	AGG	3	0.666667	8	0.4257	MEPE;SPP1	intergenic	0	Enhancer	0.95	0.964815	8	10.5	9.38	0.46	5.5	11.5	9.31	0.33	0
chr4	88357800	88357818	chr4_88357800_88357818	18	9	AG	2	0.5	5	0.484	RP11-10L7.1;HERC6	intergenic	1	.	0.93	1	8.5	10.5	9.57	0.38	8.5	11	9.41	0.35	0
chr4	88505919	88505946	chr4_88505919_88505946	27	9	GTT	3	0.333333	8	0.0784	HERC5	UTR3	0	.	0.97	1	7	10	9	0.22	6.5	10	8.96	0.14	0
chr4	89238117	89238133	chr4_89238117_89238133	16	8	AC	2	0.5	7	0.4922	GPRIN3	UTR3	0	.	0.96	1	7.5	10	8.69	0.4	5	10.5	8.43	0.36	0
chr4	91085783	91085810	chr4_91085783_91085810	26	13	AC	2	0.5	2	0	CCSER1	intronic	0	.	.	0.851852	12	14	13.51	0.63	14	16.5	14	0.01	0
chr4	93831775	93831805	chr4_93831775_93831805	30	15	GT	2	0.5	10	0.5143	ATOH1	downstream	0	.	0.91	0.966667	13.5	16.5	14.95	0.47	11	17	14.51	0.38	0
chr4	95839130	95839154	chr4_95839130_95839154	24	6	AAAT	4	0	7	0.3173	PDHA2	upstream	0	.	0.97	1	5.5	8	6.64	0.43	5	8	6.81	0.29	0
chr4	96515507	96515525	chr4_96515507_96515525	18	9	AA	2	0	59	0.6882	RP11-145G20.1	ncRNA_intronic	0	.	0.34	1	8	13.5	8.59	0.53	5.5	58	9.97	1.63	0
chr4	96767159	96767179	chr4_96767159_96767179	20	10	GT	2	0.5	7	0.4219	RP11-145G20.1	ncRNA_intronic	1	.	0.94	1	9	12	10.47	0.45	9	12.5	10.3	0.33	0
chr4	97223338	97223484	chr4_97223338_97223484	144	36	AAAG	4	0.25	85	0.6956	RP11-431J17.1;STPG2-AS1	intergenic	0	.	0.39	0.881946	34.5	66	42.95	4.4	17	72	40.39	3.88	0
chr4	98226772	98226804	chr4_98226772_98226804	32	16	TG	2	0.5	14	0.4321	STPG2;RP11-323J4.1	intergenic	1	.	0.95	1	12	20	15.95	1.08	12	19.5	16.27	0.44	0
chr4	98227321	98227361	chr4_98227321_98227361	40	10	AAAT	4	0	12	0.3589	STPG2;RP11-323J4.1	intergenic	1	.	0.97	1	7	12.5	9.88	0.8	5	13.5	9.98	0.48	0
chr4	98261350	98261378	chr4_98261350_98261378	25	5	CCCGC	5	1	34	0.9668	RP11-323J4.1	ncRNA_intronic	1	.	0.21	1	4	8	5.98	0.29	2.5	23	12.14	3.49	0
chr4	98515512	98515534	chr4_98515512_98515534	22	11	CT	2	0.5	10	0.3551	TSPAN5	intronic	1	Enhancer	0.95	1	10	12	10.78	0.35	6	32	10.77	0.3	0
chr4	98896195	98896225	chr4_98896195_98896225	30	6	AATAA	5	0	20	0.0068	EIF4E	intronic	0	.	0.96	1	6	470.5	10.57	25.34	4	28.5	6.01	0.19	0
chr4	99066733	99066754	chr4_99066733_99066754	21	7	TTG	3	0.333333	6	0.4106	RP11-571L19.8	downstream	0	.	0.93	0.97619	6	7.5	6.33	0.35	5	9	6.29	0.33	0
chr4	99894547	99894582	chr4_99894547_99894582	35	7	CCCCG	5	1	32	0.9893	LAMTOR3	upstream	1	Promoter/Enhancer	0	0.817064	5.5	7.5	7.01	0.09	4	20	7.91	2.48	0
chr4	99946615	99946732	chr4_99946615_99946732	114	19	GGCGGC	6	1	24	0.1605	DNAJB14	UTR5	1	Promoter/Enhancer	-0.04	0.709402	19.5	20.5	19.97	0.11	10.5	23.5	19.9	0.33	0
chr4	100190505	100190572	chr4_100190505_100190572	65	13	CCCCG	5	1	27	0.6474	RP11-15B17.1;RP11-588P8.1	ncRNA_intronic	1	.	0.03	0.761194	13	14	13.13	0.22	9	23.5	14.3	0.34	0
chr4	101106392	101106525	chr4_101106392_101106525	132	33	GAAA	4	0.25	45	0.9033	PPP3CA	intronic	0	.	0.46	0.92584	17	58	29.73	7.93	12.5	43	29.87	5.97	0
chr4	101346095	101346114	chr4_101346095_101346114	18	3	CCCCCG	6	1	30	0.0074	PPP3CA	intronic	1	Promoter/Enhancer	0.51	0.684211	3	3.5	3.01	0.06	2.5	17.5	4.02	0.29	0
chr4	101346964	101347029	chr4_101346964_101347029	63	21	CCG	3	1	50	0.2124	PPP3CA	UTR5	1	Promoter/Enhancer	-0.03	0.753846	21.5	22	21.98	0.11	12	39.5	21.79	2.15	0
chr4	101347321	101347368	chr4_101347321_101347368	45	15	CTG	3	0.666667	20	0.9984	PPP3CA	UTR5	1	Promoter/Enhancer	0.81	0.851064	14	20	16.06	0.46	11	25.5	16.5	0.12	0
chr4	101500527	101500567	chr4_101500527_101500567	40	20	TG	2	0.5	27	0.5176	BANK1	intronic	0	.	0.93	0.988637	18	26	21	1.13	14.5	29	20.06	0.49	0
chr4	102688295	102688317	chr4_102688295_102688317	22	11	CA	2	0.5	42	0.0264	MANBA	intronic	1	Enhancer	0.65	1	9	14	10.83	0.57	8.5	51	11	0.41	0
chr4	102760089	102760111	chr4_102760089_102760111	22	11	AC	2	0.5	9	0.512	MANBA	intronic	1	Promoter/Enhancer	0.93	1	10.5	13.5	11.73	0.47	9	13.5	11.48	0.38	0
chr4	102868953	102869006	chr4_102868953_102869006	52	13	GGCC	4	1	15	0.1039	CISD2	UTR5	1	Promoter/Enhancer	0.02	0.754717	13	16	13.1	0.22	9	20	13.7	0.99	0
chr4	103346974	103347011	chr4_103346974_103347011	36	18	CA	2	0.5	16	0.405	RP11-328K4.1	ncRNA_intronic	0	.	0.83	0.945946	16	21	18.98	0.49	16	45	19.1	0.39	0
chr4	103480944	103480966	chr4_103480944_103480966	22	11	TA	2	0	63	0.526	RP11-328K4.1;RP11-297P16.3	intergenic	0	.	-0.1	0.954546	9	55.5	11.29	2.59	3.5	45.5	10.7	1.26	0
chr4	104269473	104269510	chr4_104269473_104269510	35	5	TTTGTAT	7	0.142857	5	0.0008	RP11-729M20.1	ncRNA_intronic	0	.	0	0.783784	5	5.5	5	0.02	5	7	6	0.02	0
chr4	104269719	104269845	chr4_104269719_104269845	125	25	CCTTT	5	0.4	45	0.629	RP11-729M20.1	ncRNA_intronic	0	.	-0.14	0.851054	20.5	96	32.95	12.8	15	41	26.66	1.33	0
chr4	104398771	104398794	chr4_104398771_104398794	22	11	AC	2	0.5	5	0.0016	RP11-729M20.1	ncRNA_intronic	0	.	.	0.956522	11.5	12	11.99	0.06	11.5	25.5	12	0.05	0
chr4	104452176	104452204	chr4_104452176_104452204	28	7	TTTG	4	0.25	6	0.4298	RP11-729M20.1;CXXC4	intergenic	1	.	0.95	0.964286	6	12	7.41	0.73	6	10	7.68	0.35	0
chr4	104491307	104491338	chr4_104491307_104491338	30	10	GCC	3	1	66	0.9572	CXXC4	exonic	1	.	0.15	0.967742	4	12	10.08	0.39	3.5	41	10.6	1.09	0
chr4	104491416	104491483	chr4_104491416_104491483	66	22	CCG	3	1	67	0.5935	CXXC4	exonic	1	.	0.08	0.881584	17.5	25	22.34	0.38	3	49	21.76	3.94	0
chr4	104491496	104491516	chr4_104491496_104491516	18	6	CGG	3	1	72	0.2516	CXXC4	exonic	1	.	0.01	0.85	6	7.5	7	0.05	3.5	45	8.81	4.4	0
chr4	104491557	104491581	chr4_104491557_104491581	24	8	CGG	3	1	54	0.9869	CXXC4	exonic	1	.	0.46	0.875	8	8.5	8.01	0.07	5.5	63	8.52	0.43	0
chr4	105148059	105148083	chr4_105148059_105148083	24	12	AC	2	0.5	12	0.03	TET2	intronic	1	Promoter/Enhancer	0.79	1	8.5	14	12.1	0.29	8.5	32.5	12.01	0.12	0
chr4	105628672	105628735	chr4_105628672_105628735	62	31	AC	2	0.5	21	0.0132	ARHGEF38	intronic	0	.	0.59	0.777778	31	32.5	31.97	0.15	25.5	50	31.96	0.49	0
chr4	106416151	106416190	chr4_106416151_106416190	38	19	CA	2	0.5	7	0.4113	GIMD1;LINC02173	intergenic	0	.	0.97	0.897436	18	21.5	20.04	0.47	18	22	20.29	0.33	0
chr4	106647963	106648000	chr4_106647963_106648000	36	18	AC	2	0.5	5	0.0001	LINC02173;DKK2	intergenic	0	.	-0.01	0.810811	18.5	19.5	18.99	0.08	18	29	19	0.02	0
chr4	106858856	106859008	chr4_106858856_106859008	150	50	AAG	3	0.333333	86	0.8809	LINC02173;DKK2	intergenic	0	.	0.33	0.912225	42	59.5	51.02	2.86	20.5	77	35.57	9.58	0
chr4	107206495	107206519	chr4_107206495_107206519	24	12	CA	2	0.5	11	0.1424	DKK2	intronic	1	.	0.96	1	8	12.5	10.65	0.63	5.5	22.5	10.14	0.37	0
chr4	107838422	107838446	chr4_107838422_107838446	24	8	CTT	3	0.333333	8	0.0325	SGMS2	intronic	1	Enhancer	0.95	1	6	10	8.03	0.45	6.5	10.5	8.03	0.17	0
chr4	108043022	108043044	chr4_108043022_108043044	22	11	CA	2	0.5	8	0.1725	HADH;LEF1	intergenic	1	.	0.83	1	9	12.5	11.03	0.24	9	13	11.09	0.21	0
chr4	108397229	108397249	chr4_108397229_108397249	20	10	AC	2	0.5	89	0.0425	LEF1-AS1;RPL34-AS1	intergenic	0	.	0.02	0.9	10	10.5	10.01	0.06	7	58	10.37	2.24	0
chr4	108397300	108397341	chr4_108397300_108397341	40	20	AC	2	0.5	40	0.3558	LEF1-AS1;RPL34-AS1	intergenic	0	.	-0.06	0.804878	20.5	21.5	21	0.05	12.5	54	19.01	4.07	0
chr4	108602300	108602328	chr4_108602300_108602328	28	7	GACA	4	0.5	8	0.0639	RPL34-AS1	ncRNA_intronic	1	.	0.98	1	5.5	7.5	6.88	0.26	5.5	9.5	6.97	0.13	0
chr4	109517931	109517982	chr4_109517931_109517982	48	12	GTTT	4	0.25	12	0.5237	SEC24B	intronic	1	.	0.96	0.803922	10	13.5	12.23	0.54	10	16	12.42	0.43	0
chr4	109730123	109730163	chr4_109730123_109730163	40	8	CGGGG	5	1	33	0.9983	PLA2G12A	upstream	1	Promoter/Enhancer	0.45	0.806639	8	14.5	11.36	1.26	6.5	28	15.11	3.1	0
chr4	110196408	110196452	chr4_110196408_110196452	42	7	CCGGCC	6	1	9	0.0038	ELOVL6	intronic	1	Promoter/Enhancer	0.02	0.75	7	8	7.17	0.24	4.5	11	7.99	0.13	0
chr4	110484770	110484784	chr4_110484770_110484784	14	7	TA	2	0	9	0.522	ENPEP	intronic	1	Enhancer	0.94	1	5.5	10	7.56	0.5	4.5	17.5	7.58	0.44	0
chr4	110805342	110805361	chr4_110805342_110805361	18	9	AT	2	0	8	0.0904	LINC01438;MIR297	intergenic	0	.	0.08	0.947368	7	10.5	10	0.11	7	34	9.73	0.86	0
chr4	111037733	111037755	chr4_111037733_111037755	22	11	GT	2	0.5	13	0.0887	MIR297;RNU6-289P	intergenic	1	.	0.8	1	9	13.5	11.16	0.31	8.5	18.5	11.04	0.17	0
chr4	112144771	112144838	chr4_112144771_112144838	66	33	TC	2	0.5	99	0.9962	C4orf32	upstream	0	Promoter/Enhancer	0.18	0.879831	29.5	44	35.93	2.18	15.5	75	32.34	5.17	0
chr4	112515256	112515347	chr4_112515256_112515347	91	13	GCCCCCC	7	1	18	0.8147	NEUROG2	exonic	1	Promoter/Enhancer	.	0.692308	13	13	13	0	7	19	12.26	0.46	0
chr4	112646980	112646988	chr4_112646980_112646988	8	2	AAAG	4	0.25	10	0.0033	RP11-148B6.1	ncRNA_intronic	0	Promoter/Enhancer	0.93	1	1	2.5	1.68	0.36	1.5	17.5	2	0.06	0
chr4	112705876	112705932	chr4_112705876_112705932	54	9	CCGCGG	6	1	11	0.0125	RP11-148B6.2	ncRNA_intronic	0	Promoter/Enhancer	0.49	0.732143	7	10	9.03	0.33	6.5	14	10.98	0.2	0
chr4	112755917	112755944	chr4_112755917_112755944	27	9	TTA	3	0	8	0.0319	Y_RNA	ncRNA_exonic	0	.	0.97	1	7	10.5	9.01	0.37	5.5	10.5	9	0.11	0
chr4	113696195	113696231	chr4_113696195_113696231	36	18	AC	2	0.5	37	0.2695	CAMK2D	intronic	0	Enhancer	0.96	1	11	21.5	16.05	1.69	8.5	39	16	0.48	0
chr4	114075319	114075407	chr4_114075319_114075407	85	17	AAATG	5	0.2	27	0.2596	ARSJ;UGT8	intergenic	0	.	0.89	0.909091	15	26	18.8	1.57	10	26.5	19.11	0.43	0
chr4	114207205	114207239	chr4_114207205_114207239	18	1	ATATAATGTGTATATATA	18	0.111111	12	0.054	ARSJ;UGT8	intergenic	0	.	0.26	0.941176	1	2	2	0.04	1	6.5	2.07	0.34	0
chr4	114521139	114521238	chr4_114521139_114521238	80	4	ATATGTGTATATACACACAC	20	0.3	19	0.9975	ARSJ;UGT8	intergenic	0	.	0.27	0.783505	1	24.5	6.59	3.58	1	12	5.16	1.08	0
chr4	114676641	114676663	chr4_114676641_114676663	22	11	TG	2	0.5	30	0.1025	UGT8	UTR3	0	.	0.61	1	9.5	13.5	11.08	0.41	6	32.5	11.04	0.2	0
chr4	114812412	114812430	chr4_114812412_114812430	18	9	AC	2	0.5	8	0.3418	RN7SL808P;NDST4	intergenic	1	.	0.91	1	8	10.5	8.98	0.35	7.5	12.5	8.99	0.32	0
chr4	116107490	116107512	chr4_116107490_116107512	22	11	TG	2	0.5	10	0.0101	RP11-659O3.1	ncRNA_intronic	1	.	0.92	1	10.5	14	11.66	0.6	8.5	13.5	11	0.08	0
chr4	116649774	116649796	chr4_116649774_116649796	22	11	AC	2	0.5	5	0.0013	RP11-55L3.1;RNU6-119P	intergenic	0	.	0.42	0.954545	10.5	11.5	11.01	0.09	8.5	17.5	11	0.03	0
chr4	116764660	116764689	chr4_116764660_116764689	28	14	AG	2	0.5	18	0.1183	RP11-55L3.1;RNU6-119P	intergenic	0	.	0.77	1	11	17.5	15.01	0.51	11.5	54.5	15.1	0.43	0
chr4	117754811	117754853	chr4_117754811_117754853	40	10	AAAT	4	0	10	0.4949	LINC01378;AC108056.1	intergenic	0	.	0.96	0.977225	10.5	12.5	11.73	0.35	8.5	15.5	11.42	0.37	0
chr4	118251088	118251116	chr4_118251088_118251116	28	7	TTTA	4	0	16	0.5105	NDST3	intronic	0	.	0.97	1	5.5	10	7.24	0.41	5.5	17.5	7.45	0.4	0
chr4	118664209	118664225	chr4_118664209_118664225	16	8	TA	2	0	10	0.6813	RP11-384K6.8	ncRNA_exonic	0	.	0.8	1	7	10	8.15	0.38	6	11	8.32	0.34	0
chr4	119166038	119166054	chr4_119166038_119166054	16	8	GT	2	0.5	10	0.0574	MYOZ2	intronic	1	.	0.93	1	6	8.5	7.65	0.6	3.5	41.5	7.95	0.25	0
chr4	119809826	119809891	chr4_119809826_119809891	63	21	TCC	3	0.666667	56	0.9907	LINC01365;RP11-700N1.1	intergenic	0	.	0.09	0.913509	18	35.5	22.63	2	8	40	18.46	5.22	0
chr4	120638353	120638373	chr4_120638353_120638373	20	5	CTTT	4	0.25	18	0.8195	RP11-501E14.1	upstream	0	.	0.47	1	3.5	6	5.09	0.28	3	25	5.47	0.27	0
chr4	120694714	120694722	chr4_120694714_120694722	8	4	AC	2	0.5	3	0	PRDM5	UTR3	0	.	.	1	4	4.5	4	0.04	2.5	6.5	4	0.01	0
chr4	121154000	121154022	chr4_121154000_121154022	22	11	AC	2	0.5	8	0.0548	TNIP3	intronic	0	Promoter/Enhancer	0.69	1	10	13.5	11.07	0.29	8.5	13	11.05	0.23	0
chr4	121624680	121624718	chr4_121624680_121624718	38	19	CA	2	0.5	10	0.4699	QRFPR;ANXA5	intergenic	0	.	0.95	0.945906	18	20.5	18.69	0.38	15	22	18.37	0.34	0
chr4	122716524	122716610	chr4_122716524_122716610	80	5	ATATGTATATATACAC	16	0.1875	20	0.6441	IL21-AS1;BBS12	intergenic	0	.	-0.4	0.920054	1	6.5	3.71	1.18	3	14	6.37	0.92	0
chr4	122827055	122827113	chr4_122827055_122827113	54	9	CCGGGG	6	1	27	0.0229	FGF2	exonic	1	Promoter/Enhancer	0.7	0.794856	9.5	10	9.99	0.05	5.5	18.5	9.98	0.36	0
chr4	123480435	123480455	chr4_123480435_123480455	20	5	TTAT	4	0	8	0.2145	SPRY1;RP11-381N20.2	intergenic	0	Enhancer	0.98	1	3.5	5	4.07	0.19	3	6.5	4.12	0.23	0
chr4	123504577	123504595	chr4_123504577_123504595	18	9	GT	2	0.5	6	0.242	RP11-381N20.2	ncRNA_intronic	0	Promoter/Enhancer	0.87	1	8	12	9.13	0.37	8	11	9.14	0.25	0
chr4	123505642	123505658	chr4_123505642_123505658	15	5	CCG	3	1	25	0.5248	RP11-381N20.1;RP11-381N20.2	ncRNA_intronic	1	Promoter/Enhancer	0.25	0.875	5	6.5	5.05	0.17	5	20.5	5.75	0.33	0
chr4	123784281	123784301	chr4_123784281_123784301	20	10	TG	2	0.5	9	0.0058	LINC01091	ncRNA_intronic	1	Enhancer	0.89	1	9.5	14	10.15	0.36	8	12	10	0.05	0
chr4	124435641	124435673	chr4_124435641_124435673	32	8	TTTA	4	0	6	0.4622	CTD-2325B11.1;RP11-93I21.3	intergenic	1	.	0.97	1	6.5	10	7.57	0.57	6	9.5	7.71	0.36	0
chr4	124659047	124659138	chr4_124659047_124659138	90	18	TCCCT	5	0.6	75	0.9825	RP11-93I21.3;ANKRD50	intergenic	0	.	0.44	0.90857	14	44.5	20.23	2.39	10	70	20.68	3.68	0
chr4	124712783	124712810	chr4_124712783_124712810	24	4	CCCCGC	6	1	31	0.9965	ANKRD50	upstream	1	Promoter/Enhancer	-0.12	1	4	8	5.06	0.34	3	20.5	11.11	2.11	0
chr4	125315054	125315092	chr4_125315054_125315092	38	19	TG	2	0.5	17	0.0073	ANKRD50;FAT4	intergenic	1	.	0.52	0.947368	18.5	20	19.04	0.16	11.5	24.5	19.01	0.22	0
chr4	125368522	125368540	chr4_125368522_125368540	18	9	TA	2	0	12	0.5176	FAT4	intronic	1	.	0.82	1	8.5	18	9.36	0.93	5.5	20.5	9.47	0.44	0
chr4	125543466	125543514	chr4_125543466_125543514	48	24	CA	2	0.5	23	0.5706	MIR2054;RP11-399F2.2	intergenic	0	.	0.93	0.928334	22	26.5	23.38	0.8	18	42.5	23.59	0.46	0
chr4	126101369	126101466	chr4_126101369_126101466	96	8	TATATACGTATA	12	0.166667	18	0.9982	RP11-318I4.1;Y_RNA	intergenic	0	.	0.13	0.779141	6	33.5	11.1	2.79	2	14	8.74	1.53	0
chr4	126242782	126242810	chr4_126242782_126242810	28	14	CA	2	0.5	16	0.2228	RP11-318I4.1;Y_RNA	intergenic	1	.	0.94	1	10	15.5	13	0.86	10	20.5	13.92	0.34	0
chr4	127441576	127441598	chr4_127441576_127441598	22	11	CA	2	0.5	14	0.0195	RP11-125O18.1	ncRNA_intronic	1	.	0.89	1	9	12.5	11.18	0.32	6	52	11.01	0.13	0
chr4	127548309	127548388	chr4_127548309_127548388	78	39	AG	2	0.5	158	0.9782	RP11-125O18.1;INTU	intergenic	0	.	0.46	0.907137	4	76.5	43.69	11.85	8	135.5	48.65	10.27	0
chr4	128269095	128269113	chr4_128269095_128269113	18	9	GT	2	0.5	11	0.0221	PGRMC2	downstream	0	.	0.94	1	8	11.5	9.25	0.41	5.5	13	9.03	0.19	0
chr4	128287795	128287809	chr4_128287795_128287809	12	2	CCCGCC	6	1	17	0.0002	PGRMC2	exonic	0	Promoter/Enhancer	.	0.714286	2	2.5	2.01	0.06	1.5	17	2	0.08	0
chr4	128309628	128309656	chr4_128309628_128309656	28	14	GT	2	0.5	13	0.2779	RP11-420A23.1	ncRNA_intronic	1	.	0.8	1	11	16.5	14.27	0.58	11	17.5	14.18	0.36	0
chr4	128776642	128776662	chr4_128776642_128776662	20	5	AAAC	4	0.25	5	0.0007	JADRR;JADE1	intergenic	0	Enhancer	0.97	1	4.5	7	5.13	0.34	4	6	5	0.02	0
chr4	128809972	128810004	chr4_128809972_128810004	30	10	GCG	3	1	18	0.0234	JADE1	UTR5	1	.	0.45	0.96875	10	12	10.99	0.11	8	24	10.98	0.18	0
chr4	128815120	128815191	chr4_128815120_128815191	68	4	CTCCCTGTAAGCTCCGC	17	0.647059	10	0.6065	JADE1	intronic	1	.	0.95	1	2	7	4.47	0.75	2.5	7.5	4.94	0.46	0
chr4	129498687	129498723	chr4_129498687_129498723	36	9	TTTA	4	0	4	0.0003	RP11-419L4.1;RP11-519M16.1	intergenic	1	.	0.96	1	5	10	5.18	0.64	4.5	7	5	0.02	0
chr4	131266079	131266110	chr4_131266079_131266110	28	7	TAAT	4	0	16	0.0697	RP11-401I19.1;RNU6-224P	intergenic	0	.	0.98	1	7	9.5	8.03	0.3	6	25	7.97	0.16	0
chr4	131283877	131283919	chr4_131283877_131283919	42	21	GT	2	0.5	8	0.0011	RNU6-224P;RP11-314N14.1	intergenic	0	.	0.75	0.928571	20.5	22.5	21.14	0.26	17	24	21	0.04	0
chr4	131652381	131652406	chr4_131652381_131652406	24	12	CA	2	0.5	18	0.5098	RP11-314N14.1;RN7SL205P	intergenic	0	.	0.8	1	11.5	14	12.26	0.37	9.5	34.5	12.48	0.38	0
chr4	131744838	131744859	chr4_131744838_131744859	21	7	CCG	3	1	43	0.5151	RN7SL205P;SNORA70	intergenic	0	.	0.19	0.655416	7	3324.5	1010.22	612.88	1	36	7.75	0.41	0
chr4	131768647	131768670	chr4_131768647_131768670	20	5	ATCT	4	0.25	9	0.3937	SNORA70	downstream	0	.	0.39	0.826087	5.5	11	6.12	0.55	5	10	6.81	0.25	0
chr4	132434817	132434847	chr4_132434817_132434847	30	15	TG	2	0.5	14	0.2789	RP11-62N21.1	downstream	0	.	0.94	1	11.5	19.5	15.5	0.92	10.5	18.5	15.83	0.43	0
chr4	135813459	135813570	chr4_135813459_135813570	108	27	AAAG	4	0.25	74	0.7702	RP11-780O17.1;LINC00613	intergenic	0	.	0.38	0.946264	33.5	55	44.91	2.46	25	75	46.3	4.04	0
chr4	136680109	136680139	chr4_136680109_136680139	30	15	GT	2	0.5	25	0.57	RP11-625B21.1;RP11-138I17.1	intergenic	1	.	0.75	0.983333	9.5	17.5	14.57	1.07	7.5	30.5	14.83	0.49	0
chr4	138177409	138177485	chr4_138177409_138177485	76	38	TC	2	0.5	46	0.0332	SLC7A11-AS1	ncRNA_exonic	0	.	0.06	0.933772	37.5	43.5	38.28	0.35	26	63.5	38.01	0.33	0
chr4	138242308	138242333	chr4_138242308_138242333	24	8	CTG	3	0.666667	5	0.9983	SLC7A11	UTR5	1	.	-0.01	0.96	7.5	9	8.03	0.13	7.5	10.5	8.5	0.04	0
chr4	138334953	138334973	chr4_138334953_138334973	20	10	GT	2	0.5	11	0.3042	LINC00499	ncRNA_intronic	1	.	0.91	1	9	13	10.95	0.5	7	17.5	10.84	0.49	0
chr4	139058407	139058431	chr4_139058407_139058431	24	12	TA	2	0	16	0.4575	ELF2	UTR3	0	.	0.92	1	9	20.5	11.77	1.11	9.5	21	11.36	0.44	0
chr4	139156613	139156656	chr4_139156613_139156656	42	14	TTG	3	0.333333	16	0.503	ELF2	intronic	0	Enhancer	0.92	0.932508	13	16.5	14.41	0.44	9.5	23.5	15.47	0.36	0
chr4	139189006	139189033	chr4_139189006_139189033	27	9	CCT	3	0.666667	9	0.0289	RN7SL311P;Y_RNA	intergenic	1	Enhancer	0.92	1	8.5	12	9.05	0.19	7	11	9.01	0.09	0
chr4	139448918	139448950	chr4_139448918_139448950	32	16	GT	2	0.5	7	0.1239	RP11-83A24.2	ncRNA_exonic	0	.	0.59	0.8125	14	17	16	0.24	14.5	30.5	16.87	0.35	0
chr4	139449756	139449776	chr4_139449756_139449776	20	10	AT	2	0	9	0.0823	RP11-83A24.2	ncRNA_exonic	0	.	0.93	1	8.5	18.5	9.96	0.77	8.5	19	10.05	0.16	0
chr4	139889484	139889539	chr4_139889484_139889539	54	18	GCT	3	0.666667	48	0.0486	MAML3	exonic	1	.	0.41	0.945455	16	18.5	18.06	0.2	14	39	19.06	0.76	0
chr4	140099229	140099259	chr4_140099229_140099259	30	15	CA	2	0.5	13	0.5926	MAML3	intronic	0	Enhancer	0.94	1	13	19.5	15.62	0.85	12	34	15.37	0.49	0
chr4	140154107	140154127	chr4_140154107_140154127	18	6	CGC	3	1	17	0.142	MAML3	UTR5	1	Promoter/Enhancer	0.94	1	6	11	7.23	0.46	4	17	7.08	0.24	0
chr4	140190833	140190859	chr4_140190833_140190859	26	13	AG	2	0.5	11	0.1976	MAML3;SCOC	intergenic	1	.	0.78	1	11.5	14.5	13.1	0.32	10	55	13.1	0.34	0
chr4	140554162	140554176	chr4_140554162_140554176	14	7	GT	2	0.5	9	0.4201	ELMOD2	downstream	1	.	0.96	1	7	10	7.4	0.47	6	10	7.7	0.33	0
chr4	140742879	140742909	chr4_140742879_140742909	30	10	AGG	3	0.666667	8	0.3924	TBC1D9	intronic	0	Enhancer	0.95	0.966667	8.5	10.5	9.81	0.3	8	12.5	9.73	0.32	0
chr4	140762640	140762706	chr4_140762640_140762706	64	16	CTCC	4	0.75	47	0.9641	RP11-102N12.3;Y_RNA	intergenic	1	.	0.29	0.872287	15	30	21.91	2.28	7.5	37	17.17	3.78	0
chr4	140810114	140810166	chr4_140810114_140810166	52	26	CT	2	0.5	137	0.6813	Y_RNA;RNF150	intergenic	0	.	0.02	0.865385	25	27	26.03	0.13	22	102	48.02	17.03	0
chr4	140810713	140810725	chr4_140810713_140810725	12	6	CT	2	0.5	133	0.769	Y_RNA;RNF150	intergenic	0	.	0.01	0.833333	6	12.5	6.48	1.57	3.5	71	28.36	17.94	0
chr4	141133472	141133494	chr4_141133472_141133494	22	11	TG	2	0.5	14	0.4711	RNF150	intronic	1	Promoter/Enhancer	0.96	1	8	13	10.82	0.75	5.5	14	10.73	0.39	0
chr4	141547334	141547355	chr4_141547334_141547355	20	10	TC	2	0.5	8	0.015	RP11-362F19.3;RP11-208N20.1	intergenic	0	.	0.8	1	10	11.5	10.95	0.17	10	52.5	11	0.15	0
chr4	141769988	141770046	chr4_141769988_141770046	56	14	CTCC	4	0.75	44	0.7225	IL15;INPP4B	intergenic	0	.	0.39	0.922963	12	15.5	14.1	0.7	6.5	29	13.95	1.57	0
chr4	142026954	142026958	chr4_142026954_142026958	4	2	CT	2	0.5	1	0	INPP4B	UTR3	0	.	.	1	2	3	2.02	0.13	2	2	2	0	0
chr4	142720761	142720810	chr4_142720761_142720810	48	24	TC	2	0.5	89	0.9712	INPP4B	intronic	0	.	0.45	0.75436	17	59	33.84	6.45	8	67.5	27.24	3.64	0
chr4	142845728	142845756	chr4_142845728_142845756	27	9	CGG	3	1	34	0.1436	INPP4B	intronic	1	.	0.61	1	6.5	10.5	9.06	0.2	7	31	10.06	0.27	0
chr4	143336710	143336734	chr4_143336710_143336734	24	6	GGGC	4	1	40	0.9907	GAB1	upstream	1	.	0.02	0.916667	6	6.5	6.01	0.06	4	25	14.46	6.23	0
chr4	143357865	143357881	chr4_143357865_143357881	16	8	AT	2	0	5	0.028	GAB1	intronic	1	Enhancer	0.93	1	7.5	11	8.33	0.5	7.5	9.5	8.01	0.08	0
chr4	143912122	143912163	chr4_143912122_143912163	39	13	CCG	3	1	19	0.003	RP11-673E1.1	upstream	1	Promoter/Enhancer	0.94	0.878049	10	18	13.82	0.76	10	21.5	14	0.11	0
chr4	144742074	144742094	chr4_144742074_144742094	20	5	ACAT	4	0.25	6	0.006	HHIP	UTR3	0	.	0.96	1	4	5.5	4.14	0.28	2.5	17	4	0.05	0
chr4	144935478	144935538	chr4_144935478_144935538	60	15	CCTT	4	0.5	27	0.5057	RP13-539F13.3;ANAPC10	intergenic	1	.	0.97	0.983854	13.5	18.5	15.48	0.7	10	29.5	15.24	0.48	0
chr4	145180056	145180127	chr4_145180056_145180127	66	11	GGCGGC	6	1	14	0.6053	OTUD4	UTR5	1	Promoter/Enhancer	.	0.732394	12	12	12	0	7	15.5	10.69	1.14	0
chr4	145321790	145321824	chr4_145321790_145321824	34	17	AT	2	0	21	0.0027	OTUD4;RP11-142A22.4	intergenic	0	.	-0.01	0.735294	16.5	17.5	17.01	0.08	15.5	53	18	0.18	0
chr4	145937693	145937764	chr4_145937693_145937764	69	23	CCG	3	1	49	0.8747	ZNF827	intronic	1	Promoter/Enhancer	-0.05	0.760563	23.5	24.5	23.99	0.11	14	39	24.02	1.24	0
chr4	145938510	145938526	chr4_145938510_145938526	16	4	CGGG	4	1	41	1	ZNF827	UTR5	1	Promoter/Enhancer	0.05	0.875	4	4.5	4.01	0.07	4.5	26.5	13.09	2.5	0
chr4	145938874	145938935	chr4_145938874_145938935	60	30	CT	2	0.5	37	0.0147	ZNF827	upstream	1	Promoter/Enhancer	0.32	0.885246	29	34	31.03	0.21	21	53	31	0.16	0
chr4	145957728	145957819	chr4_145957728_145957819	88	22	TCTT	4	0.25	39	0.8665	Y_RNA	downstream	0	.	-0.02	0.868132	18	24	22.59	0.79	11	33	21.24	2.3	0
chr4	146041737	146041755	chr4_146041737_146041755	18	6	TTC	3	0.333333	7	0.4742	Y_RNA;RP11-203B7.2	intergenic	1	.	0.97	1	5	7	6.27	0.37	5	8	6.39	0.35	0
chr4	146144625	146144647	chr4_146144625_146144647	22	11	AT	2	0	14	0.1289	LINC01095;LSM6	intergenic	0	.	0.95	1	8	22.5	11.95	1.78	8	29.5	11	0.34	0
chr4	146442237	146442255	chr4_146442237_146442255	18	9	TA	2	0	6	0.5094	SLC10A7	UTR3	0	.	0.92	1	9	11.5	9.82	0.42	8.5	12	9.54	0.37	0
chr4	146637758	146637774	chr4_146637758_146637774	16	8	GT	2	0.5	16	0.1568	RNU1-44P;POU4F2	intergenic	1	.	0.91	1	7	8.5	7.79	0.35	7	41.5	7.92	0.24	0
chr4	147095900	147095973	chr4_147095900_147095973	70	5	ATATACACATGTGT	14	0.285714	20	0.9978	RP11-292D4.4;MIR548G	intergenic	0	.	0.3	0.819306	3	22	9.72	2.51	1	14	6.61	1.61	0
chr4	147793292	147793321	chr4_147793292_147793321	28	14	AT	2	0	25	0.1119	ARHGAP10	intronic	0	Enhancer	0.54	0.789408	12.5	18	14.55	0.58	13	54	15.05	0.31	0
chr4	147899308	147899364	chr4_147899308_147899364	56	28	GT	2	0.5	16	0.0059	ARHGAP10	intronic	1	.	0.69	0.892857	25	29	27.99	0.46	21.5	44	28	0.17	0
chr4	148049833	148049860	chr4_148049833_148049860	21	3	GGGGGGC	7	1	56	0.8943	ARHGAP10	intronic	0	.	0.05	0.945767	2	4.5	3.52	0.42	1	32.5	8.12	4.67	0
chr4	148059973	148059993	chr4_148059973_148059993	20	10	GA	2	0.5	15	0.5118	ARHGAP10	intronic	0	Enhancer	0.83	1	8	11.5	10.33	0.37	5.5	17	10.63	0.39	0
chr4	148850850	148850876	chr4_148850850_148850876	26	13	GT	2	0.5	18	0.4601	RP11-360A10.1;CTB-191D16.1	intergenic	1	.	0.85	1	11.5	19	14.09	0.72	10.5	25	13.82	0.39	0
chr4	149063339	149063375	chr4_149063339_149063375	36	9	ATCT	4	0.25	9	0.0138	RP11-563M4.1	upstream	1	.	0.95	0.972222	8.5	11.5	9.25	0.48	6.5	20	8.99	0.12	0
chr4	149956166	149956186	chr4_149956166_149956186	20	10	GT	2	0.5	10	0.0611	RP11-423J7.1	upstream	1	.	0.61	1	9.5	12.5	10.13	0.29	7	13	10.03	0.12	0
chr4	150862989	150863011	chr4_150862989_150863011	22	11	AC	2	0.5	11	0.0247	LRBA	intronic	1	.	0.86	1	10.5	14	11.28	0.37	9.5	43	11.01	0.18	0
chr4	151049361	151049452	chr4_151049361_151049452	90	6	GGAGGATGGCCTGCC	15	0.733333	8	0.4331	LRBA;RPS3A	intergenic	0	.	0.96	0.97532	3	16	4.2	0.83	2	6	3.35	0.45	0
chr4	151313403	151313431	chr4_151313403_151313431	28	7	TATT	4	0	7	0.4697	SH3D19	intronic	1	.	0.97	1	6.5	9	7.17	0.32	5.5	9.5	7.37	0.36	0
chr4	151390034	151390175	chr4_151390034_151390175	138	23	CTCTCC	6	0.666667	42	0.9365	RP11-731D1.4;RP11-610P16.1	intergenic	0	.	0.18	0.981898	10	34.5	22.23	4.83	6.5	30.5	15.3	3.32	0
chr4	151409091	151409149	chr4_151409091_151409149	54	9	CCCCGC	6	1	28	0.4956	FAM160A1;RP11-610P16.1	upstream	1	Promoter/Enhancer	0.32	0.869631	8	10.5	9.97	0.19	5	19	10.39	0.83	0
chr4	152258708	152258734	chr4_152258708_152258734	24	6	CCCG	4	1	51	0.2141	RP11-18H21.3;RN7SL446P	intergenic	0	.	-0.03	0.807692	6.5	7.5	6.98	0.09	2	29	6.69	1.36	0
chr4	152535998	152536031	chr4_152535998_152536031	33	11	GCG	3	1	13	0.0404	FBXW7	UTR5	0	.	0.92	0.909091	9	12	10.88	0.38	6	16	10.99	0.2	0
chr4	152935830	152935846	chr4_152935830_152935846	16	8	GT	2	0.5	9	0.3908	FHDC1	upstream	1	Promoter/Enhancer	0.91	1	7	10	8.31	0.4	5.5	11.5	8.75	0.31	0
chr4	153203891	153203919	chr4_153203891_153203919	28	7	AATA	4	0	8	0.1764	TRIM2	intronic	0	Promoter/Enhancer	0.98	1	6	10	7.22	0.46	5.5	10	7.1	0.25	0
chr4	153336116	153336134	chr4_153336116_153336134	18	9	TA	2	0	7	0.3857	TRIM2	UTR3	0	.	0.94	1	8	12.5	9.86	0.65	8.5	15	9.26	0.32	0
chr4	153661382	153661430	chr4_153661382_153661430	48	16	GAT	3	0.333333	10	0.4293	KIAA0922;TLR2	intergenic	0	Enhancer	0.97	0.960784	12	17.5	15.59	1.42	12.5	19.5	16.7	0.35	0
chr4	155629134	155629164	chr4_155629134_155629164	30	6	CAAAA	5	0.2	6	0.4413	RP13-487K5.1;GUCY1A3	intergenic	0	Enhancer	0.97	1	4	7	5.75	0.46	4	7	5.68	0.33	0
chr4	156013880	156014031	chr4_156013880_156014031	150	50	AAG	3	0.333333	223	0.6681	CTSO;RP11-171N4.1	intergenic	0	.	0.48	0.988484	9.5	66	31.2	9.67	10	267	64.52	25	0
chr4	156355050	156355072	chr4_156355050_156355072	22	11	TG	2	0.5	3	0.0001	CTSO;RP11-171N4.1	intergenic	0	.	0.14	0.954545	11	11.5	11.03	0.11	10.5	11.5	11	0.01	0
chr4	156442630	156442654	chr4_156442630_156442654	24	12	TG	2	0.5	18	0.0247	CTSO;RP11-171N4.1	intergenic	1	.	0.93	1	11.5	14.5	12.55	0.67	9.5	23.5	12.01	0.1	0
chr4	157004055	157004091	chr4_157004055_157004091	36	18	GT	2	0.5	14	0.3064	RPPH1-3P;Y_RNA	intergenic	1	.	0.89	1	14	18.5	15.58	0.69	12	29.5	15.09	0.32	0
chr4	157220652	157220674	chr4_157220652_157220674	22	11	TG	2	0.5	10	0.328	GRIA2	UTR5	1	.	0.9	1	6.5	12	9.35	0.5	7	15.5	9.23	0.34	0
chr4	158065866	158065892	chr4_158065866_158065892	26	13	TG	2	0.5	13	0.3496	RP11-312A15.2;RP11-597D13.1	intergenic	1	.	0.92	1	12	17.5	14.18	0.7	9.5	17	13.95	0.33	0
chr4	158385714	158385790	chr4_158385714_158385790	76	38	AC	2	0.5	41	0.8869	RXFP1	intronic	0	.	0.39	0.96875	27	63	38.86	5.89	27	59	35.78	1.57	0
chr4	158521688	158521702	chr4_158521688_158521702	14	7	TG	2	0.5	9	0.2565	RXFP1	intronic	1	.	0.89	1	7	12.5	10.89	0.54	6.5	12	10.85	0.26	0
chr4	159052610	159052649	chr4_159052610_159052649	39	13	TAT	3	0	11	0.4345	C4orf45;Y_RNA	intergenic	1	.	0.97	0.948718	11	14.5	13.2	0.32	12	20	14.32	0.36	0
chr4	159063550	159063578	chr4_159063550_159063578	28	7	AAAT	4	0	8	0.4969	Y_RNA	downstream	0	.	0.95	1	6	11	7.42	0.57	6	11	7.45	0.36	0
chr4	159104054	159104073	chr4_159104054_159104073	16	4	CGGG	4	1	16	0.997	Y_RNA;MIR3688-1	intergenic	1	Promoter/Enhancer	0.77	0.894737	3	5.5	4.99	0.11	4	17.5	5.5	0.07	0
chr4	159128921	159128945	chr4_159128921_159128945	24	12	GT	2	0.5	23	0.5455	MIR3688-1;MIR3688-2	upstream;downstream	0	.	0.77	1	7	14.5	11.7	0.85	7.5	56.5	11.67	0.43	0
chr4	159498526	159498550	chr4_159498526_159498550	24	12	TG	2	0.5	10	0.4339	RP11-138A23.2;RP11-6C14.1	intergenic	1	.	0.94	1	9.5	13	11.3	0.43	8.5	13.5	11.32	0.34	0
chr4	160668384	160668421	chr4_160668384_160668421	36	2	ATATAATATATAAACAAT	18	0.0555556	2	0	RP11-502M1.2;RP11-234O6.2	intergenic	0	.	.	0.972973	2	2	2	0	2	2.5	2	0	0
chr4	160670547	160670581	chr4_160670547_160670581	30	5	TACAGA	6	0.333333	5	0.0012	RP11-502M1.2;RP11-234O6.2	intergenic	0	.	.	0.794118	6	6	6	0	4	6.5	6	0.03	0
chr4	161197822	161197842	chr4_161197822_161197842	20	10	GT	2	0.5	8	0.2292	RP11-502M1.2;RP11-234O6.2	intergenic	1	.	0.86	1	9	11.5	10	0.31	9	16	10.22	0.43	0
chr4	161783482	161783508	chr4_161783482_161783508	24	6	CTTT	4	0.25	58	0.2408	FSTL5	intronic	0	.	0	0.846154	6	7	6.97	0.12	3.5	38	11.95	7.38	0
chr4	163216213	163216313	chr4_163216213_163216313	100	25	AAGG	4	0.5	44	0.6806	NAF1;NPY1R	intergenic	1	.	0.47	0.91	22.5	31	25.3	0.86	14	38	27.69	1	0
chr4	163343866	163343929	chr4_163343866_163343929	63	21	CCG	3	1	15	0.0389	NPY5R	upstream	1	.	0	0.714286	21	22	21.03	0.13	15	24.5	20.98	0.43	0
chr4	163904757	163904814	chr4_163904757_163904814	54	9	AGAGAC	6	0.5	22	0.292	MARCH1	intronic	0	.	0.81	0.880529	10	13	11.69	0.58	8	20	12.1	0.41	0
chr4	164410651	164410786	chr4_164410651_164410786	132	33	TTCC	4	0.5	67	0.8037	MARCH1;RNU6-284P	intergenic	1	.	0.29	0.886502	33	47	39.05	2.42	16	55	30.21	7.13	0
chr4	164479990	164480022	chr4_164479990_164480022	32	16	TG	2	0.5	11	0.5072	MARCH1;RNU6-284P	intergenic	0	.	0.92	0.969669	15	18	16.42	0.39	10.5	20.5	16.35	0.38	0
chr4	164483471	164483489	chr4_164483471_164483489	18	9	TG	2	0.5	12	0.5135	MARCH1;RNU6-284P	intergenic	1	.	0.94	1	7	10.5	9.22	0.71	5	14	9.47	0.4	0
chr4	165008679	165008699	chr4_165008679_165008699	20	5	ATTT	4	0	16	0.3454	RP11-366M4.13	upstream	0	.	0.68	0.958333	5	8	5.76	0.76	3.5	21	5.18	0.3	0
chr4	165207419	165207460	chr4_165207419_165207460	40	10	GCCC	4	1	22	0.1003	TMEM192	intronic	1	.	0.49	0.756098	7	12.5	10.13	0.43	6.5	26.5	10.71	0.89	0
chr4	165667050	165667078	chr4_165667050_165667078	28	7	AGGA	4	0.5	9	0.1142	CPE;LINC01179	intergenic	1	.	0.97	1	6	12	7.7	1.01	5.5	11	7.12	0.44	0
chr4	165894842	165894888	chr4_165894842_165894888	46	23	GT	2	0.5	22	0.5388	TLL1	intronic	0	.	0.93	0.9333	19	26.5	22.78	1.02	17.5	44.5	23.61	0.46	0
chr4	167306062	167306086	chr4_167306062_167306086	24	6	TTTA	4	0	8	0.258	RP11-436A7.1	downstream	0	.	0.97	1	5.5	10	6.34	0.52	5	9	6.24	0.43	0
chr4	167306659	167306679	chr4_167306659_167306679	20	10	TG	2	0.5	8	0.2253	RP11-436A7.1	downstream	0	.	0.93	1	8	11	9.78	0.37	7	17.5	9.87	0.24	0
chr4	168300580	168300609	chr4_168300580_168300609	28	14	TG	2	0.5	12	0.1243	DDX60	intronic	0	.	0.94	1	13	21	15.96	1.16	12.5	23	15.11	0.34	0
chr4	168709507	168709652	chr4_168709507_168709652	144	36	AAGG	4	0.5	67	0.9416	PALLD	intronic	0	.	0.32	0.824537	24	53.5	35.52	5.91	9.5	50	29.31	5.55	0
chr4	168734925	168734945	chr4_168734925_168734945	20	10	AG	2	0.5	6	0.0065	PALLD	intronic	0	Enhancer	0.91	1	8	11	10.01	0.29	7	11	10	0.04	0
chr4	168878141	168878172	chr4_168878141_168878172	30	5	CCCCGC	6	1	28	0.4478	PALLD	exonic	0	Enhancer	0.17	0.83871	5	6	5.05	0.17	3.5	18.5	5.23	0.35	0
chr4	169917730	169917766	chr4_169917730_169917766	36	9	TTAT	4	0	10	0.2552	RP11-205M3.3	ncRNA_exonic	0	.	0.98	1	6	10	8.85	0.68	5	12	9.03	0.44	0
chr4	170406350	170406443	chr4_170406350_170406443	80	5	ATATATATATATACAC	16	0.125	13	0.563	RP11-789C1.2;RP11-322J23.1	intergenic	0	.	0.66	0.922029	5.5	7.5	6.26	0.34	4	10.5	6.48	0.49	0
chr4	171381992	171382008	chr4_171381992_171382008	16	8	AC	2	0.5	8	0.1032	RP11-717H13.1;RP11-97E7.1	intergenic	0	.	0.72	1	8	9.5	8.08	0.21	7.5	38.5	8.05	0.21	0
chr4	172233348	172233380	chr4_172233348_172233380	32	8	TAAA	4	0	8	0.0303	GALNTL6	intronic	1	.	0.96	1	5	9.5	7.4	0.5	4	8.5	7.01	0.09	0
chr4	172487687	172487703	chr4_172487687_172487703	16	4	TTTC	4	0.25	3	0.9992	GALNTL6	intronic	0	.	.	0.5625	4	4	4	0	3.5	5	4.5	0.01	0
chr4	173100252	173100307	chr4_173100252_173100307	54	27	GA	2	0.5	19	0.008	GALNTL6;RP11-10K16.1	intergenic	0	.	0.9	0.872727	26	29	27.88	0.39	20.5	50	28	0.14	0
chr4	173371224	173371272	chr4_173371224_173371272	48	16	GCC	3	1	20	0.0057	SAP30	exonic	0	Promoter/Enhancer	0.34	0.791667	12.5	16.5	16	0.28	6	22	15.98	0.31	0
chr4	173515586	173515602	chr4_173515586_173515602	16	8	TG	2	0.5	7	0.4926	RP11-489G11.3;HAND2	intergenic	1	.	0.93	1	4	10	8.27	0.66	6	10	8.43	0.36	0
chr4	173529187	173529229	chr4_173529187_173529229	42	14	GCG	3	1	47	0.0183	HAND2	exonic	1	Promoter/Enhancer	0.28	0.904762	10	15	14.01	0.15	9.5	35	14.01	0.33	0
chr4	173562515	173562545	chr4_173562515_173562545	30	15	GT	2	0.5	4	0.0002	HAND2-AS1	ncRNA_intronic	0	.	.	0.9	15	16	15.03	0.12	14.5	17.5	15	0.01	0
chr4	174120605	174120617	chr4_174120605_174120617	12	6	GT	2	0.5	12	0.1534	RP11-148L24.1	ncRNA_intronic	1	Promoter/Enhancer	0.87	1	4	8.5	6.31	0.73	4	36.5	6.16	0.4	0
chr4	174423446	174423466	chr4_174423446_174423466	20	10	GT	2	0.5	18	0.3477	MIR4276	upstream	1	.	0.93	1	9.5	13.5	10.93	0.58	7	16	10.8	0.34	0
chr4	174541248	174541269	chr4_174541248_174541269	21	7	ATT	3	0	6	0.4368	RP11-440I14.2;RP11-440I14.3	upstream;downstream	0	.	0.97	1	5	9	7.31	0.45	6	9.5	7.31	0.34	0
chr4	174544193	174544297	chr4_174544193_174544297	104	26	AAGA	4	0.25	42	0.9943	RP11-440I14.3;GLRA3	intergenic	0	.	0.41	0.885965	22	37	29.63	2.47	15.5	41.5	26.01	3.55	0
chr4	174811098	174811114	chr4_174811098_174811114	16	8	AC	2	0.5	17	0.0303	GLRA3	intronic	1	.	0.89	1	7	9	8.07	0.26	7	41.5	8.02	0.28	0
chr4	175229399	175229419	chr4_175229399_175229419	20	5	AGAC	4	0.5	4	0.0127	RP13-577H12.2;RP11-287F9.2	intergenic	1	.	0.96	1	4	7.5	5.39	0.56	4.5	6	5.01	0.1	0
chr4	175385879	175385918	chr4_175385879_175385918	38	19	TA	2	0	9	0.0757	RP11-287F9.2	ncRNA_intronic	1	.	0.96	0.891575	17.5	28.5	18.78	0.86	17	37.5	18.04	0.16	0
chr4	175626043	175626076	chr4_175626043_175626076	32	16	AG	2	0.5	190	0.9528	RP11-598D14.1;GPM6A	intergenic	0	.	0.41	0.897792	11	75.5	32.47	11.6	5	195	41.48	21.09	0
chr4	175626083	175626161	chr4_175626083_175626161	76	19	AAAG	4	0.25	52	0.9961	RP11-598D14.1;GPM6A	intergenic	0	.	0.3	0.938898	10.5	42.5	21.53	3.73	4	40	19.13	3.94	0
chr4	176002952	176002966	chr4_176002952_176002966	14	7	AC	2	0.5	23	0.0322	GPM6A	upstream	0	.	0.89	1	6.5	8	7.08	0.19	6	27.5	7.02	0.14	0
chr4	176405626	176405670	chr4_176405626_176405670	44	22	GT	2	0.5	14	0.4434	SPCS3;RP11-313E19.2	intergenic	0	.	0.93	0.809524	20	26	21.81	0.87	14.5	32.5	21.69	0.36	0
chr4	176790532	176790550	chr4_176790532_176790550	18	9	AC	2	0.5	5	0.2016	VEGFC	intronic	1	Promoter/Enhancer	0.96	1	8	10	8.56	0.4	7.5	10	8.11	0.23	0
chr4	176792809	176792835	chr4_176792809_176792835	24	8	CGG	3	1	46	0.0765	VEGFC	upstream	1	Promoter/Enhancer	0.92	0.846154	8.5	11.5	9.25	0.51	5	32.5	9.07	0.46	0
chr4	176792883	176792905	chr4_176792883_176792905	21	7	CGG	3	1	45	0.0065	VEGFC	upstream	1	Promoter/Enhancer	0.42	0.909091	7	9	7.11	0.26	4.5	30	8.02	0.37	0
chr4	176921801	176921827	chr4_176921801_176921827	24	8	ATT	3	0	21	0.4298	RP11-765K14.1;RN7SKP136	intergenic	1	.	0.88	0.849903	5.5	11.5	8.29	0.82	5	17	8.24	0.48	0
chr4	177542646	177542676	chr4_177542646_177542676	30	15	AC	2	0.5	25	0.5559	RP11-130F10.1	ncRNA_intronic	0	.	0.93	1	12	31.5	15.11	2.53	7.5	22.5	13.62	0.46	0
chr4	178685979	178686014	chr4_178685979_178686014	35	7	TTTTG	5	0.2	7	0.4105	SNORD65	upstream	0	.	0.98	1	4	9	6.49	0.81	4.5	8.5	6.88	0.35	0
chr4	179289852	179289897	chr4_179289852_179289897	44	22	AC	2	0.5	27	0.5265	SNORD65;RP11-404J23.1	intergenic	0	.	0.89	0.96714	17.5	27.5	23.12	0.85	17	41.5	23.37	0.47	0
chr4	179322987	179323023	chr4_179322987_179323023	36	18	AT	2	0	20	0.1154	SNORD65;RP11-404J23.1	intergenic	0	.	0.95	1	8.5	28	11.06	3.04	8.5	20	9.13	0.46	0
chr4	180356545	180356563	chr4_180356545_180356563	18	9	CA	2	0.5	8	0.2971	RP11-404J23.1;RP11-460H9.1	intergenic	1	.	0.89	1	8	10.5	9.19	0.3	8	13.5	9.19	0.31	0
chr4	181417464	181417487	chr4_181417464_181417487	21	7	AAT	3	0	4	0.0003	RP11-665C14.2;RP11-540E16.2	intergenic	0	.	.	0.956522	7.5	8	8	0.02	7	8.5	8	0.01	0
chr4	181528886	181528900	chr4_181528886_181528900	14	7	AC	2	0.5	25	0.0048	RP11-665C14.2;RP11-540E16.2	intergenic	1	.	0.83	1	4	8	7.01	0.2	1	75	6.97	0.47	0
chr4	181794271	181794293	chr4_181794271_181794293	22	11	GT	2	0.5	35	0.0017	RP11-665C14.2;RP11-540E16.2	intergenic	0	.	.	0.863636	11	11.5	11.02	0.1	10.5	43.5	12	0.19	0
chr4	181873741	181873769	chr4_181873741_181873769	28	14	GT	2	0.5	10	0.0537	AC108142.1	downstream	0	.	0.93	1	10	15.5	12.78	0.74	9.5	14	12.03	0.14	0
chr4	181898261	181898285	chr4_181898261_181898285	24	12	AC	2	0.5	10	0.3462	AC108142.1	ncRNA_intronic	1	.	0.89	1	11.5	14	12.32	0.38	8.5	14.5	12.22	0.3	0
chr4	182144581	182144655	chr4_182144581_182144655	72	12	CGCCCC	6	1	33	0.4591	AC108142.1;RP11-402C9.1	upstream	1	Promoter/Enhancer	-0.02	0.760135	12	13	12.32	0.26	1	29	11.74	1.49	0
chr4	182144669	182144780	chr4_182144669_182144780	110	22	GGCGC	5	1	31	0.3577	AC108142.1;RP11-402C9.1	upstream	1	Promoter/Enhancer	0.06	0.72973	20.5	25	22.05	0.22	10.5	27	22.13	0.42	0
chr4	182144918	182144964	chr4_182144918_182144964	42	7	CCCCGC	6	1	28	0.0989	RP11-402C9.1	ncRNA_exonic	1	Promoter/Enhancer	.	0.695652	8	8	8	0	4	20.5	7.75	0.96	0
chr4	182228358	182228393	chr4_182228358_182228393	34	17	TG	2	0.5	74	0.7257	RP11-402C9.1;TENM3	intergenic	0	.	0.43	0.95	17	90	38.1	20.03	6.5	54.5	22.4	6.25	0
chr4	183095695	183095729	chr4_183095695_183095729	34	17	GT	2	0.5	20	0.5336	RP11-335L23.5	upstream	0	.	0.92	1	13.5	21	17.5	0.81	12.5	26.5	17.42	0.46	0
chr4	183376472	183376512	chr4_183376472_183376512	36	6	GGCCCC	6	1	24	0.0564	CLDN24;CDKN2AIP	intergenic	0	.	.	0.775	7	7	7	0	4	17	6.97	0.27	0
chr4	183961356	183961386	chr4_183961356_183961386	30	10	TGC	3	0.666667	12	0.01	STOX2	intronic	1	.	0.93	1	8	18	10.38	0.83	7	13	10	0.1	0
chr4	184292673	184292732	chr4_184292673_184292732	58	29	GT	2	0.5	91	0.2194	RN7SL28P;RP11-290F5.2	intergenic	0	.	0.12	0.915254	29	30.5	29.99	0.08	16	66	31.27	3.49	0
chr4	184316072	184316097	chr4_184316072_184316097	24	8	TCC	3	0.666667	9	0.3608	RN7SL28P;RP11-290F5.2	intergenic	1	Enhancer	0.65	1	6	9.5	8.07	0.31	7	14	8.99	0.32	0
chr4	184388206	184388246	chr4_184388206_184388246	40	8	GGGAT	5	0.6	8	0.277	IRF2	UTR3	0	Promoter/Enhancer	0.97	1	4	8	7.14	0.44	5	9	7.17	0.27	0
chr4	184487767	184487856	chr4_184487767_184487856	88	44	CA	2	0.5	38	0.049	RP11-326I11.3;RP11-326I11.4	intergenic	1	.	0.86	0.865169	40.5	49	44.84	0.54	29	62	43.96	0.31	0
chr4	184825844	184825893	chr4_184825844_184825893	48	8	GCCGCG	6	1	19	0.0038	ACSL1	intronic	0	Promoter/Enhancer	0.45	0.734694	7	8.5	8	0.05	5	14.5	9	0.06	0
chr4	184979847	184979867	chr4_184979847_184979867	20	10	AG	2	0.5	7	0.0922	MIR4455;RP11-517M22.1	intergenic	1	.	0.94	1	9	12.5	10.28	0.51	8.5	11.5	10.05	0.15	0
chr4	185128039	185128064	chr4_185128039_185128064	25	5	TTTAT	5	0	8	0.0038	RP11-386B13.3;SLC25A4	intergenic	0	Enhancer	0.97	1	4	9	5.11	0.51	4	7.5	5	0.04	0
chr4	185210435	185210456	chr4_185210435_185210456	21	3	CGGGCTC	7	0.857143	14	0.1699	SNX25	intronic	1	Promoter/Enhancer	0.76	1	2	6.5	2.99	0.16	1	8	2.85	0.35	0
chr4	185365018	185365040	chr4_185365018_185365040	22	11	TG	2	0.5	12	0.4359	LRP2BP	UTR3	1	.	0.95	1	9.5	12.5	10.66	0.5	5.5	17	10.86	0.37	0
chr4	185365690	185365717	chr4_185365690_185365717	27	9	AAT	3	0	25	0.2879	LRP2BP	UTR3	0	.	0.58	0.92791	8	10.5	9.06	0.4	6.5	36.5	8.99	0.42	0
chr4	185535555	185535590	chr4_185535555_185535590	35	7	CCGCC	5	1	32	0.933	PDLIM3	UTR5	1	Promoter/Enhancer	-0.02	0.771429	7	7.5	7	0.03	4	20.5	8.22	2.11	0
chr4	185801666	185801690	chr4_185801666_185801690	24	12	TC	2	0.5	10	0.6129	SORBS2	intronic	1	.	0.96	1	9.5	13.5	11.1	0.6	7.5	13	10.97	0.49	0
chr4	185937169	185937201	chr4_185937169_185937201	32	8	AGTG	4	0.5	9	0.2378	SORBS2	intronic	1	.	0.96	1	7	10	8.12	0.34	5.5	10	7.92	0.25	0
chr4	186186900	186186928	chr4_186186900_186186928	28	14	GT	2	0.5	12	0.2075	FAM149A;FLJ38576	intergenic	0	.	0.95	1	12.5	19.5	14.22	1.12	9.5	17.5	13.12	0.25	0
chr4	186188287	186188323	chr4_186188287_186188323	36	9	AATA	4	0	17	0.4345	FLJ38576	downstream	0	.	0.95	1	7	13	10.18	0.86	7.5	23.5	10.04	0.42	0
chr4	186265513	186265596	chr4_186265513_186265596	80	20	AAAG	4	0.25	31	0.3604	F11	upstream	1	Promoter/Enhancer	0.38	0.927711	20	22.5	21.08	0.23	16	34.5	22.83	0.3	0
chr4	186595296	186595316	chr4_186595296_186595316	20	10	GT	2	0.5	8	0.2806	FAT1	intronic	1	.	0.91	1	8.5	11.5	9.75	0.47	7.5	20	9.84	0.27	0
chr4	187580721	187580872	chr4_187580721_187580872	148	37	AGAA	4	0.25	63	0.7995	RP11-565A3.2	ncRNA_intronic	0	.	0.47	0.896522	32	46	38.11	1.89	19.5	59.5	34.53	6.21	0
chr4	188122048	188122070	chr4_188122048_188122070	22	11	CA	2	0.5	9	0.4827	RNU6-173P	upstream	0	.	0.92	1	8	12	10.35	0.69	6.5	12.5	10.6	0.38	0
chr4	188325269	188325304	chr4_188325269_188325304	35	5	TATAATA	7	0	16	0.0257	RP11-366H4.1;LINC01060	intergenic	0	.	0.81	0.756098	5.5	6	5.97	0.12	3.5	14.5	5.96	0.32	0
chr4	188823557	188823569	chr4_188823557_188823569	12	6	AC	2	0.5	88	0.037	RP11-756P10.2;RP11-818C3.1	intergenic	0	.	-0.01	1	5.5	139	8.86	15.34	3.5	49.5	6.07	1.37	0
chr4	188823659	188823732	chr4_188823659_188823732	72	6	CACACACAGGGA	12	0.583333	18	0.9541	RP11-756P10.2;RP11-818C3.1	intergenic	0	.	-0.01	0.780822	5.5	17	6.08	0.83	0.5	13	4.64	1.12	0
chr4	189915132	189915189	chr4_189915132_189915189	48	3	ATATATATATAATTTT	16	0	15	0.1447	AF146191.4	ncRNA_intronic	0	.	0.96	0.96	3.5	10	6.12	1.77	2.5	9.5	4.07	0.23	0
chr4	190112106	190112159	chr4_190112106_190112159	52	13	AAAT	4	0	11	0.9645	DBET;DUX4	intergenic	0	.	0.35	0.960724	8.5	798	14.67	42.37	9.5	16	13.61	0.7	0
chr5	50353	50452	chr5_50353_50452	96	16	ACCCTA	6	0.5	47	0.4153	NONE;PLEKHG4B	intergenic	0	.	-0.02	0.79798	16	17	16.92	0.19	8.5	32.5	18.05	2.88	0
chr5	137424	137438	chr5_137424_137438	14	7	AC	2	0.5	5	0.0003	PLEKHG4B	intronic	0	.	.	1	7	7.5	7.03	0.12	6	16	7	0.03	0
chr5	396783	396818	chr5_396783_396818	32	8	CGCC	4	1	31	0.9884	AHRR	intronic	0	Enhancer	0.08	0.742857	8.5	9.5	9	0.05	6.5	22	9.52	0.3	0
chr5	509457	509523	chr5_509457_509523	60	5	GGAGGGAGGGAG	12	0.75	19	0.8377	SLC9A3	intronic	0	.	-0.21	0.893939	5	6.5	5.87	0.24	2.5	12	4.66	1.1	0
chr5	528568	528595	chr5_528568_528595	25	5	CCCGC	5	1	32	0.9995	RP11-310P5.2;MIR4456	intergenic	0	.	0.09	0.851852	4.5	6	5.14	0.24	4	21.5	14.12	3.15	0
chr5	653998	654132	chr5_653998_654132	134	67	TG	2	0.5	66	1	CEP72	downstream	0	.	0.22	0.770358	63	68.5	67.15	0.81	7.5	48.5	18.67	6.4	0
chr5	693367	693411	chr5_693367_693411	44	11	CCCG	4	1	39	0.9958	TPPP	UTR5	1	Promoter/Enhancer	-0.03	0.772727	11	11.5	11.02	0.1	5.5	25.5	11.65	1.94	0
chr5	784749	784778	chr5_784749_784778	25	5	CCCCG	5	1	34	0.8552	ZDHHC11B;ZDHHC11	intergenic	1	Promoter/Enhancer	0.25	0.847701	6	11.5	6.35	0.72	4	24.5	10.48	3.15	0
chr5	979170	979192	chr5_979170_979192	22	11	CA	2	0.5	13	0.0266	RP11-661C8.3	upstream	0	.	0.93	1	8	12.5	10.9	0.55	6	38.5	11	0.14	0
chr5	1009100	1009125	chr5_1009100_1009125	24	6	CGGG	4	1	43	0.9928	NKD2	intronic	1	.	0.12	0.88	4	8.5	6.2	0.43	4	31	16.11	4.26	0
chr5	1009164	1009189	chr5_1009164_1009189	24	8	CCG	3	1	30	0.0013	NKD2	exonic	0	.	.	0.84	8	8.5	8.04	0.14	5.5	25	9	0.13	0
chr5	1009218	1009250	chr5_1009218_1009250	32	8	GCGG	4	1	34	0.0098	NKD2	intronic	0	.	0	0.84375	8	8.5	8	0.04	2.5	24.5	8.99	0.18	0
chr5	1038313	1038358	chr5_1038313_1038358	45	15	CAC	3	0.666667	18	0.034	NKD2	exonic	0	.	0.46	0.955556	12	18	15.01	0.18	9	22	14.93	0.49	0
chr5	1044993	1045138	chr5_1044993_1045138	144	12	GTTAGTGTGTGA	12	0.416667	16	1	NKD2;SLC12A7	intergenic	0	.	-0.02	0.774841	11.5	99	19.05	14.19	1.5	12.5	4.31	1.08	0
chr5	1112028	1112058	chr5_1112028_1112058	30	6	CCGCG	5	1	35	0.0115	SLC12A7	UTR5	1	Promoter/Enhancer	0.71	0.833333	5.5	6	6	0.02	3.5	23.5	6.03	0.47	0
chr5	1112325	1112369	chr5_1112325_1112369	36	4	CTCCCCGCC	9	0.888889	31	0.862	SLC12A7	upstream	0	Promoter/Enhancer	0.38	0.825401	4	12.5	5.22	0.84	1	27.5	7.39	2.34	0
chr5	1155076	1155113	chr5_1155076_1155113	36	6	CCCCCG	6	1	28	0.8782	SLC12A7;CTD-3080P12.3	intergenic	0	.	-0.01	0.756757	6	6.5	6.03	0.12	5	18.5	10.57	2.89	0
chr5	1708016	1708034	chr5_1708016_1708034	18	9	GT	2	0.5	8	0.439	MIR4277	downstream	0	.	0.94	1	6	9.5	8.19	0.52	6	11	8.27	0.35	0
chr5	1886700	1886747	chr5_1886700_1886747	42	6	GCCCCCC	7	1	21	0.1546	IRX4	intronic	0	Promoter/Enhancer	.	0.739688	7	7	7	0	6	16	7.08	0.22	0
chr5	2038996	2039024	chr5_2038996_2039024	25	5	AGGGC	5	0.8	58	0.159	RP11-259O2.3;Y_RNA	intergenic	1	.	0	0.857143	5.5	6	5.98	0.1	3	43	6.14	0.99	0
chr5	2212427	2212481	chr5_2212427_2212481	51	3	TGGATATAGTTCCTGTA	17	0.352941	26	0.5441	Y_RNA;LSINCT5	intergenic	0	.	.	0.888889	3	3	3	0	2	17	3.7	1.11	0
chr5	2281323	2281362	chr5_2281323_2281362	36	9	GGTG	4	0.75	56	0.9691	Y_RNA;LSINCT5	intergenic	0	.	0.04	0.923077	10	48	10.31	2.61	4	34.5	18.97	5.21	0
chr5	2281489	2281558	chr5_2281489_2281558	68	17	TGGG	4	0.75	45	0.9968	Y_RNA;LSINCT5	intergenic	0	.	0	0.869565	16.5	18	17.08	0.2	8.5	31.5	17.65	2.95	0
chr5	2454835	2454868	chr5_2454835_2454868	32	16	AC	2	0.5	85	0.1	Y_RNA;LSINCT5	intergenic	0	.	0.08	0.878788	16.5	17.5	17	0.03	9	56	17.29	3.68	0
chr5	2525642	2525744	chr5_2525642_2525744	102	51	GT	2	0.5	60	0.8971	Y_RNA;LSINCT5	intergenic	0	.	0.01	0.813725	46.5	52	51.04	0.22	21	73.5	43.21	3.68	0
chr5	2532256	2532288	chr5_2532256_2532288	32	16	AC	2	0.5	86	0.5768	Y_RNA;LSINCT5	intergenic	0	.	-0.09	0.8125	15.5	17	16.11	0.21	9	57.5	17.26	1.13	0
chr5	2532375	2532397	chr5_2532375_2532397	22	11	AC	2	0.5	41	0.0004	Y_RNA;LSINCT5	intergenic	0	.	.	0.863636	11	11.5	11.02	0.1	11	51	12.01	0.37	0
chr5	2581199	2581262	chr5_2581199_2581262	60	15	TCTT	4	0.25	50	0.9281	Y_RNA;LSINCT5	intergenic	0	.	0.03	0.823989	14	23	16.22	0.82	6.5	34.5	16.05	2.96	0
chr5	2585821	2585842	chr5_2585821_2585842	20	5	ATGG	4	0.5	30	0.9977	Y_RNA;LSINCT5	intergenic	0	.	0	0.857143	5	5.5	5	0.03	5	28	5.5	0.26	0
chr5	2593280	2593294	chr5_2593280_2593294	14	7	GT	2	0.5	10	0.0013	Y_RNA;LSINCT5	intergenic	1	.	0.12	1	6	8	7.05	0.17	6	41	7	0.15	0
chr5	2747229	2747320	chr5_2747229_2747320	90	45	AT	2	0	45	0.6135	IRX2	UTR3	0	Promoter/Enhancer	0.35	0.790049	37	46.5	45.4	0.55	36	63	44.7	1.94	0
chr5	3031271	3031311	chr5_3031271_3031311	40	20	GT	2	0.5	69	0.0067	RP11-35O7.1;LINC01377	intergenic	0	.	-0.01	0.8	19.5	20.5	20.02	0.09	14	53.5	21.06	1.09	0
chr5	3031504	3031631	chr5_3031504_3031631	126	63	GT	2	0.5	79	0.3828	RP11-35O7.1;LINC01377	intergenic	0	.	0.36	0.83326	57.5	67.5	62.99	1.36	35.5	85.5	62.58	6.18	0
chr5	3067254	3067371	chr5_3067254_3067371	116	29	TTCT	4	0.25	53	0.93	RP11-35O7.1;LINC01377	intergenic	0	.	0.28	0.918893	1	39	30.97	4.57	13.5	51	26.59	2.91	0
chr5	3697071	3697094	chr5_3697071_3697094	20	5	CGGG	4	1	37	0.9786	IRX1;CTD-2287N17.1	intergenic	0	.	.	0.869565	6	6	6	0	3	23.5	6.49	0.73	0
chr5	3835835	3835855	chr5_3835835_3835855	20	10	AT	2	0	10	0.4962	IRX1;CTD-2287N17.1	intergenic	1	.	0.93	1	8	11.5	10.1	0.43	6	13.5	10.42	0.36	0
chr5	3856877	3857030	chr5_3856877_3857030	144	8	ACATATATACACATATAT	18	0.166667	14	0.4191	IRX1;CTD-2287N17.1	intergenic	0	.	0.12	0.881507	7.5	10.5	8.59	0.47	4	13	8.71	0.45	0
chr5	3885682	3885797	chr5_3885682_3885797	114	6	GTGGCTCACAGGGTGGACA	19	0.631579	8	0.1598	IRX1;CTD-2287N17.1	intergenic	0	.	0.97	0.982609	5	6.5	5.8	0.3	4	7.5	5.92	0.21	0
chr5	4008961	4008999	chr5_4008961_4008999	36	9	AGAT	4	0.25	6	0.9995	IRX1;CTD-2287N17.1	intergenic	0	.	0.77	0.842105	9	10	10	0.05	6.5	29.5	10.5	0.05	0
chr5	4156850	4156894	chr5_4156850_4156894	44	11	TAGA	4	0.25	11	0.4129	LINC02063;RP11-445O3.3	intergenic	0	.	0.96	1	9	13.5	10.86	0.53	8.5	14	10.88	0.38	0
chr5	4623889	4623925	chr5_4623889_4623925	36	6	AAAGAC	6	0.333333	5	0.0753	RP11-445O3.2	ncRNA_intronic	0	.	0.58	0.777778	5	6	5.98	0.12	3.5	7.5	6.89	0.4	0
chr5	4811321	4811375	chr5_4811321_4811375	54	27	TA	2	0	124	0.8911	RP11-445O3.2	ncRNA_intronic	0	.	0.47	0.960301	12	128.5	43.13	23.95	1	111	22.97	7.31	0
chr5	5140274	5140293	chr5_5140274_5140293	18	6	CCG	3	1	39	0.0062	ADAMTS16;CTD-2297D10.2	upstream	1	Promoter/Enhancer	0.04	0.947368	6	6.5	6.1	0.2	4	27	7.01	0.35	0
chr5	5222316	5222356	chr5_5222316_5222356	40	10	ATGG	4	0.5	11	0.5312	ADAMTS16	intronic	1	.	0.96	1	8	12	10.85	0.55	7	13	10.74	0.42	0
chr5	5370834	5370850	chr5_5370834_5370850	16	8	GT	2	0.5	60	0.0142	ADAMTS16;ICE1	intergenic	0	.	0.29	0.875	8	9.5	8.02	0.12	8	48.5	9.03	0.55	0
chr5	6310190	6310219	chr5_6310190_6310219	28	7	TTCA	4	0.25	14	0.3287	LINC02145	downstream	0	.	0.47	1	6.5	8.5	7.14	0.28	4.5	14.5	7.82	0.29	0
chr5	6448810	6448836	chr5_6448810_6448836	24	8	CGG	3	1	71	0.0694	UBE2QL1	UTR5	1	.	0.03	0.884615	8.5	10	8.99	0.07	2	46.5	10.19	1.62	0
chr5	6713468	6713490	chr5_6713468_6713490	21	7	CCG	3	1	49	0.9961	PAPD7	UTR5	1	Promoter/Enhancer	0.15	1	5.5	7.5	7.05	0.17	4.5	37.5	7.52	0.37	0
chr5	7980734	7980754	chr5_7980734_7980754	20	10	AC	2	0.5	5	0.2322	RNU1-76P	downstream	0	.	0.96	1	8.5	11.5	9.53	0.46	9	11	9.87	0.24	0
chr5	7982710	7982749	chr5_7982710_7982749	39	13	ACT	3	0.333333	9	0.9972	RNU1-76P;RP11-334G8.1	intergenic	0	.	0.75	0.805556	11.5	15.5	12.56	0.5	9	14.5	13.13	0.48	0
chr5	8050453	8050585	chr5_8050453_8050585	132	33	AAAG	4	0.25	36	1	RNU1-76P;RP11-334G8.1	intergenic	0	.	-0.21	0.800577	34	44.5	38.2	1.13	4.5	28.5	19.6	1.85	0
chr5	8445485	8445501	chr5_8445485_8445501	16	4	CTTT	4	0.25	11	0.4339	RP11-480D4.6	ncRNA_exonic	0	.	0.38	0.9	4	6	4.98	0.17	3	9	4.79	0.26	0
chr5	8614674	8614733	chr5_8614674_8614733	56	14	TAGA	4	0.25	12	0.0838	RP11-417J1.6	ncRNA_exonic	0	.	0.98	0.915254	14	16.5	15.03	0.21	13	20	15.13	0.45	0
chr5	9545510	9545534	chr5_9545510_9545534	20	4	CGCGG	5	1	15	0.0419	SEMA5A	intronic	1	Promoter/Enhancer	0.97	0.916667	3	6	5.03	0.19	3	14.5	4.96	0.21	0
chr5	9546155	9546200	chr5_9546155_9546200	45	9	CCCCG	5	1	34	0.9943	SNHG18	ncRNA_exonic	1	Promoter/Enhancer	-0.11	0.858865	9	10	9.05	0.17	6.5	25	16.63	1.99	0
chr5	9782452	9782479	chr5_9782452_9782479	25	5	GGGCG	5	1	27	0.985	LINC02112	ncRNA_intronic	0	.	0.05	0.888889	5	6	5.15	0.23	5	21	7.05	1.09	0
chr5	9918183	9918217	chr5_9918183_9918217	34	17	GT	2	0.5	13	0.2934	LINC02112;RP11-191F9.4	intergenic	0	.	0.95	0.970588	15	22.5	16.97	1.04	12	46	16.83	0.29	0
chr5	10694387	10694409	chr5_10694387_10694409	22	11	AC	2	0.5	19	0.3536	DAP	intronic	0	Enhancer	0.92	1	10.5	13	11.41	0.4	5.5	43	11.23	0.39	0
chr5	10758339	10758456	chr5_10758339_10758456	100	5	GCATTTGAGGGGTGCTGTTG	20	0.55	7	0.4927	DAP	intronic	0	.	0.97	0.972888	4	6.5	5.1	0.59	3	7	4.95	0.41	0
chr5	10761385	10761418	chr5_10761385_10761418	30	5	CGGGGG	6	1	46	0.953	CTD-2154B17.4	ncRNA_intronic	1	Promoter/Enhancer	0.38	0.909091	2	13	6.45	1.22	3.5	33	8.64	3.33	0
chr5	10774679	10774703	chr5_10774679_10774703	24	6	TTAT	4	0	7	0.4115	CTD-2154B17.1	downstream	0	.	0.97	1	5	7.5	6.29	0.34	5	8	6.72	0.32	0
chr5	11385089	11385114	chr5_11385089_11385114	24	8	CGG	3	1	14	0.9978	CTNND2	exonic	1	.	0.53	0.84	7	9.5	8.09	0.22	5.5	19.5	9.5	0.07	0
chr5	11385162	11385186	chr5_11385162_11385186	24	8	CGG	3	1	16	0.9972	CTNND2	exonic	1	.	0.53	0.916667	8	9	8.02	0.11	2	16	8.52	0.16	0
chr5	11519008	11519028	chr5_11519008_11519028	20	10	AC	2	0.5	7	0.2252	CTNND2	intronic	1	.	0.9	1	9.5	12.5	10.37	0.42	8.5	13	10.2	0.4	0
chr5	11716659	11716704	chr5_11716659_11716704	44	11	TTTA	4	0	14	0.0887	CTNND2	intronic	0	.	0.94	0.955556	10	12.5	10.99	0.26	9	21	12.02	0.22	0
chr5	12834924	12835036	chr5_12834924_12835036	112	56	TC	2	0.5	136	0.8128	LINC01194;LINC02220	intergenic	0	.	0.39	0.932006	44.5	81	67.26	6.29	31	128	63.25	9.62	0
chr5	13564079	13564107	chr5_13564079_13564107	28	14	TA	2	0	22	0.5326	CTC-305H11.1;DNAH5	intergenic	0	.	0.91	0.982143	10	23	13.83	1.26	9.5	23.5	13.91	0.47	0
chr5	14033535	14033559	chr5_14033535_14033559	24	6	GAAT	4	0.25	7	0.0326	DNAH5;TRIO	intergenic	0	Enhancer	0.98	1	5.5	8	6.11	0.31	4.5	7.5	6.02	0.1	0
chr5	14128250	14128327	chr5_14128250_14128327	76	19	CCAT	4	0.5	26	0.553	DNAH5;TRIO	intergenic	0	.	0.96	0.935065	16	22	19.37	0.63	14	32.5	20.63	0.44	0
chr5	14335022	14335042	chr5_14335022_14335042	20	10	GT	2	0.5	9	0.3366	TRIO	intronic	1	.	0.93	1	9.5	13	10.46	0.46	5.5	12.5	10.21	0.3	0
chr5	14380262	14380338	chr5_14380262_14380338	76	4	GCGCCCCGCCTCCTCCTTC	19	0.789474	9	0.5469	TRIO	intronic	1	.	0.97	1	2	4.5	2.96	0.6	2	6	3.39	0.42	0
chr5	14403485	14403519	chr5_14403485_14403519	33	11	GGT	3	0.666667	76	0.9997	TRIO	intronic	1	.	-0.06	0.882353	11	65.5	13.08	7.18	2	59	25.31	5.79	0
chr5	14441001	14441017	chr5_14441001_14441017	16	8	GC	2	1	10	0.2767	TRIO	intronic	0	Promoter/Enhancer	0.6	1	7.5	10.5	8.65	0.49	6.5	19	8.17	0.27	0
chr5	14487499	14487563	chr5_14487499_14487563	63	21	GCG	3	1	28	0.0489	TRIO	exonic	0	.	0.07	0.860577	21	26	21.39	0.37	14.5	36.5	21.98	0.17	0
chr5	14525073	14525105	chr5_14525073_14525105	32	8	ATAA	4	0	7	0.5048	TRIO;FAM105A	intergenic	1	.	0.96	0.966518	7	10	7.54	0.44	6	9.5	7.44	0.38	0
chr5	14697046	14697082	chr5_14697046_14697082	36	18	GT	2	0.5	6	0.0201	OTULIN	UTR3	0	.	0.72	0.861111	16	19	17.96	0.34	17	20.5	18.01	0.07	0
chr5	14871717	14871739	chr5_14871717_14871739	21	7	CGG	3	1	57	0.8068	ANKH	UTR5	1	Promoter/Enhancer	0.07	1	6	8	7.06	0.19	4.5	34	7.9	2.03	0
chr5	15016827	15016845	chr5_15016827_15016845	18	9	TA	2	0	28	0.0888	CTB-40H15.4;U8	intergenic	0	.	0.95	1	7	24.5	10.5	2.15	2.5	20	9.07	0.36	0
chr5	15117434	15117456	chr5_15117434_15117456	22	11	TG	2	0.5	9	0.091	RP1-251I12.1	upstream	0	.	0.85	1	8	12.5	10.98	0.43	9.5	17	10.99	0.16	0
chr5	15606291	15606309	chr5_15606291_15606309	18	9	CA	2	0.5	7	0.0206	CTD-2350J17.1	ncRNA_intronic	1	.	0.68	1	8.5	10	9.06	0.19	6	10	8.99	0.07	0
chr5	16020072	16020102	chr5_16020072_16020102	28	7	ATCT	4	0.25	4	0.9995	FBXL7;RNA5SP178	intergenic	0	.	0	0.833333	7.5	8	8	0.02	7.5	9.5	8.5	0.02	0
chr5	16660859	16660885	chr5_16660859_16660885	25	5	GGCGG	5	1	15	0.6184	RP11-260E18.1;MYO10	intergenic	0	.	-0.01	0.846154	4.5	5.5	5.03	0.12	5	16.5	5.71	0.27	0
chr5	16982799	16982929	chr5_16982799_16982929	130	10	AATATATATATAT	13	0	49	0.6584	RNU6-660P;CTD-2228A4.1	intergenic	0	.	0.41	0.889482	2	29.5	11.88	5.31	1	58	9.23	3.7	0
chr5	17217613	17217660	chr5_17217613_17217660	45	15	CGG	3	1	56	0.2285	BASP1	UTR5	1	.	0.06	0.829787	15.5	16.5	16	0.05	10	40	16.13	0.58	0
chr5	17218716	17218755	chr5_17218716_17218755	35	5	CCCGGCC	7	1	25	0.7229	BASP1	intronic	1	.	-0.09	0.766195	5.5	6	5.95	0.15	3.5	16	6.53	0.81	0
chr5	17989351	17989379	chr5_17989351_17989379	28	14	TG	2	0.5	24	0.5171	RP11-454P21.1;SNORD81	intergenic	1	.	0.92	1	12.5	16	13.47	0.54	10	41	13.59	0.4	0
chr5	17989737	17989753	chr5_17989737_17989753	16	8	GT	2	0.5	27	0.2307	RP11-454P21.1;SNORD81	intergenic	1	.	0.8	1	6	9	7.94	0.37	5	36.5	7.87	0.29	0
chr5	19593623	19593709	chr5_19593623_19593709	84	28	TCC	3	0.666667	67	0.9981	CDH18	intronic	0	.	0.29	0.842269	23	44	31.94	3.2	11.5	53.5	29.17	3.32	0
chr5	20117009	20117049	chr5_20117009_20117049	40	20	TG	2	0.5	14	0.1887	CDH18	intronic	0	.	0.93	0.975595	9	23.5	20.82	0.9	14.5	36.5	20.11	0.36	0
chr5	20674813	20674881	chr5_20674813_20674881	68	34	CT	2	0.5	95	0.9966	RP11-774D14.1	ncRNA_intronic	0	.	0.19	0.967421	11.5	35	20.98	3.91	11.5	73	23.93	2.43	0
chr5	21370984	21371004	chr5_21370984_21371004	20	10	GT	2	0.5	27	0.1972	RP11-374A4.1;RP11-823P9.4	intergenic	1	.	0.46	0.9	9	11.5	10.06	0.23	5.5	25	9.98	0.33	0
chr5	21880616	21880692	chr5_21880616_21880692	76	19	TTCT	4	0.25	54	0.9086	CDH12	intronic	0	.	0.42	0.915179	13	55	28.51	8.3	6	39.5	17.31	1.82	0
chr5	22086510	22086548	chr5_22086510_22086548	36	9	TTTG	4	0.25	11	0.0147	CDH12	intronic	0	.	0.74	0.921053	8	11	9.94	0.23	7.5	15	10	0.07	0
chr5	23012473	23012493	chr5_23012473_23012493	20	10	TG	2	0.5	17	0.0618	CTD-2234B20.1	upstream	0	.	0.91	1	8	14.5	9.93	0.47	6.5	17.5	10.01	0.42	0
chr5	23389883	23389905	chr5_23389883_23389905	22	11	CT	2	0.5	8	0.2482	Y_RNA;PRDM9	intergenic	1	.	0.92	1	10	12.5	11.3	0.36	9	13	11.15	0.26	0
chr5	26230901	26230935	chr5_26230901_26230935	32	8	CTTT	4	0.25	64	0.9807	RNU4-43P;RP11-351N6.1	intergenic	0	.	0.49	0.85641	2.5	24.5	8.41	3.76	3.5	45	16.18	7.09	0
chr5	27155179	27155197	chr5_27155179_27155197	18	9	AT	2	0	24	0.3337	RNU6-738P;CTD-3007L5.1	intergenic	0	.	0.95	1	5	22.5	11.37	2.97	6.5	25.5	9.21	0.33	0
chr5	27953805	27953833	chr5_27953805_27953833	28	14	AC	2	0.5	9	0.1054	LINC01021;LINC02103	intergenic	0	.	0.87	0.966667	9	16	14.51	1.24	11.5	18	14.96	0.17	0
chr5	30195898	30195939	chr5_30195898_30195939	40	20	GT	2	0.5	21	0.2925	CTD-2351A16.1;RP11-152K4.2	intergenic	0	.	0.86	0.951219	19.5	24	20.87	0.45	12	48	20.87	0.31	0
chr5	30346008	30346042	chr5_30346008_30346042	30	5	CCCCCG	6	1	32	0.9916	CTD-2351A16.1;RP11-152K4.2	intergenic	0	.	-0.11	0.857026	5	7.5	6.04	0.16	3.5	22	13.14	2.03	0
chr5	31193512	31193540	chr5_31193512_31193540	28	7	AAAG	4	0.25	11	0.4292	RP11-152K4.2	ncRNA_intronic	0	Promoter/Enhancer	0.88	0.964286	6	8.5	7.17	0.31	4	9.5	7.27	0.39	0
chr5	31193808	31193827	chr5_31193808_31193827	18	6	CGG	3	1	5	0.9818	RP11-152K4.2	ncRNA_intronic	1	Promoter/Enhancer	0.09	0.894737	6	7	6.03	0.12	6	8.5	6.51	0.07	0
chr5	31664451	31664478	chr5_31664451_31664478	26	13	AC	2	0.5	22	0.5017	RP11-5N11.2	ncRNA_intronic	0	.	0.93	1	8	17.5	14.2	0.77	9.5	31.5	14.44	0.39	0
chr5	31664493	31664514	chr5_31664493_31664514	20	10	AC	2	0.5	17	0.0002	RP11-5N11.2	ncRNA_intronic	1	.	.	0.952381	11	11	11	0	10.5	43	11	0.12	0
chr5	33607216	33607246	chr5_33607216_33607246	30	6	CAATG	5	0.4	7	0.4475	ADAMTS12	intronic	0	.	0.97	1	6	8.5	6.11	0.35	5	9.5	6.34	0.34	0
chr5	33944490	33944509	chr5_33944490_33944509	18	9	AG	2	0.5	13	0.5255	SLC45A2	downstream	0	.	0.86	0.947368	5	11	8.56	1.14	5.5	36	9.76	0.37	0
chr5	34929656	34929680	chr5_34929656_34929680	24	8	CCG	3	1	22	0.1572	DNAJC21	UTR5	0	Promoter/Enhancer	0.86	1	7	9.5	8.03	0.22	2	20.5	8.14	0.43	0
chr5	34929735	34929753	chr5_34929735_34929753	18	6	CCG	3	1	16	0.9979	DNAJC21	UTR5	0	Promoter/Enhancer	0.35	0.888889	6	10	6.03	0.28	1	25.5	6.5	0.08	0
chr5	35074504	35074526	chr5_35074504_35074526	22	11	AT	2	0	23	0.3714	PRLR	intronic	0	.	0.95	1	10.5	38.5	14.24	4.01	7	23	11.3	0.45	0
chr5	35119386	35119414	chr5_35119386_35119414	28	14	CA	2	0.5	14	0.2355	PRLR	intronic	1	.	0.84	1	12	18.5	13.97	0.84	10.5	24	14.01	0.38	0
chr5	35822051	35822075	chr5_35822051_35822075	24	12	TG	2	0.5	15	0.0945	CTD-2113L7.1	ncRNA_intronic	0	Enhancer	0.93	1	9	15	11.25	0.73	6.5	15	10.98	0.16	0
chr5	35940827	35940857	chr5_35940827_35940857	30	5	ATCTAT	6	0.166667	8	0.0814	RP11-79C6.3	downstream	0	.	0.95	1	3	6.5	4.97	0.35	4	8	5.04	0.15	0
chr5	36389430	36389460	chr5_36389430_36389460	30	15	GT	2	0.5	19	0.3154	RANBP3L;RNA5SP181	intergenic	1	.	0.88	1	11	16.5	13.21	0.61	9.5	22	13.19	0.46	0
chr5	36652325	36652345	chr5_36652325_36652345	20	10	AC	2	0.5	5	0.5005	SLC1A3	intronic	1	Enhancer	0.93	1	8	12	9.75	0.46	8	10.5	9.5	0.35	0
chr5	36877199	36877225	chr5_36877199_36877225	24	8	CGG	3	1	31	0.0018	NIPBL	intronic	1	Promoter/Enhancer	0.36	0.961538	8.5	10	8.99	0.09	7	31.5	9	0.14	0
chr5	37036335	37036377	chr5_37036335_37036377	42	21	TA	2	0	25	0.5034	NIPBL	splicing	0	.	0.89	0.95	16	28	20.81	1.1	10.5	36	20.58	0.42	0
chr5	37361306	37361322	chr5_37361306_37361322	16	8	AG	2	0.5	11	0.1538	NUP155	intronic	0	.	0.09	0.875	7	9	8.02	0.12	5	19.5	8.93	0.19	0
chr5	38023505	38023525	chr5_38023505_38023525	20	10	TG	2	0.5	9	0.5682	CTD-2130F23.1;LINC02107	intergenic	1	.	0.94	1	9.5	12.5	10.53	0.47	9	14	10.87	0.45	0
chr5	38175698	38175722	chr5_38175698_38175722	24	12	GT	2	0.5	16	0.209	LINC02107	ncRNA_intronic	1	.	0.93	1	8	13	11.36	0.59	6.5	41	11.89	0.25	0
chr5	38184071	38184101	chr5_38184071_38184101	30	15	TG	2	0.5	16	0.3395	LINC02107	downstream	0	.	0.93	1	13	22.5	15.92	1.33	11	19.5	15.16	0.39	0
chr5	38348049	38348071	chr5_38348049_38348071	22	11	GA	2	0.5	9	0.1966	EGFLAM	intronic	1	.	0.91	1	10	12.5	11.28	0.35	9	13.5	11.11	0.22	0
chr5	38556697	38556746	chr5_38556697_38556746	48	8	CCCCGG	6	1	29	0.5007	LIFR	intronic	1	Promoter/Enhancer	0.01	0.795918	8	8.5	8.04	0.13	5	19.5	9.99	1.71	0
chr5	38640279	38640297	chr5_38640279_38640297	18	9	GT	2	0.5	7	0.5056	LIFR-AS1	ncRNA_intronic	1	.	0.94	1	7	10	8.47	0.42	7	41.5	8.5	0.36	0
chr5	38843424	38843459	chr5_38843424_38843459	32	8	TAAA	4	0	13	0.0017	OSMR-AS1	ncRNA_exonic	0	.	0.87	0.914286	9	9.5	9	0.03	7.5	20	9	0.05	0
chr5	39209047	39209065	chr5_39209047_39209065	18	9	CA	2	0.5	7	0.2937	FYB	intronic	1	Enhancer	0.91	1	9	11	9.33	0.36	8.5	11.5	9.84	0.28	0
chr5	39448525	39448543	chr5_39448525_39448543	18	9	AT	2	0	10	0.4578	DAB2;LINC02104	intergenic	0	.	0.94	1	7.5	33.5	9.09	2.25	5	19.5	8.78	0.38	0
chr5	39489010	39489043	chr5_39489010_39489043	32	4	TTTATATA	8	0	30	0.1159	DAB2;LINC02104	intergenic	0	.	.	0.909091	4	4	4	0	1	17	4.93	0.4	0
chr5	39489058	39489109	chr5_39489058_39489109	36	2	TTATATAATAAATTAATA	18	0	12	0.1296	DAB2;LINC02104	intergenic	0	.	.	0.882353	3	3	3	0	1	7.5	2.94	0.4	0
chr5	39775202	39775224	chr5_39775202_39775224	22	11	AC	2	0.5	9	0.4485	LINC02104;LINC00603	intergenic	1	.	0.95	1	10	13.5	10.99	0.48	8	32	10.8	0.37	0
chr5	41708957	41709001	chr5_41708957_41709001	44	22	TG	2	0.5	19	0.5051	PLCXD3;OXCT1	intergenic	0	.	0.93	0.978714	20.5	26.5	23.74	0.91	18	30	24.13	0.46	0
chr5	42583878	42583896	chr5_42583878_42583896	18	9	AT	2	0	27	0.0937	GHR	intronic	0	.	0.82	1	8	18.5	9.2	0.75	5	42	9.03	0.36	0
chr5	42992666	42992681	chr5_42992666_42992681	15	5	GGC	3	1	7	0.0054	SELENOP;CTD-2201E18.5	intergenic	1	Enhancer	0.62	1	5	6	5	0.05	3.5	9	5	0.04	0
chr5	43063160	43063310	chr5_43063160_43063310	148	37	AAGG	4	0.5	67	0.9903	CTD-2035E11.5	downstream	0	.	0.4	0.830831	22	53.5	35.18	3.65	9	53	29.56	6.48	0
chr5	43121156	43121185	chr5_43121156_43121185	25	5	GGGGC	5	1	29	0.1204	ZNF131	upstream	1	Promoter/Enhancer	-0.05	0.827586	5.5	6	6	0.02	5	19	6.21	1.04	0
chr5	43527173	43527185	chr5_43527173_43527185	12	6	AT	2	0	15	0.0044	PAIP1	UTR3	0	.	0.01	0.833333	5.5	6.5	6.01	0.07	6	16	7.01	0.18	0
chr5	43661389	43661417	chr5_43661389_43661417	28	7	TTTA	4	0	9	0.1876	NNT	intronic	1	.	0.97	1	5	10	6.69	0.61	4.5	11	7.04	0.38	0
chr5	43677409	43677456	chr5_43677409_43677456	46	23	GA	2	0.5	27	0.3401	NNT	intronic	0	.	0.89	0.851064	21.5	26	23.5	0.66	17.5	60.5	23.81	0.36	0
chr5	43705771	43705791	chr5_43705771_43705791	20	10	TG	2	0.5	11	0.2778	NNT	UTR3	1	.	0.95	1	9.5	14	10.76	0.86	8.5	14.5	10.26	0.48	0
chr5	44632394	44632422	chr5_44632394_44632422	27	9	TAA	3	0	5	0.9977	RP11-473L15.3;RP11-503D12.1	intergenic	0	.	.	0.892857	9	9.5	9.01	0.08	9	11	9.5	0.03	0
chr5	44888686	44888772	chr5_44888686_44888772	84	14	TCCCCT	6	0.666667	36	0.9391	RP11-53O19.3;RP11-357F12.1	intergenic	0	.	0.02	0.846917	13	31	21.1	3.67	4	28	14.76	2.66	0
chr5	44928618	44928635	chr5_44928618_44928635	16	8	AT	2	0	20	0.0273	RP11-53O19.3;RP11-357F12.1	intergenic	0	.	0	0.823529	8.5	9.5	9	0.03	6.5	47.5	8.98	0.3	0
chr5	44929105	44929189	chr5_44929105_44929189	84	42	TA	2	0	172	0.2359	RP11-53O19.3;RP11-357F12.1	intergenic	0	.	0.3	0.906977	12.5	184.5	43.63	35.41	1	377	30.11	15.9	0
chr5	45253404	45253422	chr5_45253404_45253422	18	9	TG	2	0.5	7	0.2926	RP11-357F12.1;HCN1	intergenic	1	.	0.85	1	8.5	10.5	9.09	0.21	7.5	11	9.18	0.27	0
chr5	45696104	45696153	chr5_45696104_45696153	49	7	GCCGCCG	7	1	13	0.0298	HCN1	UTR5	0	.	.	0.734694	7	7	7	0	4	11.5	6.97	0.22	0
chr5	45696213	45696239	chr5_45696213_45696239	24	8	GCG	3	1	47	0.0297	HCN1	UTR5	1	.	0.46	1	7.5	10.5	9.02	0.15	5	32	9	0.35	0
chr5	50666897	50666936	chr5_50666897_50666936	39	13	CCT	3	0.666667	18	0.1923	PARP8	intronic	1	Promoter/Enhancer	0.8	0.929679	13	17.5	13.98	0.36	9	20	13.89	0.23	0
chr5	51432182	51432259	chr5_51432182_51432259	76	38	GT	2	0.5	38	0.178	ISL1;CTD-2335O3.3	intergenic	1	.	0.86	0.753691	36.5	44.5	38.97	0.87	23.5	63.5	38.97	0.43	0
chr5	52903209	52903231	chr5_52903209_52903231	22	11	AC	2	0.5	14	0.1228	ITGA1	intronic	1	.	0.79	1	10	12.5	11.02	0.26	9	17	11.06	0.18	0
chr5	52988713	52988735	chr5_52988713_52988735	22	11	CA	2	0.5	22	0.4895	CTD-2175A23.1	ncRNA_intronic	1	Promoter/Enhancer	0.81	1	10	13.5	11.3	0.45	9.5	43.5	11.41	0.47	0
chr5	53019065	53019089	chr5_53019065_53019089	24	6	AAAT	4	0	7	0.1494	ITGA2	intronic	0	Enhancer	0.98	1	6	8.5	6.27	0.38	4.5	7.5	6.08	0.19	0
chr5	53480684	53480781	chr5_53480684_53480781	91	13	GCGCCCC	7	1	21	0.6146	FST	UTR5	0	.	.	0.752577	14	14	14	0	7	19	13.03	0.98	0
chr5	53769396	53769436	chr5_53769396_53769436	40	20	CA	2	0.5	12	0.0018	NDUFS4;LINC02105	intergenic	0	.	0.34	0.925	18.5	21	20.02	0.13	13.5	29	20	0.04	0
chr5	54655613	54655649	chr5_54655613_54655649	36	9	CTAT	4	0.25	9	0.5299	CTD-2591A1.1;RP11-45H22.3	intergenic	1	.	0.98	0.968254	7	11	7.93	0.76	6.5	10.5	7.67	0.4	0
chr5	54895711	54895731	chr5_54895711_54895731	20	10	TC	2	0.5	10	0.1675	CTD-2591A1.1;RP11-45H22.3	intergenic	1	.	0.83	1	9.5	17	10.08	0.33	8	38.5	10.09	0.22	0
chr5	56070231	56070247	chr5_56070231_56070247	16	8	AC	2	0.5	9	0.1827	CTD-2227I18.1;ANKRD55	intergenic	0	Enhancer	0.72	1	7	11.5	8.07	0.26	4.5	12.5	8.08	0.36	0
chr5	56340349	56340373	chr5_56340349_56340373	24	12	CA	2	0.5	10	0.2861	RP11-155L15.1;LINC01948	intergenic	1	.	0.95	1	11	14.5	12.63	0.73	9.5	15	12.29	0.48	0
chr5	56458890	56458992	chr5_56458890_56458992	100	25	CCTT	4	0.5	39	0.6916	LINC01948	ncRNA_intronic	0	Enhancer	0.4	0.882353	22.5	27	25.51	0.79	11.5	34.5	24.61	3.44	0
chr5	56544049	56544073	chr5_56544049_56544073	24	12	CA	2	0.5	12	0.2144	C5orf67	intronic	1	.	0.8	1	11	14.5	12.1	0.42	9	43.5	12.21	0.45	0
chr5	56624719	56624767	chr5_56624719_56624767	48	24	AC	2	0.5	77	0.7323	C5orf67;AC008940.1	intergenic	0	.	0.42	1	12.5	27	18.36	1.7	4	50.5	17.95	2.23	0
chr5	56671925	56671949	chr5_56671925_56671949	24	12	TG	2	0.5	7	0.5037	C5orf67;AC008940.1	intergenic	1	Enhancer	0.95	1	7	13	11.37	0.75	9	13	11.51	0.36	0
chr5	56882021	56882045	chr5_56882021_56882045	24	8	CAA	3	0.333333	7	0.2872	MAP3K1	exonic	0	.	0.97	1	6.5	8	7.24	0.32	5.5	9	7.17	0.27	0
chr5	56951819	56951869	chr5_56951819_56951869	48	12	GCCG	4	1	23	0.0204	MIER3	intronic	1	Promoter/Enhancer	0	0.74	12.5	13	12.99	0.06	7.5	24	13.97	0.45	0
chr5	57442132	57442162	chr5_57442132_57442162	30	15	TG	2	0.5	18	0.4814	CTD-2023N9.1	ncRNA_intronic	1	Enhancer	0.9	1	9	17.5	14.69	0.86	9.5	19.5	14.64	0.37	0
chr5	58937208	58937287	chr5_58937208_58937287	78	13	GGGGGC	6	1	60	0.9169	CTD-2176I21.2;PDE4D	intergenic	1	.	0.23	0.843647	13	27.5	17.38	2.84	2	49.5	17.42	4.9	0
chr5	59127600	59127639	chr5_59127600_59127639	35	5	CCCCACC	7	0.857143	40	0.8407	PDE4D	intronic	1	Enhancer	0.49	0.822757	3	7.5	6.03	0.6	2	24	6	1.92	0
chr5	59762235	59762356	chr5_59762235_59762356	120	6	ATATGCGTATATGGGTACAC	20	0.4	22	0.9114	PDE4D	intronic	0	.	0.23	0.908589	3	21	6.13	1.36	3	15.5	6.09	1.12	0
chr5	59817718	59817731	chr5_59817718_59817731	12	6	CG	2	1	94	0.2191	PDE4D	intronic	1	.	0.14	1	7	8.5	7.13	0.25	6	60	10.72	9.06	0
chr5	59840336	59840354	chr5_59840336_59840354	18	9	TG	2	0.5	8	0.0896	PDE4D	intronic	1	.	0.96	1	9	13	9.36	0.65	5.5	11.5	9.09	0.3	0
chr5	59893359	59893401	chr5_59893359_59893401	42	14	GGC	3	1	22	0.001	PDE4D	exonic	0	.	0.37	0.894242	13.5	19	14.05	0.3	7.5	25	14	0.07	0
chr5	60530569	60530584	chr5_60530569_60530584	12	3	CCCG	4	1	38	0.9993	PART1	ncRNA_intronic	0	.	0.03	1	4	4.5	4	0.04	4	26	15.75	1.27	0
chr5	61043679	61043722	chr5_61043679_61043722	42	21	TG	2	0.5	18	0.3646	NDUFAF2	intronic	0	.	0.77	0.976177	19	23.5	21.57	0.58	16	41	21.99	0.34	0
chr5	61307272	61307296	chr5_61307272_61307296	24	12	GT	2	0.5	18	0.4714	LINC02057;ZSWIM6	intergenic	1	Promoter/Enhancer	0.91	1	8	14	11.55	0.94	8	43.5	12.24	0.39	0
chr5	61332422	61332458	chr5_61332422_61332458	36	12	CGG	3	1	49	0.9961	ZSWIM6	exonic	0	Promoter/Enhancer	0.07	0.861111	12	14	12.04	0.14	8	34.5	12.52	0.37	0
chr5	61332693	61332734	chr5_61332693_61332734	39	13	GCG	3	1	70	0.15	ZSWIM6	exonic	1	Promoter/Enhancer	0.42	0.926829	12	17	14.02	0.2	1	44.5	14.5	2.41	0
chr5	61332776	61332823	chr5_61332776_61332823	45	15	GCC	3	1	71	0.9933	ZSWIM6	exonic	1	Promoter/Enhancer	0.06	1	7.5	14	11.04	0.3	4	51	17.03	4.3	0
chr5	61333330	61333368	chr5_61333330_61333368	35	7	GGCGG	5	1	36	0.0926	ZSWIM6	intronic	1	Promoter/Enhancer	-0.02	0.789474	5	8	7.99	0.11	4.5	24.5	7.99	0.42	0
chr5	61833213	61833325	chr5_61833213_61833325	112	28	GAAG	4	0.5	49	0.906	C5orf64;CTD-2244C20.2	intergenic	1	.	0.27	0.897633	24	34.5	29.22	1.6	14	45	26.8	3.03	0
chr5	62376406	62376438	chr5_62376406_62376438	32	8	TTTG	4	0.25	8	0.4775	KIF2A	intronic	1	.	0.93	0.966518	6.5	9	7.77	0.37	4	10.5	7.82	0.39	0
chr5	62411745	62411782	chr5_62411745_62411782	36	9	TATT	4	0	17	0.024	IPO11	upstream	0	.	0.83	0.972973	6	9.5	8.95	0.32	8	17.5	10	0.09	0
chr5	63048011	63048039	chr5_63048011_63048039	28	7	GCCT	4	0.75	70	0.9941	IPO11;RP11-158J3.2	intergenic	0	.	0.09	0.857143	3	9.5	6.72	0.84	4	44.5	8.49	4.91	0
chr5	63048080	63048105	chr5_63048080_63048105	24	6	GCCT	4	0.75	42	0.9992	IPO11;RP11-158J3.2	intergenic	0	.	0.44	0.9	1.5	17	7.29	2.76	2.5	27.5	9.97	2.49	0
chr5	63205048	63205068	chr5_63205048_63205068	18	6	GGT	3	0.666667	178	0.0198	IPO11;RP11-158J3.2	intergenic	0	.	0.3	0.954789	99.5	540.5	247.13	68.87	45	221	117.98	15.35	0
chr5	64301701	64301723	chr5_64301701_64301723	22	11	TG	2	0.5	17	0.2094	RNF180	intronic	1	.	0.96	1	9	24.5	12.49	2.69	8	18	10.79	0.46	0
chr5	64645227	64645251	chr5_64645227_64645251	24	12	GT	2	0.5	11	0.0323	RGS7BP;FAM159B	intergenic	1	.	0.92	1	10	13.5	11.76	0.44	9	24	12.01	0.1	0
chr5	64683227	64683284	chr5_64683227_64683284	56	14	AAAG	4	0.25	47	0.8417	RGS7BP;FAM159B	intergenic	0	.	0.03	0.912281	13.5	15.5	14.16	0.25	7.5	32.5	14.83	1.68	0
chr5	64683332	64683478	chr5_64683332_64683478	144	36	AGAA	4	0.25	45	0.9351	RGS7BP;FAM159B	intergenic	0	.	0.15	0.903444	32.5	42	37.24	1.21	20.5	50	35.72	2.87	0
chr5	65874262	65874282	chr5_65874262_65874282	20	5	TTAT	4	0	7	0.0022	NLN;CTD-2033C11.1	intergenic	1	.	0.97	1	5	7	5.13	0.28	3.5	6.5	5	0.03	0
chr5	66596840	66596859	chr5_66596840_66596859	18	6	GCC	3	1	7	0.9972	MAST4	exonic	1	.	0.38	1	6	8	6.07	0.22	6.5	29.5	6.5	0.07	0
chr5	66748379	66748488	chr5_66748379_66748488	108	27	CCTT	4	0.5	45	0.7994	MAST4	intronic	0	.	0.01	0.770533	48.5	59.5	51.71	0.92	14.5	44	29.4	4.43	0
chr5	67181044	67181058	chr5_67181044_67181058	14	7	AC	2	0.5	11	0.0319	CD180	UTR3	0	.	0.81	1	4.5	8.5	7.2	0.33	3.5	21	6.99	0.25	0
chr5	67679724	67679757	chr5_67679724_67679757	32	16	AC	2	0.5	83	0.7151	RP11-434D9.1	ncRNA_intronic	1	.	0.01	1	2	23	11.3	4.99	12.5	77.5	16.84	2.74	0
chr5	68186113	68186120	chr5_68186113_68186120	5	1	GCCCC	5	1	34	0.0963	RNU6-1232P;LINC02219	intergenic	0	.	0.02	0.857143	1	1.5	1.06	0.16	1.5	18	2.56	2.13	0
chr5	68288512	68288527	chr5_68288512_68288527	15	3	CGAGC	5	0.8	4	0.3366	PIK3R1	UTR5	1	.	0.96	1	2.5	4.5	3.4	0.36	2.5	4.5	3.21	0.29	0
chr5	68777447	68777471	chr5_68777447_68777471	24	12	TC	2	0.5	10	0.534	CTC-537E7.2;CTC-340D7.1	intergenic	1	.	0.95	1	10	15	11.62	0.6	8.5	13.5	11.34	0.41	0
chr5	69203980	69203994	chr5_69203980_69203994	14	7	AT	2	0	132	0.3405	CENPH	intronic	0	.	-0.02	0.785714	6.5	8	7.02	0.11	3	126.5	13.75	11.43	0
chr5	69494185	69494205	chr5_69494185_69494205	20	10	TG	2	0.5	7	0.2158	OCLN	intronic	0	Promoter/Enhancer	0.83	0.972222	9	10.5	9.15	0.27	8	11	9.12	0.23	0
chr5	69594436	69594478	chr5_69594436_69594478	42	21	AC	2	0.5	20	0.8474	GTF2H2C	downstream	0	.	0.42	1	14.5	25.5	21.46	1.26	17	28	21.09	1.06	0
chr5	69710595	69710640	chr5_69710595_69710640	42	6	GGGGGGC	7	1	36	0.9934	GTF2H2C;SERF1B	intergenic	0	.	-0.02	0.902924	4	8.5	5.9	0.63	3.5	25.5	12.42	1.76	0
chr5	69757824	69757953	chr5_69757824_69757953	125	25	GAAAG	5	0.4	78	0.9588	GTF2H2C;SERF1B	intergenic	0	.	0.04	0.877417	10	103.5	44.5	16.31	5	57	29	3.56	0
chr5	69797369	69797460	chr5_69797369_69797460	90	18	CTTTT	5	0.2	62	0.944	GTF2H2C;SERF1B	intergenic	0	.	-0.04	0.914321	14	109	31.88	14.78	1	49	24.4	3.61	0
chr5	69844623	69844661	chr5_69844623_69844661	35	5	CCCCGCC	7	1	30	0.9913	GTF2H2C;SERF1B	intergenic	0	.	0.04	0.894737	4.5	6	5.27	0.29	3.5	22.5	11.84	1.73	0
chr5	70290327	70290372	chr5_70290327_70290372	42	6	GGGGGGC	7	1	37	0.9842	SMN2;RP11-497H16.9	intergenic	0	.	0	0.902924	4	8	5.62	0.48	1	25.5	12.1	1.99	0
chr5	70585870	70585908	chr5_70585870_70585908	35	5	GGGGGGC	7	1	31	0.958	RP11-497H16.9;SERF1A	intergenic	0	.	-0.06	0.894737	4	6	5.28	0.31	3.5	21	11.48	2.09	0
chr5	70672220	70672346	chr5_70672220_70672346	125	25	CTTTT	5	0.2	67	0.9468	RP11-497H16.9;SERF1A	intergenic	0	.	0.16	0.9375	17	73	26.57	10.32	3	53	26.14	3.13	0
chr5	70719736	70719781	chr5_70719736_70719781	42	6	CCCCGCC	7	1	34	0.993	RP11-497H16.9;SERF1A	intergenic	0	.	0.03	0.896087	4	7	5.53	0.43	3	28.5	12.56	1.71	0
chr5	71289846	71289891	chr5_71289846_71289891	42	6	GGGGGGC	7	1	31	0.9845	GTF2H2;LINC02197	intergenic	0	.	0	0.882929	4.5	7	5.41	0.42	4	23.5	12.38	1.72	0
chr5	71337097	71337236	chr5_71337097_71337236	135	27	GAAAG	5	0.4	140	0.3397	GTF2H2;LINC02197	intergenic	0	.	0.29	0.884236	15	138	36.86	11.76	11	121	52.25	12.94	0
chr5	71590109	71590129	chr5_71590109_71590129	20	10	AC	2	0.5	12	0.4668	MCCC2	intronic	1	.	0.92	1	9	11.5	9.89	0.41	5.5	56	9.64	0.37	0
chr5	71925844	71925868	chr5_71925844_71925868	24	12	CA	2	0.5	19	0.4266	CARTPT;MAP1B	intergenic	1	.	0.8	1	2	15.5	12.96	0.83	7	20	12.77	0.35	0
chr5	72508645	72508734	chr5_72508645_72508734	88	22	TCTA	4	0.25	14	0.3688	ZNF366	upstream	0	.	0.89	0.898876	21	26	22.45	0.71	20.5	27.5	24.23	0.46	0
chr5	72848147	72848193	chr5_72848147_72848193	45	15	CGG	3	1	11	0.999	TNPO1	UTR5	1	Promoter/Enhancer	-0.02	0.76087	14.5	16	15.06	0.17	8.5	17.5	15.29	0.92	0
chr5	73447060	73447081	chr5_73447060_73447081	21	7	CGG	3	1	34	0.9982	FOXD1	exonic	0	Promoter/Enhancer	0.92	0.857143	7	8	7.06	0.23	4.5	35	7.51	0.22	0
chr5	73448024	73448056	chr5_73448024_73448056	30	10	CCG	3	1	56	0.0232	FOXD1	exonic	0	Promoter/Enhancer	0.13	0.9375	8.5	11.5	11	0.13	4	37	11.08	0.95	0
chr5	73626534	73626576	chr5_73626534_73626576	42	14	GGC	3	1	36	0.0126	ARHGEF28	intronic	1	Promoter/Enhancer	0.01	0.761905	14	14.5	14.01	0.07	7.5	31.5	13.98	0.38	0
chr5	73639228	73639244	chr5_73639228_73639244	16	8	AT	2	0	6	0.3816	ARHGEF28	intronic	0	Enhancer	0.92	1	7.5	11	8.41	0.51	6.5	10	8.26	0.32	0
chr5	73691296	73691320	chr5_73691296_73691320	24	12	AC	2	0.5	11	0.4712	ARHGEF28	intronic	0	Enhancer	0.94	1	9	15	12.56	0.76	9	15.5	12.65	0.37	0
chr5	74214191	74214211	chr5_74214191_74214211	20	10	CA	2	0.5	8	0.453	LINC02122;LINC01335	intergenic	1	.	0.91	1	7	11	9.59	0.52	7.5	17.5	9.69	0.33	0
chr5	74250869	74250895	chr5_74250869_74250895	26	13	CA	2	0.5	22	0.2501	LINC02122;LINC01335	intergenic	1	.	0.94	1	11.5	19.5	13.4	1.28	9.5	44.5	12.88	0.34	0
chr5	74665414	74665436	chr5_74665414_74665436	22	11	TG	2	0.5	9	0.4384	HEXB	intronic	1	.	0.93	1	10	14	10.99	0.49	6	13	10.72	0.34	0
chr5	75241476	75241504	chr5_75241476_75241504	28	7	TTTA	4	0	13	0.4635	ANKRD31;CTD-2235C13.2	intergenic	1	.	0.96	1	5	9	7.06	0.79	2.5	14.5	7.08	0.4	0
chr5	75457909	75457997	chr5_75457909_75457997	88	44	GT	2	0.5	54	0.9498	COL4A3BP	intronic	1	.	0.4	0.843958	36.5	50.5	43.69	1.55	23.5	65.5	33.76	5.89	0
chr5	75615668	75615702	chr5_75615668_75615702	34	17	TG	2	0.5	18	0.3843	ANKDD1B	intronic	0	Promoter/Enhancer	0.93	1	14.5	20	17.53	0.82	12	21	17	0.4	0
chr5	76084687	76084711	chr5_76084687_76084711	24	6	CGGG	4	1	41	0.9946	SV2C	intronic	1	Promoter/Enhancer	-0.04	0.875	6	6.5	6.02	0.1	4.5	26.5	8.23	4.2	0
chr5	76170939	76170982	chr5_76170939_76170982	42	14	GCC	3	1	38	0.9746	AC113404.1;SV2C	intronic	0	.	-0.01	0.813953	14	15.5	14.19	0.26	1	41.5	14.46	0.39	0
chr5	76575224	76575240	chr5_76575224_76575240	16	8	TG	2	0.5	7	0.4097	IQGAP2	intronic	1	.	0.95	1	8	9.5	8.33	0.35	6.5	12	8.29	0.32	0
chr5	76582783	76582804	chr5_76582783_76582804	21	7	ACT	3	0.333333	9	0.3013	IQGAP2	intronic	0	Enhancer	0.97	1	5.5	11	7.3	0.49	5.5	10.5	7.24	0.43	0
chr5	76686340	76686369	chr5_76686340_76686369	27	9	TTG	3	0.333333	21	0.1791	IQGAP2	intronic	0	Enhancer	0.39	0.945721	9	11	9.66	0.38	8.5	30	10.05	0.25	0
chr5	76716068	76716124	chr5_76716068_76716124	54	9	CCGCGC	6	1	22	0.0817	CTD-2384B11.2	ncRNA_intronic	1	Promoter/Enhancer	-0.02	0.696429	9	10	9.19	0.24	6.5	18	9.98	0.18	0
chr5	76969007	76969043	chr5_76969007_76969043	36	18	CA	2	0.5	9	0.0027	CRHBP	UTR3	0	.	0.82	0.861111	16	19	17.87	0.45	16	20	18	0.05	0
chr5	77210504	77210524	chr5_77210504_77210524	20	5	CGGG	4	1	42	0.0101	PDE8B	upstream	1	.	.	0.75	5	5.5	5	0.02	4	26	6.02	0.3	0
chr5	77259031	77259069	chr5_77259031_77259069	38	19	AC	2	0.5	132	0.8505	PDE8B	intronic	0	.	0.13	0.959795	16	23.5	19.2	0.83	10	80	21.37	8.16	0
chr5	77851982	77852003	chr5_77851982_77852003	21	3	GCTCCCG	7	0.857143	5	0.0038	TBCA	intronic	1	.	0.97	1	3	5.5	3.21	0.46	2	5	3	0.06	0
chr5	78341771	78341779	chr5_78341771_78341779	8	4	AT	2	0	3	0	SCAMP1-AS1	downstream	0	.	.	0.833333	4	6.5	5.76	0.48	2.5	4	4	0	0
chr5	78523111	78523137	chr5_78523111_78523137	26	13	GT	2	0.5	14	0.5077	LHFPL2	intronic	0	Enhancer	0.96	1	10.5	14	12.43	0.65	6.5	21.5	12.74	0.42	0
chr5	78648817	78648874	chr5_78648817_78648874	54	9	CCCGGC	6	1	25	0.0256	LHFPL2	UTR5	1	.	-0.02	0.736842	9.5	10	9.99	0.06	5.5	19	9.96	0.3	0
chr5	78648933	78648961	chr5_78648933_78648961	28	7	CGGG	4	1	26	0.0179	LHFPL2	upstream	0	.	0.55	0.821429	6	9	7.01	0.17	4.5	20	8.02	0.27	0
chr5	78727649	78727677	chr5_78727649_78727677	28	7	AAAC	4	0.25	9	0.0555	LHFPL2;ARSB	intergenic	0	Enhancer	0.97	1	6	9	7	0.32	5	9.5	6.99	0.13	0
chr5	78984875	78984931	chr5_78984875_78984931	54	18	GCG	3	1	48	0.0087	ARSB	intronic	1	Promoter/Enhancer	0.38	0.767857	18.5	56.5	19.07	1.6	11	36.5	19.02	0.43	0
chr5	79514224	79514303	chr5_79514224_79514303	77	11	GCCGCGG	7	1	18	0.021	HOMER1	upstream	1	.	-0.06	0.746835	11	11.5	11.03	0.12	6	15.5	10.99	0.27	0
chr5	79612338	79612389	chr5_79612338_79612389	45	5	GGGGTGGGG	9	0.888889	92	0.9978	PAPD4	upstream	1	Promoter/Enhancer	0.13	0.893288	4	9.5	6.13	0.82	3.5	99	15.84	3.58	0
chr5	79801206	79801230	chr5_79801206_79801230	24	8	GTT	3	0.333333	6	0.0009	CTC-431G16.2	ncRNA_intronic	0	.	0.99	1	6.5	10	8.08	0.3	6	9	8	0.02	0
chr5	79877267	79877306	chr5_79877267_79877306	38	19	TG	2	0.5	11	0.4753	CTC-431G16.2;LINC01455	intergenic	0	.	0.94	0.973666	18	21	19.5	0.42	14	43.5	19.62	0.36	0
chr5	80071655	80071685	chr5_80071655_80071685	30	15	AC	2	0.5	18	0.4076	CTD-2201I18.1	ncRNA_intronic	1	.	0.94	1	10	17.5	14.55	0.75	8.5	20.5	14.03	0.39	0
chr5	80173595	80173620	chr5_80173595_80173620	25	5	AAAAG	5	0.2	8	0.28	SERINC5	intronic	1	.	0.95	1	4	6	5.05	0.17	3.5	9	5.17	0.27	0
chr5	80206995	80207011	chr5_80206995_80207011	16	8	TA	2	0	8	0.0398	SERINC5	intronic	0	Enhancer	0.86	1	7	10	8.07	0.32	5.5	13	8.02	0.1	0
chr5	80256091	80256156	chr5_80256091_80256156	65	13	GCCCC	5	1	21	0.0099	SERINC5	upstream	1	.	0.15	0.8	11	13.5	13.01	0.09	7	23	11.99	0.22	0
chr5	81394161	81394197	chr5_81394161_81394197	35	7	CCCGC	5	1	24	0.0791	ACOT12	UTR5	1	Promoter	0.05	0.805556	7	7.5	7.01	0.05	4.5	21	8.01	0.3	0
chr5	81750519	81750546	chr5_81750519_81750546	24	4	CCCCGG	6	1	28	0.07	SSBP2	intronic	1	.	0.07	0.851852	4	5	4.98	0.1	3	16.5	5.16	0.87	0
chr5	81926258	81926276	chr5_81926258_81926276	18	9	CA	2	0.5	6	0.0253	CTD-2249K22.1;ATG10	intergenic	1	.	0.79	1	7	10.5	9.16	0.37	8	11	9.01	0.08	0
chr5	82318607	82318671	chr5_82318607_82318671	63	21	AGG	3	0.666667	39	0.7343	ATP6AP1L	UTR3	0	.	0	0.9375	20	22.5	21.11	0.25	10.5	32.5	21.22	1.51	0
chr5	82908778	82908819	chr5_82908778_82908819	40	20	TC	2	0.5	99	0.9327	LINC01338;RP11-78C3.1	intergenic	0	.	0.33	0.913381	2	64.5	25.52	8.78	1	377	20.58	5.08	0
chr5	84540126	84540142	chr5_84540126_84540142	15	3	GAAAA	5	0.2	17	0.0025	CTD-2269F5.1;CTC-384G19.1	intergenic	0	.	0	0.6875	3	3.5	3	0.02	1.5	21	3	0.13	0
chr5	85447382	85447398	chr5_85447382_85447398	16	8	AC	2	0.5	8	0.2864	CTD-2331D11.4	ncRNA_exonic	0	.	0.92	1	7	12	8.03	0.37	6.5	41	7.86	0.31	0
chr5	85601721	85601836	chr5_85601721_85601836	112	28	CCTT	4	0.5	37	0.8612	CTD-2331D11.4;CTC-480C2.1	intergenic	1	.	0.19	0.896424	26	30	27.97	0.77	15	35.5	26.66	2.29	0
chr5	87002073	87002105	chr5_87002073_87002105	32	2	TCATGCTGTTCATTGT	16	0.375	2	0	RP11-72L22.1	ncRNA_intronic	0	.	.	1	2	2	2	0	1.5	2	2	0	0
chr5	87415926	87415952	chr5_87415926_87415952	26	13	CA	2	0.5	9	0.1273	CCNH;RNU6-727P	intergenic	0	.	0.86	0.961538	12.5	16.5	13.36	0.67	11	16	13.09	0.28	0
chr5	88141730	88141771	chr5_88141730_88141771	36	6	CCCCCG	6	1	38	0.9095	LINC02144;TMEM161B	intergenic	1	.	0.01	0.927991	7	7.5	7.02	0.1	3.5	25	11.75	2.39	0
chr5	88690422	88690450	chr5_88690422_88690450	28	14	AC	2	0.5	16	0.4208	CTC-467M3.1	ncRNA_intronic	1	.	0.93	1	12	18	13.6	0.71	10	38	13.3	0.37	0
chr5	88883302	88883360	chr5_88883302_88883360	57	19	GAG	3	0.666667	40	0.1308	MEF2C-AS1	ncRNA_exonic	1	Promoter/Enhancer	0.15	0.913793	17	20.5	19.08	0.24	12	40.5	19.94	0.49	0
chr5	89944388	89944404	chr5_89944388_89944404	16	8	TG	2	0.5	13	0.0155	AC113167.2	upstream	0	.	0.94	1	7.5	9.5	8.26	0.35	4.5	41.5	7.99	0.2	0
chr5	90017034	90017058	chr5_90017034_90017058	24	12	AC	2	0.5	12	0.3316	MIR3660	upstream	1	.	0.95	1	10.5	13	11.72	0.43	9	17	11.9	0.31	0
chr5	90475480	90475489	chr5_90475480_90475489	9	3	TTA	3	0	8	0.3765	POLR3G	intronic	0	Promoter/Enhancer	0.85	1	1	9	4.05	0.96	2.5	8	3.7	0.41	0
chr5	91063846	91063882	chr5_91063846_91063882	36	12	TGG	3	0.666667	11	0.1976	ADGRV1	intronic	1	.	0.94	0.972222	11	14	11.88	0.35	7.5	13.5	11.89	0.25	0
chr5	91380209	91380239	chr5_91380209_91380239	30	10	CCG	3	1	18	0.0255	ARRDC3	intronic	1	Promoter/Enhancer	0.07	0.9	10	15	10.02	0.18	5.5	23.5	9.97	0.34	0
chr5	91383424	91383445	chr5_91383424_91383445	20	4	CCGCG	5	1	10	0.108	ARRDC3-AS1	ncRNA_intronic	1	Promoter/Enhancer	0.78	1	2	7.5	4.04	0.3	2.5	7.5	4.14	0.43	0
chr5	91875317	91875337	chr5_91875317_91875337	20	10	TG	2	0.5	8	0.3793	uc_338;RP11-348J24.2	intergenic	1	.	0.93	1	10	15.5	10.5	0.61	8.5	12.5	10.75	0.31	0
chr5	92380590	92380620	chr5_92380590_92380620	30	15	GT	2	0.5	12	0.5121	RP11-348J24.2	ncRNA_intronic	1	.	0.87	1	13.5	22	15.63	0.99	11.5	19.5	15.26	0.41	0
chr5	93235637	93235758	chr5_93235637_93235758	120	40	AGG	3	0.666667	49	0.8615	CTD-2091N23.1;NR2F1-AS1	intergenic	1	.	0.35	0.843226	36.5	41.5	39.86	0.56	20	49	38.83	3.35	0
chr5	93490999	93491063	chr5_93490999_93491063	63	21	TGG	3	0.666667	55	0.9955	NR2F1-AS1	ncRNA_intronic	0	.	0.33	0.859375	21	23.5	21.14	0.24	11.5	43	21.62	0.99	0
chr5	93582771	93582785	chr5_93582771_93582785	14	7	GT	2	0.5	12	0.0113	NR2F1	upstream	0	Promoter/Enhancer	0.36	1	6.5	8.5	8.01	0.18	4.5	10.5	7.99	0.08	0
chr5	93583271	93583388	chr5_93583271_93583388	116	58	TC	2	0.5	77	0.8384	NR2F1	UTR5	0	Promoter/Enhancer	0.27	0.880342	56	61	59.06	0.49	38.5	85	63.44	2.05	0
chr5	93584489	93584553	chr5_93584489_93584553	63	9	CGCGCCC	7	1	24	0.0498	NR2F1	UTR5	1	Promoter/Enhancer	.	0.734375	9	9	9	0	1	17	9.03	0.22	0
chr5	93584821	93584856	chr5_93584821_93584856	33	11	CGG	3	1	48	0.2715	NR2F1	UTR5	1	Promoter/Enhancer	0	0.857143	11.5	12.5	11.99	0.07	6.5	32	12.14	0.37	0
chr5	95284673	95284699	chr5_95284673_95284699	24	8	CGG	3	1	34	0.0386	MCTP1	upstream	1	.	0.95	0.884615	8	10.5	8.83	0.3	3	31.5	8.99	0.18	0
chr5	95450661	95450677	chr5_95450661_95450677	16	8	AT	2	0	7	0.5022	FAM81B	downstream	0	.	0.88	1	7	9.5	8.15	0.29	5	10	8.5	0.36	0
chr5	95974003	95974029	chr5_95974003_95974029	26	13	CA	2	0.5	17	0.403	AC008592.7;CTD-2337A12.1	ncRNA_intronic	1	.	0.92	1	10	15	12.66	0.67	9	39.5	12.78	0.35	0
chr5	96131418	96131442	chr5_96131418_96131442	24	12	AC	2	0.5	14	0.0722	CTD-2337A12.1;MIR583HG	ncRNA_intronic	1	.	0.9	1	9.5	15.5	12.33	0.48	8.5	15.5	12.03	0.17	0
chr5	96477306	96477328	chr5_96477306_96477328	22	11	CA	2	0.5	26	0.3834	CTD-2337A12.1	ncRNA_intronic	0	.	0.93	1	9	12	10.55	0.41	7.5	43	10.75	0.36	0
chr5	96477351	96477364	chr5_96477351_96477364	12	6	GT	2	0.5	10	0.1442	CTD-2337A12.1	ncRNA_intronic	0	.	0.96	0.846154	6	7.5	6.99	0.1	5.5	41	6.92	0.26	0
chr5	96806961	96806986	chr5_96806961_96806986	25	5	TTTTG	5	0.2	6	0.4294	ERAP1	intronic	0	Promoter/Enhancer	0.97	0.975	4	7	4.54	0.5	3.5	6	4.34	0.42	0
chr5	96838810	96838834	chr5_96838810_96838834	24	12	AC	2	0.5	11	0.4975	CTD-2260A17.2	ncRNA_intronic	1	.	0.95	1	10.5	13	11.83	0.47	8.5	16	11.59	0.36	0
chr5	97080613	97080645	chr5_97080613_97080645	32	16	TG	2	0.5	42	0.948	LNPEP;LIX1-AS1	intergenic	1	.	0.31	0.969697	5	20	16.06	1.36	8.5	43.5	18.04	1.98	0
chr5	97179556	97179572	chr5_97179556_97179572	16	8	AT	2	0	7	0.0029	LIX1-AS1	ncRNA_intronic	0	.	0.71	1	7.5	10	8.05	0.23	5.5	13.5	8	0.03	0
chr5	97179963	97180048	chr5_97179963_97180048	84	42	TA	2	0	159	0.8005	LIX1-AS1	ncRNA_intronic	0	.	0.39	0.907414	6	200	76.42	37.59	1	264	57.91	14.03	0
chr5	98928806	98928826	chr5_98928806_98928826	18	6	CCG	3	1	41	0.0167	CHD1	UTR5	0	Promoter/Enhancer	0.95	0.9	3	8.5	6.95	0.27	5	31	7	0.27	0
chr5	98929106	98929126	chr5_98929106_98929126	20	4	CGGGG	5	1	35	0.8473	CHD1;LINC02062	upstream	1	Promoter/Enhancer	0.01	0.846052	4	4.5	4	0.04	3	27	4.82	1.09	0
chr5	98951305	98951348	chr5_98951305_98951348	42	14	AAC	3	0.333333	12	0.462	LINC02062	ncRNA_intronic	0	.	0.92	0.842518	12.5	16	14.55	0.46	9	34	15.33	0.35	0
chr5	99945499	99945514	chr5_99945499_99945514	12	3	CCCG	4	1	43	0.7638	LINC02113;Y_RNA	intergenic	0	.	0	0.933333	4	4.5	4.01	0.07	2	24.5	6.27	2.23	0
chr5	100307820	100307845	chr5_100307820_100307845	24	8	ACA	3	0.333333	8	0.3409	RNU6-1119P;RP11-346J10.1	intergenic	0	.	0.95	1	6	10	8.37	0.37	7	11	9.21	0.29	0
chr5	100823132	100823168	chr5_100823132_100823168	36	9	AAAC	4	0.25	9	0.2154	ST8SIA4	intronic	1	.	0.97	0.986111	8	10	8.98	0.35	6.5	11	8.96	0.26	0
chr5	101080967	101080989	chr5_101080967_101080989	22	11	AC	2	0.5	11	0.527	ST8SIA4;RN7SL802P	intergenic	1	.	0.94	1	9.5	14.5	11.57	0.58	7.5	15	11.51	0.4	0
chr5	102638460	102638488	chr5_102638460_102638488	28	14	AC	2	0.5	16	0.429	LINC00491	ncRNA_intronic	1	.	0.94	1	9.5	15.5	13.4	0.81	9	19	13.73	0.35	0
chr5	102814526	102814610	chr5_102814526_102814610	80	10	ATATATAC	8	0.125	19	0.7256	LINC00491;PAM	intergenic	0	.	0.32	0.809524	8	24	11.28	1.4	4.5	19.5	9.9	1.61	0
chr5	102842205	102842227	chr5_102842205_102842227	22	11	AT	2	0	14	0.1537	LINC00491;PAM	intergenic	0	.	0.9	1	10	25	11.92	1.9	9	17.5	11.11	0.34	0
chr5	103263199	103263226	chr5_103263199_103263226	27	9	CCT	3	0.666667	34	0.4372	C5orf30	intronic	0	Promoter/Enhancer	0.15	0.983333	6	16.5	10.31	2.05	3.5	29.5	10.52	1.75	0
chr5	103537483	103537548	chr5_103537483_103537548	56	4	TATATATTTATATA	14	0	32	0.588	LINC02115	ncRNA_intronic	0	.	0.44	0.914853	7	22	12.57	2.18	4	32	12.14	1.74	0
chr5	103593759	103593775	chr5_103593759_103593775	16	8	AT	2	0	19	0.1412	NUDT12;CTC-445B21.1	intergenic	0	.	0.9	1	7.5	27.5	9.53	2.79	5	18	8.08	0.25	0
chr5	104260394	104260404	chr5_104260394_104260404	10	5	AT	2	0	26	0.0009	RN7SL255P	downstream	0	.	-0.01	1	5	6	5.05	0.15	4.5	22	5	0.15	0
chr5	105168925	105168955	chr5_105168925_105168955	30	15	TC	2	0.5	20	0.3693	CTD-2374C24.1;RP11-6N13.1	ncRNA_intronic	1	.	0.94	1	13	23	16.32	1.51	11	54.5	15.23	0.38	0
chr5	107453946	107453966	chr5_107453946_107453966	20	10	GT	2	0.5	8	0.4983	EFNA5	intronic	1	.	0.95	1	7	10.5	9.16	0.54	7	11.5	9.53	0.36	0
chr5	108381005	108381048	chr5_108381005_108381048	42	14	CCG	3	1	39	0.0214	FBXL17	exonic	0	Promoter/Enhancer	0.29	0.930233	12.5	16	14.22	0.31	7	32.5	15.01	0.21	0
chr5	108381295	108381322	chr5_108381295_108381322	27	9	CGG	3	1	11	0.9996	FBXL17	exonic	1	Promoter/Enhancer	0.32	0.888889	9	10.5	9.01	0.09	6.5	22.5	9.5	0.07	0
chr5	108914231	108914268	chr5_108914231_108914268	36	18	TG	2	0.5	18	0.5327	FER	intronic	0	.	0.95	0.972201	14.5	21.5	18.6	0.75	14	26	18.75	0.48	0
chr5	109297529	109297557	chr5_109297529_109297557	24	4	CGGGGG	6	1	36	0.9974	CTD-2587M2.1	ncRNA_intronic	0	.	0.36	0.821429	2	5.5	4.92	0.38	2.5	20.5	8.03	1.58	0
chr5	109409941	109409985	chr5_109409941_109409985	42	14	GCG	3	1	17	0.0753	PJA2	UTR5	1	Promoter/Enhancer	0.77	0.886364	14.5	19	15.02	0.23	10	22	15.11	0.48	0
chr5	109544751	109544767	chr5_109544751_109544767	15	5	ATT	3	0	3	0.9964	RP11-231G15.1;CTC-332L22.1	intergenic	0	.	0.01	0.875	5	5.5	5	0.05	5	6.5	5.5	0.03	0
chr5	109689799	109689815	chr5_109689799_109689815	15	5	CGG	3	1	8	0.9998	MAN2A1	UTR5	1	Promoter/Enhancer	0.63	1	3	6	4.99	0.28	4	9.5	5.55	0.22	0
chr5	110391291	110391327	chr5_110391291_110391327	36	18	TG	2	0.5	34	0.3552	LINC01848;TMEM232	intergenic	0	.	0.47	0.974342	14.5	31.5	21.53	2.48	7	41.5	19.95	0.52	0
chr5	110909982	110910015	chr5_110909982_110910015	32	8	TGTT	4	0.25	10	0.1262	SLC25A46;CTC-551A13.1	intergenic	1	.	0.61	0.909091	6	9	8.09	0.49	7	14.5	8.87	0.36	0
chr5	111016886	111016916	chr5_111016886_111016916	30	15	AC	2	0.5	17	0.2778	CTC-551A13.1;TSLP	intergenic	1	.	0.93	1	13	21	15.65	1.09	10	21.5	14.95	0.47	0
chr5	111224439	111224462	chr5_111224439_111224462	21	7	CGG	3	1	14	0.1784	CAMK4	UTR5	1	Promoter/Enhancer	0.44	0.913043	5	11	8.02	0.28	6.5	17	8.09	0.21	0
chr5	111272093	111272135	chr5_111272093_111272135	42	21	TG	2	0.5	16	0.0021	CAMK4	intronic	0	.	0.72	0.952381	15	22	20.77	0.96	16	44.5	21	0.09	0
chr5	111777330	111777377	chr5_111777330_111777377	46	23	GT	2	0.5	16	0.2806	NREP	intronic	0	.	0.92	0.914894	22.5	26.5	23.87	0.46	21	40.5	24.11	0.46	0
chr5	112232128	112232150	chr5_112232128_112232150	22	11	AG	2	0.5	12	0.6413	RP11-526F3.1	ncRNA_intronic	1	.	0.52	0.952381	9	12.5	11.06	0.4	4.5	12.5	10.74	0.33	0
chr5	112922303	112922372	chr5_112922303_112922372	69	23	CGC	3	1	27	0.3593	REEP5	UTR5	1	Promoter/Enhancer	0.22	0.768116	16	24	22.86	0.83	13	34	23.35	1.04	0
chr5	113060146	113060174	chr5_113060146_113060174	28	7	TTTG	4	0.25	7	0.1076	MCC	intronic	0	Enhancer	0.99	0.964286	5.5	8	6.92	0.24	5	9	6.95	0.17	0
chr5	113132372	113132438	chr5_113132372_113132438	60	3	TATATACATACATACATATA	20	0.15	10	0.9804	MCC	intronic	0	.	0.15	0.920322	1	6	2.85	0.81	1.5	7.5	4.15	0.68	0
chr5	113266238	113266262	chr5_113266238_113266262	24	12	AC	2	0.5	11	0.1592	MCC	intronic	0	Enhancer	0.9	1	11.5	15.5	12.5	0.57	9.5	17	12.1	0.25	0
chr5	114252764	114252789	chr5_114252764_114252789	24	12	TG	2	0.5	14	0.7843	RN7SKP89	upstream	0	.	0.59	0.809524	9	13	11.2	0.44	7.5	23	10.52	0.37	0
chr5	114618055	114618115	chr5_114618055_114618115	60	30	TA	2	0	88	0.7658	RP11-492A10.1	ncRNA_intronic	0	.	0.2	0.85	29.5	31.5	30.09	0.23	18	83	28.72	4.04	0
chr5	114618198	114618237	chr5_114618198_114618237	38	19	AT	2	0	26	0.9824	RP11-492A10.1	ncRNA_intronic	0	.	-0.01	0.820513	13	26.5	19.95	0.81	1	40.5	12.67	1.55	0
chr5	115296889	115296913	chr5_115296889_115296913	20	4	CGGGG	5	1	47	0.9998	CCDC112	upstream	0	.	0.06	0.916667	3	6	4.98	0.17	2.5	33	16.26	1.68	0
chr5	115298301	115298400	chr5_115298301_115298400	99	33	AGA	3	0.333333	59	0.9732	CCDC112;FEM1C	intergenic	0	.	-0.06	0.830562	23.5	35	28.39	1.87	8.5	47	29.65	5.39	0
chr5	115351381	115351428	chr5_115351381_115351428	46	23	TG	2	0.5	28	0.3311	CCDC112;FEM1C	intergenic	1	.	0.89	0.977778	21.5	26	23.21	0.57	17.5	49	23.03	0.35	0
chr5	116446264	116446286	chr5_116446264_116446286	22	11	TG	2	0.5	42	0.0886	SEMA6A	UTR3	0	.	0.71	1	6.5	13	8.35	0.74	4.5	32.5	8.09	0.45	0
chr5	117210664	117210680	chr5_117210664_117210680	16	4	TTTG	4	0.25	25	0.1489	RP11-492L8.2;LINC00992	intergenic	0	.	0.56	1	3	4.5	3.95	0.18	2.5	20.5	4.08	0.23	0
chr5	117559604	117559626	chr5_117559604_117559626	22	11	AC	2	0.5	15	0.0216	LINC00992;LINC02147	intergenic	1	.	0.89	1	10.5	16.5	11.39	0.7	6	18.5	11.02	0.18	0
chr5	118017599	118017629	chr5_118017599_118017629	30	15	GT	2	0.5	20	0.4932	LINC02147	ncRNA_intronic	1	.	0.92	1	12	21.5	15.37	0.91	12.5	31	15.63	0.47	0
chr5	118408302	118408318	chr5_118408302_118408318	16	8	TG	2	0.5	8	0.0263	LINC02148;LINC02208	intergenic	1	.	0.95	1	8	12.5	8.53	0.9	7.5	12.5	8.04	0.28	0
chr5	118973606	118973681	chr5_118973606_118973681	72	4	GCCTCCTTGCTCGCGGCA	18	0.722222	12	0.4675	DTWD2	intronic	0	.	0.98	0.984561	2.5	6	3.75	0.65	2	8.5	3.36	0.38	0
chr5	119123321	119123475	chr5_119123321_119123475	150	10	GGGAGAGGGAGAGGA	15	0.666667	27	0.8934	DMXL1	intronic	0	.	0.27	0.904746	9	14.5	11.59	1.01	5	21	9.84	1.59	0
chr5	119247805	119247829	chr5_119247805_119247829	24	12	GT	2	0.5	16	0.0165	DMXL1	UTR3	0	.	0.78	1	11	13.5	12.12	0.33	6.5	15.5	12	0.1	0
chr5	119314170	119314210	chr5_119314170_119314210	40	10	AAAC	4	0.25	7	0.1311	TNFAIP8	intronic	0	Enhancer	0.95	0.972222	7.5	10.5	9.13	0.4	6.5	11	9.04	0.2	0
chr5	119625393	119625443	chr5_119625393_119625443	48	16	TCC	3	0.666667	11	0.0013	HSD17B4;FAM170A	intergenic	0	.	.	0.92	16.5	17.5	16.97	0.12	12	20	17	0.12	0
chr5	120465570	120465614	chr5_120465570_120465614	40	8	GGCGG	5	1	9	0.0953	PRR16	intronic	1	Promoter/Enhancer	0.96	0.75	9	10.5	9.18	0.28	5	11	9.05	0.16	0
chr5	121642379	121642425	chr5_121642379_121642425	46	23	AC	2	0.5	18	0.0646	CTC-546K23.2;FTMT	intergenic	0	.	0.61	0.956522	21	25	23.11	0.33	18	32	22.96	0.22	0
chr5	122234892	122234914	chr5_122234892_122234914	22	11	AG	2	0.5	14	0.3208	CTC-441N14.4;CTD-2544H17.2	intergenic	1	.	0.95	1	4.5	12	10.15	1.03	5.5	14.5	10.8	0.29	0
chr5	122628895	122628935	chr5_122628895_122628935	40	10	TAAA	4	0	12	0.2787	LINC02201	downstream	0	.	0.97	1	7	11.5	9.8	0.63	7	14	10.13	0.43	0
chr5	123053377	123053418	chr5_123053377_123053418	40	20	AC	2	0.5	23	0.0012	RP11-359P5.1	ncRNA_intronic	0	.	0.78	0.853659	20	21.5	20.99	0.1	14	48	21	0.11	0
chr5	123090166	123090187	chr5_123090166_123090187	21	7	CCG	3	1	17	0.8376	PRDM6	exonic	1	.	0.59	0.857143	6.5	10.5	7.08	0.31	6	20	7.61	0.26	0
chr5	123090639	123090661	chr5_123090639_123090661	18	3	CCGGCG	6	1	29	0.832	PRDM6	intronic	1	.	0.47	0.784091	3	4	3.58	0.36	2	16	4.49	1.42	0
chr5	123963935	123963986	chr5_123963935_123963986	50	25	TG	2	0.5	27	0.3355	CSNK1G3;LINC01170	intergenic	0	.	0.92	0.960784	22.5	27.5	26.13	0.55	20	47	26.2	0.33	0
chr5	124039002	124039015	chr5_124039002_124039015	12	6	GT	2	0.5	22	0.3219	CSNK1G3;LINC01170	intergenic	0	.	0.97	0.846154	7	8	7.11	0.23	5.5	41	7.2	0.34	0
chr5	124088837	124088853	chr5_124088837_124088853	16	8	GA	2	0.5	7	0.4921	LINC01170	ncRNA_intronic	1	.	0.95	1	8	9.5	8.38	0.37	5.5	11	8.43	0.35	0
chr5	124637667	124637681	chr5_124637667_124637681	14	7	TA	2	0	5	0.4779	ZNF608	UTR3	0	.	0.95	1	6.5	9	7.33	0.38	6.5	9	7.39	0.35	0
chr5	124660172	124660194	chr5_124660172_124660194	22	11	TG	2	0.5	10	0.3215	ZNF608	intronic	1	Enhancer	0.95	1	8.5	17.5	10.93	1.49	8.5	14	10.71	0.48	0
chr5	124662812	124662828	chr5_124662812_124662828	16	8	AC	2	0.5	8	0.226	ZNF608	intronic	1	Enhancer	0.88	1	7.5	9	8.08	0.21	6	10.5	8.13	0.24	0
chr5	124746937	124746975	chr5_124746937_124746975	35	5	GGGGCGG	7	1	39	0.7486	ZNF608;RP11-284A20.3	intergenic	1	Promoter/Enhancer	-0.02	0.868421	5	5.5	5.23	0.25	3	26	5.27	0.95	0
chr5	124828801	124828819	chr5_124828801_124828819	18	9	CA	2	0.5	4	0.0501	RP11-284A20.3	upstream	0	.	0.9	1	8	10.5	9.17	0.32	8.5	10.5	9.03	0.11	0
chr5	124843840	124843858	chr5_124843840_124843858	18	9	AC	2	0.5	10	0.0715	RP11-284A20.3;RP11-284A20.2	intergenic	1	.	0.73	1	7	10	9	0.24	6	11.5	9.03	0.14	0
chr5	124867184	124867218	chr5_124867184_124867218	34	17	AC	2	0.5	10	0.5886	RP11-284A20.3;RP11-284A20.2	intergenic	1	.	0.9	0.971405	16	19.5	17.47	0.48	13	20	17.61	0.49	0
chr5	124946501	124946532	chr5_124946501_124946532	30	15	CA	2	0.5	7	0.0149	RP11-284A20.1;RP11-257I8.2	intergenic	0	.	0.22	0.903226	15.5	16.5	16	0.08	15	27	16.01	0.07	0
chr5	125602720	125602740	chr5_125602720_125602740	20	10	CA	2	0.5	9	0.1174	RP11-756H20.1	downstream	0	.	0.86	1	9	12	10.21	0.39	8.5	12.5	10.09	0.27	0
chr5	126361007	126361049	chr5_126361007_126361049	40	5	TTAGCTTT	8	0.25	3	0	GRAMD3	intronic	0	.	.	0.761905	5	5.5	5	0.03	5	6	6	0	0
chr5	126498537	126498567	chr5_126498537_126498567	30	10	TTG	3	0.333333	8	0.4947	RP11-517I3.2	ncRNA_exonic	0	.	0.96	0.966092	8	10.5	9.31	0.38	7	11	9.55	0.35	0
chr5	126500942	126500954	chr5_126500942_126500954	12	6	AC	2	0.5	5	0.0013	RP11-517I3.2;ALDH7A1	intergenic	0	.	-0.02	0.809523	6	7.5	6.53	0.37	5.5	9.5	7	0.02	0
chr5	126809686	126809711	chr5_126809686_126809711	25	5	AGAAA	5	0.2	6	0.1577	LMNB1	intronic	1	Enhancer	0.99	1	4	7	5.01	0.29	3.5	7.5	5.09	0.33	0
chr5	126870264	126870278	chr5_126870264_126870278	14	7	AT	2	0	4	0.0031	MARCH3	UTR3	0	.	0.91	1	6.5	9.5	7.15	0.4	6.5	8	7	0.03	0
chr5	126918382	126918402	chr5_126918382_126918402	20	10	CA	2	0.5	22	0.0402	MARCH3	intronic	1	Enhancer	0.93	1	6	17	10.2	0.89	6.5	57.5	10.01	0.26	0
chr5	126989283	126989339	chr5_126989283_126989339	54	18	TAC	3	0.333333	19	0.1547	MARCH3	intronic	0	Enhancer	0.95	0.964286	14.5	22	18.6	1.03	12	34.5	18.98	0.35	0
chr5	127455723	127455751	chr5_127455723_127455751	25	5	TATTT	5	0	11	0.0707	MEGF10	intronic	0	.	0.97	1	5	19	6.9	1.33	3.5	11	6.11	0.41	0
chr5	127517510	127517597	chr5_127517510_127517597	85	17	CGGGG	5	1	28	0.8256	PRRC1	upstream	1	Promoter/Enhancer	0.07	0.805774	14.5	20	17.22	0.35	12.5	26	18.03	1.7	0
chr5	127754472	127754492	chr5_127754472_127754492	20	10	AC	2	0.5	19	0.5618	CCDC192	intronic	1	.	0.67	1	5.5	12	10.37	0.45	5.5	42.5	10.2	0.35	0
chr5	127940440	127940468	chr5_127940440_127940468	28	7	TTAT	4	0	8	0.4947	LINC01184	ncRNA_exonic	0	.	0.97	1	5	8	6.48	0.39	4.5	11	6.43	0.36	0
chr5	128010240	128010260	chr5_128010240_128010260	20	10	AT	2	0	23	0.0746	LINC01184	ncRNA_intronic	0	.	0.86	1	9.5	33	11.45	3.48	6	22	10.03	0.2	0
chr5	128514024	128514046	chr5_128514024_128514046	22	11	TG	2	0.5	9	0.2567	FBN2	intronic	1	.	0.95	0.958333	11	13.5	11.58	0.39	6.5	43	11.15	0.28	0
chr5	130235041	130235067	chr5_130235041_130235067	26	13	TG	2	0.5	9	0.4945	CHSY3;RNU7-53P	intergenic	1	.	0.93	1	7	15.5	13.7	0.62	10.5	15.5	13.36	0.4	0
chr5	131101795	131101819	chr5_131101795_131101819	24	12	TG	2	0.5	4	0.0016	RNU7-53P;HINT1	intergenic	0	.	0.34	0.958333	11.5	12.5	12.03	0.14	11	12.5	12	0.02	0
chr5	132011565	132011589	chr5_132011565_132011589	20	4	CCCGG	5	1	14	0.0061	AC034228.2	ncRNA_intronic	1	.	0.93	0.833333	5	6.5	5.03	0.14	4.5	13.5	6	0.08	0
chr5	132095963	132095991	chr5_132095963_132095991	28	7	ATTC	4	0.25	6	0.3642	snoZ6;AC063976.3	intergenic	0	Enhancer	0.98	1	5	8.5	7.68	0.45	5.5	8.5	7.24	0.3	0
chr5	132228033	132228057	chr5_132228033_132228057	24	4	GGAGCC	6	0.833333	7	0.0201	P4HA2	UTR5	1	Promoter/Enhancer	0.98	1	3.5	7	4.22	0.53	2.5	6	4.02	0.14	0
chr5	132257624	132257653	chr5_132257624_132257653	28	7	GGGC	4	1	41	0.967	PDLIM4	upstream	1	Promoter/Enhancer	0.03	0.833333	4	9	7.77	0.65	5.5	25.5	15.71	3.72	0
chr5	132453060	132453078	chr5_132453060_132453078	18	6	TTC	3	0.333333	6	0.0248	AC116366.7;C5orf56	intronic	0	Enhancer	0.31	1	5.5	6.5	6	0.05	5	8	6.01	0.08	0
chr5	132462424	132462448	chr5_132462424_132462448	24	12	GT	2	0.5	10	0.4012	C5orf56	UTR3	1	Enhancer	0.93	1	10.5	16	11.92	0.54	9.5	14.5	11.88	0.35	0
chr5	132619839	132619884	chr5_132619839_132619884	32	2	ATATATATATATAAAG	16	0.0625	11	0.3382	AC116366.7;RAD50	intronic	0	.	0.96	0.935065	1.5	6	3.28	0.64	1.5	7	2.83	0.31	0
chr5	132777302	132777353	chr5_132777302_132777353	50	10	CCGCC	5	1	13	0.034	SEPT8	UTR5	1	Promoter/Enhancer	-0.05	0.705882	10	10.5	10.01	0.08	6.5	20	9.94	0.4	0
chr5	132940500	132940532	chr5_132940500_132940532	30	5	AAAAAT	6	0	10	0.0013	AFF4	intronic	0	.	0.12	0.84375	4	5.5	5.08	0.19	5.5	11.5	6	0.03	0
chr5	133031281	133031305	chr5_133031281_133031305	24	12	GT	2	0.5	30	0.0143	ZCCHC10;HSPA4	intergenic	0	.	0.32	0.833333	12	13	12.01	0.09	7	51	13.01	0.26	0
chr5	133365235	133365259	chr5_133365235_133365259	24	8	AAT	3	0	7	0.2079	FSTL4	intronic	1	.	0.98	1	6	9	8.06	0.27	6	10	7.9	0.41	0
chr5	133456688	133456718	chr5_133456688_133456718	30	6	AAAAC	5	0.2	8	0.1027	FSTL4	intronic	0	Enhancer	0.96	1	5	7	5.9	0.37	4	9	5.95	0.16	0
chr5	134114634	134114676	chr5_134114634_134114676	40	8	CCCGC	5	1	37	0.9308	TCF7	upstream	1	Promoter/Enhancer	0.03	0.785714	8	9	8.13	0.22	4	25	8.77	1.13	0
chr5	134114923	134114967	chr5_134114923_134114967	42	14	CGG	3	1	48	0.0343	TCF7	exonic	1	Promoter/Enhancer	0.06	0.772727	13.5	15.5	15	0.07	8	33	14.93	0.57	0
chr5	134156240	134156266	chr5_134156240_134156266	26	13	GA	2	0.5	11	0.1196	SKP1	UTR3	0	.	0.96	1	10.5	15.5	12.88	0.77	10.5	41	13.1	0.34	0
chr5	134279655	134279679	chr5_134279655_134279679	24	8	AAT	3	0	9	0.1882	CTD-2410N18.4	ncRNA_intronic	1	Enhancer	0.97	1	8	11	8.04	0.21	6	10	8.11	0.22	0
chr5	134280633	134280657	chr5_134280633_134280657	24	6	TTAT	4	0	7	0.1282	CTD-2410N18.4	ncRNA_intronic	0	Enhancer	0.94	1	4	6.5	5.71	0.53	3.5	7	5.87	0.35	0
chr5	134371473	134371505	chr5_134371473_134371505	30	10	CGG	3	1	39	0.2874	UBE2B	UTR5	1	Promoter/Enhancer	0.94	1	7	15	11.16	0.64	5	33.5	11.03	0.48	0
chr5	134511120	134511148	chr5_134511120_134511148	28	14	AC	2	0.5	12	0.5611	LINC01843;RN7SL541P	intergenic	1	Enhancer	0.87	1	11	16	13.98	0.56	10.5	17	13.91	0.46	0
chr5	134583426	134583450	chr5_134583426_134583450	24	8	ATT	3	0	6	0.0483	JADE2	downstream	0	.	0.97	1	6	9	8.05	0.2	7	9.5	8.03	0.11	0
chr5	134645850	134645886	chr5_134645850_134645886	36	9	AAAT	4	0	13	0.204	SAR1B	intronic	1	.	0.97	1	8	10.5	9.12	0.27	6.5	19	9.11	0.24	0
chr5	134650761	134650785	chr5_134650761_134650785	24	6	TTTG	4	0.25	8	0.019	SEC24A	intronic	0	Promoter/Enhancer	0.98	1	4.5	7	5.97	0.25	4	9	5.99	0.07	0
chr5	134856640	134856680	chr5_134856640_134856680	40	10	AAAT	4	0	15	0.4475	C5orf24	UTR3	0	.	0.97	1	7	12	9.84	0.78	5	18	9.8	0.41	0
chr5	135034150	135034174	chr5_135034150_135034174	24	4	CCGGCT	6	0.833333	7	0.4481	C5orf66	ncRNA_intronic	1	Promoter/Enhancer	0.98	1	2.5	4.5	3.32	0.36	2.5	5.5	3.66	0.33	0
chr5	135133760	135133780	chr5_135133760_135133780	20	10	GT	2	0.5	7	0.3794	C5orf66;CTC-276P9.2	ncRNA_intronic	1	Enhancer	0.95	1	8.5	11	9.71	0.43	8.5	12	9.87	0.33	0
chr5	135236499	135236525	chr5_135236499_135236525	26	13	TC	2	0.5	15	0.5854	C5orf66-AS2	ncRNA_exonic	1	.	0.95	1	10	19.5	13.04	1.56	9.5	16.5	12.38	0.47	0
chr5	135399285	135399360	chr5_135399285_135399360	72	12	CGGCCC	6	1	21	0.0609	CTC-203F4.2	ncRNA_exonic	1	Promoter/Enhancer	-0.02	0.68	12.5	13	12.97	0.12	7	18	12.94	0.33	0
chr5	135441399	135441417	chr5_135441399_135441417	18	9	GT	2	0.5	15	0.0059	CTC-203F4.2;DCANP1	intergenic	1	Enhancer	0.52	1	8.5	11	9.08	0.26	5.5	47	9	0.14	0
chr5	135887452	135887470	chr5_135887452_135887470	18	9	TG	2	0.5	10	0.1762	SLC25A48	intronic	1	.	0.94	1	8.5	13	9.24	0.45	7	12.5	9.13	0.3	0
chr5	136034121	136034143	chr5_136034121_136034143	22	11	GT	2	0.5	8	0.0141	TGFBI	intronic	1	.	0.8	1	10.5	12	11.14	0.25	8	12.5	11.01	0.07	0
chr5	136494496	136494527	chr5_136494496_136494527	28	2	TTTATTTATGTATT	14	0.0714286	12	0.1747	RP11-114H21.2	ncRNA_intronic	0	.	.	0.967742	2	2	2	0	1.5	7	2	0.27	0
chr5	137497847	137497865	chr5_137497847_137497865	18	9	AC	2	0.5	30	0.0615	SPOCK1	intronic	1	.	0.93	1	8.5	13.5	9.4	0.66	8.5	42	9.05	0.39	0
chr5	137506134	137506171	chr5_137506134_137506171	36	18	AC	2	0.5	77	0.9727	SPOCK1;KLHL3	intergenic	0	.	0.42	1	16	26	20.49	1.17	13	53	25.07	6.33	0
chr5	137621777	137621803	chr5_137621777_137621803	26	13	AC	2	0.5	10	0.2091	KLHL3	UTR3	0	Enhancer	0.81	1	10	13.5	12.23	0.33	9.5	14.5	12.12	0.23	0
chr5	138091828	138091876	chr5_138091828_138091876	48	12	AAAT	4	0	32	0.5831	WNT8A	downstream	0	.	0.41	0.866622	8	25	15.87	4.09	6	25	11.95	0.89	0
chr5	138650460	138650484	chr5_138650460_138650484	24	12	TG	2	0.5	12	0.2907	snoU13;AC034243.1	intergenic	1	.	0.87	0.971966	7.5	15.5	12.79	1.08	9.5	16	12.17	0.3	0
chr5	138740637	138740656	chr5_138740637_138740656	16	4	GTTT	4	0.25	11	0.005	snoU13;AC034243.1	intergenic	0	.	0.89	0.894737	4	5	4.98	0.11	3	9	5	0.05	0
chr5	138753604	138753625	chr5_138753604_138753625	20	5	CGGG	4	1	40	0.0045	CTNNA1	intronic	1	Promoter/Enhancer	0.19	0.857143	4.5	5.5	5.1	0.21	3.5	24	6.02	0.4	0
chr5	138897289	138897318	chr5_138897289_138897318	24	4	CCCCCG	6	1	39	0.9738	CTNNA1	intronic	0	.	-0.1	0.777381	4	6.5	4.95	0.31	2.5	22	4.88	2.34	0
chr5	139294473	139294489	chr5_139294473_139294489	16	8	CG	2	1	8	0.0037	MATR3	intronic	1	.	0.38	1	6	9.5	8.04	0.17	5.5	9.5	8	0.05	0
chr5	139561526	139561569	chr5_139561526_139561569	42	14	GGC	3	1	11	0.9987	UBE2D2	UTR5	1	.	.	0.837209	14	14.5	14.1	0.2	10	19.5	14.5	0.07	0
chr5	139561765	139561788	chr5_139561765_139561788	18	3	CCCCGC	6	1	20	0.0213	UBE2D2	UTR5	1	.	.	0.652174	4	4	4	0	2.5	16.5	4	0.13	0
chr5	139652147	139652171	chr5_139652147_139652171	24	12	GC	2	1	30	0.8467	CXXC5	intronic	1	Promoter/Enhancer	0.46	0.863636	6.5	16.5	11.59	1.37	3	22	10.19	1.43	0
chr5	139711323	139711348	chr5_139711323_139711348	24	8	GCC	3	1	12	0.0067	CTB-35F21.1	ncRNA_intronic	1	Promoter/Enhancer	0.21	1	7	9	8.05	0.16	6.5	13.5	9	0.07	0
chr5	139767296	139767317	chr5_139767296_139767317	20	5	CTTT	4	0.25	42	0.0379	PSD2-AS1;CTB-35F21.3	intergenic	0	.	0.02	0.857143	5	5.5	5.01	0.07	3.5	34	6.01	0.7	0
chr5	139846004	139846032	chr5_139846004_139846032	28	14	CA	2	0.5	17	0.1954	NRG2	downstream	1	.	0.95	1	10.5	20.5	14.61	1.11	10.5	20.5	14.15	0.47	0
chr5	139848469	139848507	chr5_139848469_139848507	36	6	CCGGGC	6	1	28	0.1281	NRG2	exonic	1	.	0.88	0.921053	5	6.5	5.84	0.39	3	17	5.94	0.26	0
chr5	140042903	140042998	chr5_140042903_140042998	93	31	TGC	3	0.666667	40	0.4035	NRG2	exonic	1	Promoter/Enhancer	0.15	0.905263	26.5	41	32.06	0.48	21.5	47.5	30.34	2.9	0
chr5	140107831	140107857	chr5_140107831_140107857	24	8	GCG	3	1	10	0.0187	LINC01024	upstream	1	Promoter/Enhancer	0.78	0.923077	7.5	9.5	9	0.09	6.5	11	9.01	0.09	0
chr5	140108015	140108034	chr5_140108015_140108034	16	4	CCCG	4	1	40	0.8491	LINC01024	upstream	1	Promoter/Enhancer	0.05	0.947368	4.5	5.5	5	0.03	4.5	24	11.96	5.48	0
chr5	140108104	140108116	chr5_140108104_140108116	12	6	CG	2	1	54	0.0752	LINC01024	upstream	1	Promoter/Enhancer	0	0.833333	6	7	6.07	0.17	4	53.5	7	0.51	0
chr5	140113752	140113779	chr5_140113752_140113779	27	9	GGT	3	0.666667	12	0.1006	PURA	upstream	1	.	0.86	1	7	10.5	9.13	0.3	7	16.5	9.05	0.17	0
chr5	140114129	140114170	chr5_140114129_140114170	39	13	CGG	3	1	42	0.0469	PURA	UTR5	1	.	0.1	0.804878	12.5	14.5	14	0.07	9	35	14.78	1.08	0
chr5	140114270	140114327	chr5_140114270_140114327	57	19	CGG	3	1	32	0.0092	PURA	exonic	0	.	0.21	0.887023	19	19.5	19.07	0.17	10.5	36	19.01	0.2	0
chr5	140402110	140402189	chr5_140402110_140402189	78	26	GGC	3	1	34	0.0239	ANKHD1;ANKHD1-EIF4EBP3	exonic	1	Promoter/Enhancer	-0.06	0.734177	26	27	26.12	0.22	16	41.5	27.98	0.2	0
chr5	140637974	140637994	chr5_140637974_140637994	20	5	CTTT	4	0.25	15	0.3531	CD14;TMCO6	intergenic	0	Promoter/Enhancer	0.89	1	2	15.5	5.38	1.33	3	12.5	5.23	0.37	0
chr5	140860192	140860208	chr5_140860192_140860208	16	8	AT	2	0	20	0.0074	PCDHA10	UTR3	0	.	0.7	1	7.5	20.5	8.05	0.57	6	21	8.02	0.39	0
chr5	140941182	140941318	chr5_140941182_140941318	136	34	TTCT	4	0.25	48	0.9243	PCDHA1;PCDHA10;PCDHA11;PCDHA12;PCDHA13;PCDHA2;PCDHA3;PCDHA4;PCDHA5;PCDHA6;PCDHA7;PCDHA8;PCDHA9;PCDHAC1	intronic	0	.	0.45	0.909894	29	42	35.63	2.14	17	50.5	35.98	2.71	0
chr5	141334467	141334499	chr5_141334467_141334499	30	6	GCGGG	5	1	31	0.8039	PCDHGA1	UTR3	1	.	-0.04	0.96875	6	8	6.1	0.21	4	21	7.89	1.48	0
chr5	141390867	141390887	chr5_141390867_141390887	20	10	GT	2	0.5	10	0.1838	PCDHGA8;PCDHGB4	UTR5;UTR3	0	.	0.92	1	9	12.5	10.22	0.57	8	18.5	10.08	0.36	0
chr5	141573989	141574030	chr5_141573989_141574030	39	13	AGG	3	0.666667	47	0.1656	DIAPH1	exonic	0	.	0.89	0.97561	13	17.5	14.13	0.39	8	41	14.1	0.47	0
chr5	141682230	141682296	chr5_141682230_141682296	65	13	CCCGC	5	1	18	0.1949	ARAP3	upstream	1	Promoter/Enhancer	-0.04	0.772727	13	13.5	13.02	0.1	7.5	19.5	12.34	1.37	0
chr5	141693252	141693272	chr5_141693252_141693272	20	10	CA	2	0.5	7	0.109	ARAP3;AC005753.1	intergenic	1	.	0.88	1	9	11.5	9.94	0.4	8	11.5	9.94	0.17	0
chr5	141878477	141878543	chr5_141878477_141878543	64	16	GCCC	4	1	38	0.4368	PCDH1	upstream	1	Promoter/Enhancer	0.02	0.774423	16	20.5	16.97	0.18	10	30	19.18	0.65	0
chr5	142472158	142472187	chr5_142472158_142472187	25	5	AAAAC	5	0.2	9	0.1718	AC005592.2	ncRNA_intronic	0	Enhancer	0.94	1	5	7	6.06	0.23	5	16.5	6.1	0.21	0
chr5	142550696	142550721	chr5_142550696_142550721	25	5	TTTTG	5	0.2	7	0.2925	AC005592.2	ncRNA_intronic	1	.	0.94	1	4.5	7	5.36	0.45	3	6.5	5.17	0.27	0
chr5	142715163	142715214	chr5_142715163_142715214	42	3	ACATATATATGTAT	14	0.142857	13	0.9937	AC005592.3;LINC01844	intergenic	0	.	-0.09	0.924528	1	4	3.39	0.78	2	8	3.02	0.22	0
chr5	142779424	142779446	chr5_142779424_142779446	22	11	GT	2	0.5	8	0.1534	ARHGAP26	intronic	1	.	0.93	1	10	14	10.55	0.58	10	17	10.96	0.21	0
chr5	142922421	142922443	chr5_142922421_142922443	22	11	GT	2	0.5	7	0.3923	ARHGAP26	intronic	1	.	0.93	1	10	11.5	10.39	0.38	8.5	12	10.74	0.32	0
chr5	142950945	142951077	chr5_142950945_142951077	132	22	CCTTTC	6	0.5	21	0.1306	ARHGAP26	intronic	1	.	0.85	0.888889	16.5	20.5	18.3	0.54	11.5	25	18.09	0.33	0
chr5	143404546	143404561	chr5_143404546_143404561	15	5	CGG	3	1	41	0.9845	NR3C1	intronic	1	Promoter/Enhancer	0.04	0.866667	4	6	4.99	0.1	4	30	5.58	0.47	0
chr5	143973517	143973591	chr5_143973517_143973591	72	18	TTCT	4	0.25	75	0.6384	CTB-57H20.1;RN7SL87P	intergenic	0	.	0.36	0.950271	14	38	22.09	2.59	2	52	21.93	5.13	0
chr5	144452146	144452164	chr5_144452146_144452164	18	9	TA	2	0	21	0.0287	KCTD16	intronic	0	.	0.93	1	8.5	30.5	11.88	4.37	8	28	9.02	0.18	0
chr5	145800301	145800335	chr5_145800301_145800335	34	17	AC	2	0.5	18	0.4011	PRELID2	intronic	1	.	0.91	1	14.5	20.5	17.99	0.75	12	27.5	18.11	0.43	0
chr5	145803403	145803417	chr5_145803403_145803417	14	7	CA	2	0.5	7	0.1777	PRELID2	intronic	1	.	0.95	1	6.5	9.5	7.75	0.4	6.5	10	8	0.22	0
chr5	145821352	145821372	chr5_145821352_145821372	20	10	GT	2	0.5	72	0.0043	PRELID2	intronic	0	.	0.11	0.95	10	10.5	10.02	0.1	6.5	48	10.05	0.92	0
chr5	145835253	145835296	chr5_145835253_145835296	42	6	CCGCGCG	7	1	20	0.023	PRELID2	UTR5	1	.	0.45	0.790698	6	7	6	0.03	3.5	16.5	6.01	0.26	0
chr5	145943692	145943722	chr5_145943692_145943722	30	5	TTTTTG	6	0.166667	6	0.3343	SH3RF2	intronic	1	Promoter/Enhancer	0.98	1	4.5	6	5.23	0.33	4	7.5	5.21	0.29	0
chr5	145947153	145947171	chr5_145947153_145947171	18	9	AT	2	0	7	0.0037	SH3RF2	intronic	0	Promoter/Enhancer	0.84	1	8.5	10	9.09	0.27	7	10.5	9	0.03	0
chr5	146233607	146233666	chr5_146233607_146233666	54	9	CCAGGC	6	0.833333	17	0.0185	RBM27;RP11-449H3.3	exonic	0	.	0.78	0.915254	8	10	9.99	0.13	6	14.5	10	0.19	0
chr5	146459072	146459108	chr5_146459072_146459108	36	6	CAGGCC	6	0.833333	18	0.1607	TCERG1	exonic	0	.	0.89	1	1	7.5	5.88	0.46	2.5	13.5	5.91	0.48	0
chr5	147453738	147453749	chr5_147453738_147453749	6	1	CCCCGC	6	1	15	0.0242	DPYSL3	UTR5	1	Promoter/Enhancer	0.41	0.545455	1.5	2	2	0.02	1.5	14.5	2	0.1	0
chr5	147455910	147455934	chr5_147455910_147455934	24	12	TG	2	0.5	13	0.0214	DPYSL3	intronic	1	Promoter/Enhancer	0.92	1	9	13.5	11.69	0.62	9.5	18.5	12.01	0.15	0
chr5	147782664	147782685	chr5_147782664_147782685	21	7	GCA	3	0.666667	9	0.1279	JAKMIP2	UTR5	1	Promoter/Enhancer	0.96	1	7	9.5	7.45	0.61	4.5	11.5	7.12	0.33	0
chr5	148855677	148855712	chr5_148855677_148855712	35	7	TTTTG	5	0.2	7	0.5065	ADRB2;RP11-44B19.1	intergenic	1	Enhancer	0.97	1	4.5	7.5	6.19	0.31	4	8	6.49	0.37	0
chr5	149211142	149211178	chr5_149211142_149211178	36	9	TTTA	4	0	9	0.1037	RP11-331K21.1	ncRNA_intronic	0	Enhancer	0.9	0.972222	7	10.5	9.07	0.24	7.5	14.5	9.03	0.18	0
chr5	149271794	149271823	chr5_149271794_149271823	24	4	CGCGGG	6	1	26	0.0241	AC012613.2;RP11-331K21.1	ncRNA_intronic	1	Promoter/Enhancer	0.82	0.827586	5	6	5.03	0.13	3	16	5.04	0.42	0
chr5	149431327	149431363	chr5_149431327_149431363	36	18	AC	2	0.5	16	0.5363	CARMN	ncRNA_exonic	0	.	0.95	1	13.5	19.5	15.61	0.98	11.5	31	15.58	0.45	0
chr5	149730148	149730186	chr5_149730148_149730186	36	6	CCCCCG	6	1	21	0.007	PPARGC1B	upstream	1	Promoter/Enhancer	-0.01	0.763158	6	7	6.16	0.24	3	19	5.99	0.12	0
chr5	149748286	149748323	chr5_149748286_149748323	36	6	AGATAT	6	0.166667	9	0.6524	PPARGC1B	intronic	1	Enhancer	0.76	0.969697	4.5	8	5.91	0.49	4	9	5.74	0.34	0
chr5	149792738	149792770	chr5_149792738_149792770	32	8	ATTC	4	0.25	7	0.1169	PPARGC1B	intronic	0	Enhancer	0.98	0.96875	7	9	7.91	0.23	6.5	9.5	7.96	0.19	0
chr5	149854387	149854407	chr5_149854387_149854407	20	10	TG	2	0.5	15	0.1583	PPARGC1B	UTR3	0	.	0.68	1	9	11.5	10.06	0.2	6.5	24.5	10.01	0.21	0
chr5	149887968	149887988	chr5_149887968_149887988	20	10	TG	2	0.5	7	0.2481	PDE6A	intronic	1	Enhancer	0.94	1	9.5	12.5	10.32	0.47	9	12.5	10.14	0.26	0
chr5	149935265	149935283	chr5_149935265_149935283	18	9	GT	2	0.5	7	0.4732	PDE6A	intronic	0	Promoter/Enhancer	0.96	1	8	10.5	8.73	0.4	4.5	11.5	8.38	0.35	0
chr5	150186970	150186996	chr5_150186970_150186996	26	13	GT	2	0.5	18	0.1954	CDX1;SLC6A7	intergenic	0	Enhancer	0.93	1	6	16.5	12.58	1.58	8	28	12.96	0.25	0
chr5	150290956	150290980	chr5_150290956_150290980	24	6	TTAT	4	0	8	0.0023	CAMK2A	upstream	0	.	0.77	1	6	6.5	6	0.04	4	8	6	0.03	0
chr5	150473841	150473865	chr5_150473841_150473865	24	6	AAAC	4	0.25	5	0.4284	RPS14;NDST1-AS1	intergenic	0	Enhancer	0.82	1	5	7	6.19	0.31	5	7.5	6.31	0.33	0
chr5	150485873	150485929	chr5_150485873_150485929	56	8	CCCCGCC	7	1	24	0.0425	NDST1-AS1	ncRNA_exonic	1	Promoter/Enhancer	0.5	0.714286	8	10	8.01	0.11	5	17	7.94	0.37	0
chr5	150486237	150486253	chr5_150486237_150486253	15	5	CGG	3	1	51	0.0619	NDST1-AS1	upstream	1	Promoter/Enhancer	0.01	0.875	5	9	5.07	0.28	3	32.5	6.09	0.74	0
chr5	150554335	150554359	chr5_150554335_150554359	24	12	TA	2	0	20	0.486	NDST1	UTR3	0	.	0.93	1	11.5	17.5	13.14	0.8	6.5	22.5	12.9	0.44	0
chr5	150624609	150624642	chr5_150624609_150624642	30	6	GGGCG	5	1	33	0.0893	SYNPO	intronic	1	Promoter/Enhancer	0	0.848485	6.5	7	6.97	0.11	4	21.5	7.3	1.24	0
chr5	150654352	150654382	chr5_150654352_150654382	30	15	CA	2	0.5	15	0.5594	SYNPO	intronic	1	.	0.96	1	10.5	17.5	13.95	1.66	8.5	20	15.53	0.47	0
chr5	150656737	150656776	chr5_150656737_150656776	36	6	CGCCCC	6	1	30	0.9421	SYNPO	exonic	1	Enhancer	0.28	0.9625	4	9.5	7.08	0.6	4	20.5	12.38	2.73	0
chr5	150675226	150675238	chr5_150675226_150675238	12	6	TG	2	0.5	14	0.0019	MYOZ3	intronic	0	Promoter/Enhancer	0.93	0.9875	6	19.5	8.65	3.34	6	21	6.01	0.25	0
chr5	150849599	150849605	chr5_150849599_150849605	6	3	TC	2	0.5	6	0.2422	IRGM	downstream	0	.	0.73	1	2	5.5	3.66	0.59	2	5	3.2	0.39	0
chr5	151732028	151732075	chr5_151732028_151732075	46	23	TC	2	0.5	72	0.9451	CTB-113P19.5;ATOX1	intergenic	0	.	0.29	0.916631	20	33.5	25.55	1.57	10	62	23.05	2.92	0
chr5	151758557	151758601	chr5_151758557_151758601	42	14	GGC	3	1	11	0.994	CTB-113P19.3	ncRNA_intronic	1	Promoter/Enhancer	0.48	0.727273	13	16.5	15	0.12	7.5	23.5	15.5	0.16	0
chr5	154083158	154083182	chr5_154083158_154083182	24	12	TG	2	0.5	9	0.4486	MFAP3;GALNT10	intergenic	1	.	0.94	1	9.5	15	12.65	0.62	8.5	14	12.33	0.35	0
chr5	154190822	154190854	chr5_154190822_154190854	30	3	GGCGCGGCGG	10	1	17	0.0033	GALNT10	UTR5	1	Promoter/Enhancer	.	0.9375	3	3.5	3.01	0.07	2.5	10.5	4	0.09	0
chr5	154471634	154471664	chr5_154471634_154471664	30	15	AC	2	0.5	15	0.4172	SAP30L;HAND1	intergenic	1	.	0.86	1	13	18	15.34	0.49	11	23	15.32	0.42	0
chr5	154587485	154587509	chr5_154587485_154587509	24	12	AC	2	0.5	10	0.3756	CTB-158E9.1;MIR3141	intergenic	1	.	0.58	0.958333	12	14.5	12.37	0.37	10	17.5	12.25	0.31	0
chr5	155869997	155870027	chr5_155869997_155870027	30	10	CAA	3	0.333333	9	0.4817	SGCD	upstream	0	.	0.95	1	9	11	9.38	0.43	7	12	9.6	0.35	0
chr5	155942334	155942365	chr5_155942334_155942365	28	7	TATC	4	0.25	16	0.945	SGCD	intronic	0	.	0.47	1	6	13	10.38	1.06	6.5	17	12.09	1.09	0
chr5	156901305	156901400	chr5_156901305_156901400	92	23	GAAA	4	0.25	41	0.9988	PPP1R2P3;TIMD4	intergenic	0	.	0.21	0.889411	18.5	30.5	25.22	1.73	12.5	41	24.69	5.28	0
chr5	157048844	157048866	chr5_157048844_157048866	22	11	AC	2	0.5	7	0.2953	HAVCR1	intronic	0	Enhancer	0.68	1	10	13	10.28	0.37	9	13.5	10.19	0.31	0
chr5	157599339	157599364	chr5_157599339_157599364	25	5	AAAAG	5	0.2	6	0.2477	RNU6-390P;SOX30	intergenic	0	Enhancer	0.99	0.96	4	6	5.09	0.22	4	6.5	5.15	0.26	0
chr5	157743953	157743999	chr5_157743953_157743999	42	7	GGGCGC	6	1	27	0.0078	LSM11	exonic	1	.	.	0.869565	8	8	8	0	4.5	18	8.01	0.31	0
chr5	158224725	158224753	chr5_158224725_158224753	28	7	TTCC	4	0.5	7	0.2673	CTC-436K13.6	downstream	0	.	0.96	1	5.5	8.5	6.78	0.48	5	8.5	6.84	0.26	0
chr5	158529200	158529220	chr5_158529200_158529220	20	10	CA	2	0.5	14	0.5068	RP11-32D16.1	ncRNA_intronic	1	.	0.91	1	8	12	10.27	0.58	5	22	10.34	0.44	0
chr5	158696871	158696934	chr5_158696871_158696934	60	12	TTTTT	5	0	29	0.0262	EBF1	UTR3	0	.	0.07	0.793651	11	13.5	12.75	0.26	10	24	12.02	0.27	0
chr5	159907934	159907985	chr5_159907934_159907985	50	25	CT	2	0.5	20	0.2819	LINC01847;ADRA1B	intergenic	1	.	0.91	0.647059	25	32.5	26.66	1.04	20.5	50.5	26.08	0.31	0
chr5	160057766	160057788	chr5_160057766_160057788	22	11	GT	2	0.5	8	0.0216	TTC1	intronic	0	.	0.03	0.863636	10.5	12	11.06	0.16	11.5	50	11.99	0.12	0
chr5	160243244	160243292	chr5_160243244_160243292	48	12	AAAT	4	0	13	0.3439	FABP6;CCNJL	intergenic	1	.	0.97	1	8	13	10.9	0.57	6.5	14.5	11.09	0.43	0
chr5	160472765	160472783	chr5_160472765_160472783	18	3	CCTCTC	6	0.666667	7	0.1886	MIR3142HG	ncRNA_intronic	1	.	0.97	1	2	5	3.71	0.52	2	8	3.82	0.4	0
chr5	160636769	160636790	chr5_160636769_160636790	20	5	ATCC	4	0.5	28	0.9994	CTC-348L5.1	ncRNA_intronic	0	.	.	0.952381	3	5.5	4.99	0.16	5	25	5.5	0.25	0
chr5	161734522	161734542	chr5_161734522_161734542	20	5	AAAG	4	0.25	51	0.9963	GABRA6;GABRA1	intergenic	0	.	.	0.85	5	5	5	0	1	46.5	5.51	0.44	0
chr5	162623759	162623779	chr5_162623759_162623779	20	10	AT	2	0	4	0.0043	RP11-167P20.1	upstream	0	.	0.87	1	7.5	10.5	8.16	0.37	7.5	9	8	0.04	0
chr5	163862278	163862294	chr5_163862278_163862294	16	8	TC	2	0.5	7	0.9037	RNU6-168P;CTC-207P7.1	intergenic	1	.	0.66	0.9375	7	9.5	8.23	0.32	5.5	9	7.63	0.28	0
chr5	164296654	164296685	chr5_164296654_164296685	28	7	CTGC	4	0.75	9	0.003	CTC-340A15.2	upstream	1	.	0.89	1	8	9	8	0.05	6.5	10.5	8	0.06	0
chr5	165537623	165537641	chr5_165537623_165537641	18	9	CG	2	1	15	0.9776	CTC-535M15.2	ncRNA_intronic	0	.	0.2	0.923077	2.5	13	6.22	1.54	3.5	16	7.24	0.74	0
chr5	166301820	166301846	chr5_166301820_166301846	24	6	AACA	4	0.25	6	0.4982	RP11-67M9.1;LINC01947	intergenic	0	.	0.93	1	6.5	8	7.19	0.32	6	9	7.45	0.35	0
chr5	167196441	167196575	chr5_167196441_167196575	128	8	ATATATATGTGTGTAT	16	0.1875	14	0.3646	CTC-264O10.1;TENM2	intergenic	0	.	0.62	0.947761	7.5	11.5	8.83	0.81	5	13	9.27	0.36	0
chr5	167573501	167573519	chr5_167573501_167573519	18	9	CT	2	0.5	14	0.0064	TENM2	intronic	1	.	0.21	0.975	9	15	9.76	0.64	7	39.5	9	0.11	0
chr5	167774141	167774255	chr5_167774141_167774255	112	28	AAGG	4	0.5	49	0.8052	TENM2	intronic	1	.	0.46	0.889704	27.5	35	31.04	1.14	16.5	42	30.07	2.41	0
chr5	167927092	167927106	chr5_167927092_167927106	14	7	GT	2	0.5	9	0.0012	TENM2	intronic	0	.	0.31	0.857143	7	7.5	7.01	0.07	6	18	8	0.05	0
chr5	168264858	168264874	chr5_168264858_168264874	16	8	TG	2	0.5	4	0.1605	TENM2	downstream	0	.	0.93	1	7.5	9.5	8.15	0.3	7.5	9	8.09	0.2	0
chr5	168528569	168528589	chr5_168528569_168528589	20	10	TC	2	0.5	8	0.3292	FBLL1	upstream	1	.	0.92	1	7	11	9.87	0.37	6	11.5	9.79	0.29	0
chr5	168529365	168529392	chr5_168529365_168529392	24	6	CCCG	4	1	15	0.0068	FBLL1	UTR5	1	.	.	0.814815	7	7.5	7	0.02	6	19	8	0.09	0
chr5	168579574	168579600	chr5_168579574_168579600	24	8	GCC	3	1	12	0.0006	PANK3	UTR5	1	Promoter/Enhancer	0.62	0.961538	7.5	10	8.99	0.12	6	12	9	0.03	0
chr5	168625294	168625381	chr5_168625294_168625381	86	43	CT	2	0.5	45	0.1404	PANK3;CTC-558O2.2	intergenic	1	Enhancer	0.84	0.850575	36	50	44.97	1.38	28.5	66.5	43.97	0.49	0
chr5	168772570	168772594	chr5_168772570_168772594	24	12	TG	2	0.5	10	0.4115	SLIT3	intronic	1	.	0.9	1	10.5	14	12.35	0.37	8.5	13.5	12.29	0.32	0
chr5	168961858	168961884	chr5_168961858_168961884	26	13	TG	2	0.5	14	0.5529	SLIT3	intronic	1	.	0.94	1	10.5	16	13.79	0.71	10	18.5	13.38	0.43	0
chr5	169300883	169300898	chr5_169300883_169300898	15	5	CGG	3	1	8	0.999	SLIT3	UTR5	0	.	0.58	0.866667	5	6	5.01	0.07	4.5	9.5	5.52	0.14	0
chr5	170046769	170046789	chr5_170046769_170046789	20	10	AC	2	0.5	11	0.1835	DOCK2	intronic	1	.	0.94	1	9	15	10.46	0.78	8	14	10.1	0.22	0
chr5	170105504	170105529	chr5_170105504_170105529	24	12	AG	2	0.5	91	0.145	FOXI1	upstream	0	.	-0.06	0.88	12.5	13.5	12.99	0.09	8	60	14.12	2.38	0
chr5	170120952	170120972	chr5_170120952_170120972	20	10	GA	2	0.5	10	0.478	FOXI1;LINC01187	intergenic	1	Enhancer	0.96	1	9	12	10.27	0.34	8	25	10.61	0.35	0
chr5	170339897	170339935	chr5_170339897_170339935	38	19	GT	2	0.5	18	0.2857	LINC01366;KCNIP1	intergenic	0	.	0.75	0.95	18.5	21.5	20.07	0.32	12	27.5	19.87	0.28	0
chr5	170382940	170382968	chr5_170382940_170382968	28	7	AAGG	4	0.5	8	0.4795	KCNMB1	UTR3	0	.	0.97	1	5	9	6.87	0.53	4.5	8.5	6.64	0.45	0
chr5	170504038	170504059	chr5_170504038_170504059	21	3	GGCAGCA	7	0.714286	4	0.0007	KCNIP1	UTR5	1	.	0.97	1	2	4.5	3.04	0.19	2.5	4	3	0.01	0
chr5	171137950	171137970	chr5_171137950_171137970	20	10	AT	2	0	12	0.4896	RANBP17	intronic	1	.	0.93	1	8	13.5	10.43	0.66	7	14.5	10.66	0.43	0
chr5	171309321	171309362	chr5_171309321_171309362	40	10	CCGC	4	1	37	0.9967	TLX3	UTR5	0	.	0.03	0.756098	10	10.5	10.07	0.17	8	27	13.15	3.99	0
chr5	171451214	171451272	chr5_171451214_171451272	54	9	CCCCGC	6	1	22	0.0031	FGF18	intronic	1	Enhancer	0	0.793103	9.5	10	10	0.04	6.5	20	10	0.12	0
chr5	171494126	171494154	chr5_171494126_171494154	28	14	AC	2	0.5	28	0.0042	FGF18;CTB-78H18.1	intergenic	0	.	0	0.857143	14	14.5	14.02	0.09	10.5	51.5	16	0.23	0
chr5	171606655	171606673	chr5_171606655_171606673	18	9	AC	2	0.5	8	0.0036	FGF18;CTB-78H18.1	intergenic	1	.	0.89	1	8.5	11.5	9.2	0.31	7	12	9	0.04	0
chr5	172002414	172002446	chr5_172002414_172002446	32	16	TG	2	0.5	17	0.3305	FBXW11	intronic	1	.	0.94	1	13.5	24.5	17.23	1.48	11.5	40	16.2	0.35	0
chr5	172149495	172149521	chr5_172149495_172149521	26	13	GT	2	0.5	24	0.5189	STK10	intronic	0	Enhancer	0.32	1	8	15.5	12.07	0.94	7.5	23	12.61	0.48	0
chr5	172188251	172188270	chr5_172188251_172188270	18	3	CCCCCG	6	1	25	0.0106	STK10	UTR5	1	Promoter/Enhancer	0.22	0.789474	3	3.5	3.01	0.07	3	15	4.02	0.38	0
chr5	172284015	172284090	chr5_172284015_172284090	70	10	CCCCGGC	7	1	25	0.0604	UBTD2	UTR5	1	Promoter/Enhancer	.	0.68	11	11	11	0	6	18.5	10.98	0.33	0
chr5	172454481	172454505	chr5_172454481_172454505	24	8	CCG	3	1	20	0.9988	SH3PXD2B	UTR5	1	Promoter/Enhancer	0.9	0.875	8	10.5	8.08	0.43	5.5	18.5	8.55	0.35	0
chr5	172454543	172454620	chr5_172454543_172454620	76	19	CCGC	4	1	44	0.9581	SH3PXD2B	upstream	1	Promoter/Enhancer	0.22	0.845155	14.5	21	17.68	1.19	9.5	36	23.04	3.56	0
chr5	172570063	172570083	chr5_172570063_172570083	20	4	CCCCG	5	1	20	0.233	LINC01944;CTB-79E8.4	intergenic	1	.	0.22	1	3.5	5	4.01	0.09	3.5	17	4.14	0.36	0
chr5	172700737	172700772	chr5_172700737_172700772	35	5	CCCGCCC	7	1	24	0.994	CTB-79E8.2;RP11-779O18.1	intergenic	1	.	-0.02	0.857143	5	5.5	5	0.02	4	16.5	5.7	0.85	0
chr5	172764996	172765032	chr5_172764996_172765032	36	9	ATGA	4	0.25	8	0.3479	RP11-779O18.3	ncRNA_intronic	0	Promoter/Enhancer	0.99	0.944444	8	12	9.21	0.47	5.5	12.5	9.24	0.47	0
chr5	172787383	172787437	chr5_172787383_172787437	54	27	AC	2	0.5	23	0.3878	Y_RNA;RP11-536N17.1	intergenic	0	Enhancer	-0.04	0.87037	24.5	27.5	27.03	0.17	14.5	47	22.36	5.84	0
chr5	172828327	172828412	chr5_172828327_172828412	84	21	CTTT	4	0.25	26	0.4193	RP11-536N17.1;ERGIC1	intergenic	0	Enhancer	0.9	0.745787	21	23.5	22.51	0.55	15	33	23.74	0.34	0
chr5	172834300	172834348	chr5_172834300_172834348	48	16	GGC	3	1	30	0.0376	ERGIC1	UTR5	1	Promoter/Enhancer	0.81	0.770833	15	18	16.08	0.3	9.5	32	18.04	0.35	0
chr5	173240426	173240452	chr5_173240426_173240452	26	13	TG	2	0.5	13	0.5366	NKX2-5;Y_RNA	intergenic	1	.	0.96	1	12	16.5	13.22	0.7	8	20.5	13	0.44	0
chr5	173302768	173302798	chr5_173302768_173302798	30	15	GT	2	0.5	16	0.1412	RNA5SP200;STC2	intergenic	1	.	0.86	1	13	18	15.1	0.48	10	19.5	15.06	0.24	0
chr5	173574355	173574371	chr5_173574355_173574371	16	4	AACA	4	0.25	5	0.4592	CTB-33O18.2	upstream	0	.	0.95	1	4	6	4.6	0.42	3.5	7.5	4.33	0.36	0
chr5	173616545	173616603	chr5_173616545_173616603	57	19	GGC	3	1	9	0.9981	BOD1	UTR5	1	Promoter/Enhancer	0.56	0.827586	19	21	19.26	0.36	18	23.5	19.5	0.05	0
chr5	173810663	173810764	chr5_173810663_173810764	99	33	GGT	3	0.666667	63	0.9995	LINC01485;CPEB4	intergenic	0	.	0.01	0.792079	2	89	34.04	2.56	2	43.5	18.57	1.35	0
chr5	173888407	173888431	chr5_173888407_173888431	24	8	GGC	3	1	9	0.4235	CPEB4	UTR5	0	Promoter/Enhancer	0.94	0.958333	8	10.5	8.09	0.27	5	11	8.31	0.33	0
chr5	173962076	173962106	chr5_173962076_173962106	30	6	TTTTA	5	0	10	0.0049	CPEB4	downstream	0	.	0.92	1	5	7	5.99	0.19	4.5	9.5	6	0.05	0
chr5	173989596	173989646	chr5_173989596_173989646	50	10	CGGGG	5	1	28	0.0911	C5orf47	intronic	1	.	0.29	0.838182	8.5	11	10.02	0.13	7.5	22.5	10.05	0.19	0
chr5	175113978	175114100	chr5_175113978_175114100	120	24	GAAGG	5	0.6	72	0.9093	LINC01951;DRD1	intergenic	0	.	0	0.878646	24.5	44	35.28	3.23	8.5	56.5	24.36	4.98	0
chr5	175384890	175384942	chr5_175384890_175384942	52	13	AAAG	4	0.25	29	0.9902	LINC01951;DRD1	intergenic	1	.	0.27	0.870193	7	13	12.34	0.54	6.5	25	12.38	1.48	0
chr5	175657932	175657956	chr5_175657932_175657956	24	12	GA	2	0.5	15	0.0275	HRH2	upstream	1	.	0.89	1	10	15	12.15	0.59	6.5	15.5	12.01	0.1	0
chr5	175831100	175831116	chr5_175831100_175831116	16	8	TG	2	0.5	5	0.1831	CPLX2	intronic	1	.	0.93	1	7.5	9.5	8.19	0.3	7	9.5	8.1	0.21	0
chr5	176194857	176194887	chr5_176194857_176194887	30	5	GGCAGG	6	0.833333	11	0.9966	RP11-844P9.6	ncRNA_intronic	0	.	0.81	1	4	9	6.12	0.89	4	10.5	6.15	0.49	0
chr5	176238405	176238437	chr5_176238405_176238437	30	10	CCG	3	1	29	0.9977	SIMC1	UTR5	1	.	0.11	0.878788	9	15.5	11.06	0.52	3.5	22.5	11.6	0.69	0
chr5	176428186	176428242	chr5_176428186_176428242	56	14	TCCC	4	0.75	45	0.8879	CLTB;CTB-162J7.1	intergenic	1	Enhancer	-0.05	0.946429	13.5	15.5	14.07	0.19	7	29	13.29	2.58	0
chr5	176609768	176609803	chr5_176609768_176609803	35	7	CCCGC	5	1	36	0.9611	GPRIN1	intronic	0	.	0.41	0.942857	5	7.5	6.95	0.21	4.5	23	11.21	4.24	0
chr5	176610045	176610068	chr5_176610045_176610068	21	7	CCG	3	1	26	0.4901	GPRIN1	UTR5	1	.	0.95	1	5	9	8.11	0.3	5	21.5	8.43	0.37	0
chr5	176630494	176630520	chr5_176630494_176630520	24	4	GCTCCG	6	0.833333	10	0.0305	SNCB	UTR5	1	.	0.8	1	3.5	5	4.05	0.17	4	10.5	5.01	0.1	0
chr5	176842492	176842510	chr5_176842492_176842510	18	9	AT	2	0	18	0.0827	UNC5A	intronic	0	.	0.96	1	7.5	23.5	11.12	3.38	6	17	9.02	0.22	0
chr5	176854292	176854300	chr5_176854292_176854300	8	4	TC	2	0.5	6	0.0028	UNC5A	intronic	1	.	0.01	1	4	4.5	4	0.02	1	5.5	4	0.07	0
chr5	177104320	177104353	chr5_177104320_177104353	30	5	GTTTTT	6	0.166667	10	0.1303	FGFR4;NSD1	intergenic	0	.	0.92	0.817017	5.5	10	6.62	0.87	5	10	6.12	0.39	0
chr5	177446748	177446809	chr5_177446748_177446809	60	30	CG	2	1	45	0.1854	PRR7-AS1	ncRNA_intronic	1	Promoter/Enhancer	-0.01	0.754098	30.5	32	31.03	0.13	18	44.5	30.12	4.11	0
chr5	177672267	177672303	chr5_177672267_177672303	35	7	CCCCG	5	1	35	0.0362	RP11-1277A3.1;RP11-1101H11.1	intergenic	0	.	-0.05	0.805556	7	9	7.01	0.08	3.5	22	8	0.35	0
chr5	177794872	177794900	chr5_177794872_177794900	28	7	AAAT	4	0	10	0.5132	RP11-1026M7.2	downstream	0	.	0.79	1	6	8	6.68	0.44	3.5	8.5	6.45	0.35	0
chr5	177985646	177985667	chr5_177985646_177985667	20	5	GGCG	4	1	19	0.6174	RP11-1252I4.2;PROP1	intergenic	0	.	0.91	1	3	6	4.66	0.48	4.5	20.5	5.76	0.46	0
chr5	178113594	178113686	chr5_178113594_178113686	90	15	CCGGCG	6	1	19	0.9902	N4BP3	UTR5	1	Promoter/Enhancer	0.03	0.706522	15	16	15.15	0.23	9	19.5	15.5	0.17	0
chr5	178249985	178250009	chr5_178249985_178250009	24	12	CA	2	0.5	24	0.373	COL23A1	intronic	0	Enhancer	0.93	1	11	17.5	12	0.74	9	43.5	11.77	0.38	0
chr5	178518985	178519050	chr5_178518985_178519050	65	13	CCGCG	5	1	11	0.017	COL23A1	intronic	0	.	0.02	0.692308	13	13.5	13	0.04	10	15.5	13	0.1	0
chr5	178974288	178974336	chr5_178974288_178974336	48	16	GTT	3	0.333333	11	0.1179	RP11-281O15.4	ncRNA_intronic	1	.	0.96	0.9375	11	17	15.28	1.09	10	17	15.94	0.19	0
chr5	179314419	179314440	chr5_179314419_179314440	20	4	CGTGG	5	0.8	5	0.0009	ADAMTS2	intronic	1	.	0.97	1	3	4.5	3.94	0.19	3	5	4	0.02	0
chr5	179326473	179326523	chr5_179326473_179326523	48	8	CCCCGC	6	1	31	0.9904	ADAMTS2	intronic	1	.	0.42	0.784314	7.5	9	8.68	0.35	5	21.5	10.09	1.53	0
chr5	179345258	179345282	chr5_179345258_179345282	24	8	GCA	3	0.666667	19	0.2465	ADAMTS2	exonic	0	.	0.89	1	7	11.5	8.34	0.5	4.5	15	8.17	0.43	0
chr5	179806663	179806681	chr5_179806663_179806681	18	6	GGC	3	1	41	0.1793	MGAT4B	UTR5	0	Promoter/Enhancer	0.93	1	6	7	6.1	0.22	3.5	30	6.11	0.36	0
chr5	179806887	179806921	chr5_179806887_179806921	30	6	CCGGG	5	1	26	0.0048	MGAT4B	UTR5	1	Promoter/Enhancer	1	0.794118	5	7.5	7	0.08	4.5	21.5	7	0.13	0
chr5	179907629	179907656	chr5_179907629_179907656	27	9	CCG	3	1	28	0.1488	TBC1D9B	intronic	0	Promoter/Enhancer	0.04	0.851852	8	11	9	0.1	5.5	27	9.74	0.7	0
chr5	180071842	180071867	chr5_180071842_180071867	24	8	CGC	3	1	33	0.0173	RNF130	UTR5	1	Promoter/Enhancer	-0.03	0.88	8	8.5	8.07	0.18	5.5	29	9.07	0.61	0
chr5	180072919	180072932	chr5_180072919_180072932	12	6	CG	2	1	6	0.4685	RNF130	upstream	0	.	0.87	1	7	10	7.55	0.47	6	9	7.63	0.34	0
chr5	180291930	180291964	chr5_180291930_180291964	30	6	GCCCC	5	1	34	0.5959	MAPK9	UTR5	1	Promoter/Enhancer	0.42	0.793103	6	8	6.48	0.38	3.5	21.5	6.7	0.67	0
chr5	180412229	180412250	chr5_180412229_180412250	20	4	CGGGG	5	1	18	0.4299	GFPT2;CTC-573N18.1	intergenic	0	.	0.9	0.768398	2	4.5	3.43	0.69	3	20	5.01	0.48	0
chr5	180494446	180494480	chr5_180494446_180494480	33	11	CGG	3	1	50	0.0123	CNOT6	UTR5	1	Promoter/Enhancer	0.11	0.852941	11	12	11.04	0.14	6.5	33	12.05	0.66	0
chr5	180802856	180802876	chr5_180802856_180802876	20	4	CGGGG	5	1	18	0.0053	MGAT1	UTR5	1	Promoter/Enhancer	0.31	0.8	4	5	4	0.04	3.5	12.5	5	0.08	0
chr5	181062439	181062463	chr5_181062439_181062463	24	6	ATAC	4	0.25	7	0.1108	BTNL9	downstream	0	.	0.97	1	4	7	5.58	0.56	4	7	5.91	0.29	0
chr5	181126735	181126750	chr5_181126735_181126750	14	7	AC	2	0.5	27	0.0057	OR2V1;OR2V2	intergenic	0	.	.	1	7.5	8.5	8	0.02	5.5	47.5	8.01	0.24	0
chr6	343658	343705	chr6_343658_343705	42	3	GTGTGCATGTTTGC	14	0.5	9	0.9493	DUSP22	intronic	0	.	0.56	0.977989	3	6.5	4.94	0.38	4	8	5.9	0.28	0
chr6	346429	346458	chr6_346429_346458	28	14	AC	2	0.5	14	0.9806	DUSP22	intronic	0	.	0.39	1	14.5	19.5	16.74	0.69	13	20.5	16.81	0.66	0
chr6	421767	421837	chr6_421767_421837	70	10	TTTATTA	7	0	6	0.9748	IRF4;EXOC2	intergenic	0	.	.	0.7	10	10	10	0	6	11	6.77	0.83	0
chr6	534433	534455	chr6_534433_534455	22	11	AG	2	0.5	15	0.2536	EXOC2	intronic	1	.	0.94	1	9	12.5	11.32	0.45	6.5	24	11.15	0.26	0
chr6	685127	685151	chr6_685127_685151	24	12	AC	2	0.5	13	0.5159	EXOC2	intronic	0	Enhancer	0.92	1	11.5	17.5	12.64	0.64	8.5	15	12.46	0.47	0
chr6	1111596	1111628	chr6_1111596_1111628	32	16	GT	2	0.5	13	0.2393	RP5-856G1.2;FOXQ1	intergenic	1	.	0.95	1	11.5	17	14.26	1.08	11	18	15.13	0.34	0
chr6	1126459	1126471	chr6_1126459_1126471	12	3	AAAG	4	0.25	17	0.0002	RP5-856G1.2;FOXQ1	intergenic	0	.	.	0.666667	3	3.5	3	0.02	3	27	3	0.24	0
chr6	1205877	1205900	chr6_1205877_1205900	20	5	AAGG	4	0.5	15	0.0019	RP5-856G1.2;FOXQ1	intergenic	0	.	.	0.782609	6	6	6	0	3.5	16.5	7	0.13	0
chr6	1389506	1389536	chr6_1389506_1389536	28	7	AGGG	4	0.75	41	0.7736	FOXF2;MIR6720	upstream;downstream	1	Promoter/Enhancer	0.12	0.868818	7	10.5	8.03	0.31	1	25.5	7.97	3.18	0
chr6	1611567	1611585	chr6_1611567_1611585	18	6	GGC	3	1	21	0.3403	FOXC1	exonic	1	Promoter/Enhancer	0.91	1	6	7.5	6.15	0.27	4	16.5	6.22	0.3	0
chr6	1611782	1611806	chr6_1611782_1611806	24	8	CGG	3	1	16	0.3746	FOXC1	exonic	1	Promoter/Enhancer	0.95	1	5	9.5	8.29	0.4	4.5	15	8.25	0.31	0
chr6	1641704	1641732	chr6_1641704_1641732	28	14	TC	2	0.5	13	0.3522	GMDS	intronic	1	.	0.93	1	10	16	13.66	0.97	10	16.5	14.21	0.4	0
chr6	1843109	1843151	chr6_1843109_1843151	40	8	AAATA	5	0	11	0.3765	GMDS	intronic	0	.	0.96	1	7	13	9.66	0.76	7	14	10.96	0.41	0
chr6	2388972	2389002	chr6_2388972_2389002	30	15	AC	2	0.5	36	0.3321	GMDS-AS1	ncRNA_intronic	0	.	0.95	1	13.5	23	16.7	1.72	11	51.5	15.19	0.38	0
chr6	2468054	2468064	chr6_2468054_2468064	10	5	GA	2	0.5	104	0.0224	GMDS-AS1	ncRNA_intronic	1	.	-0.03	1	5	53	7.16	6.92	3	59	5.33	3.08	0
chr6	2599561	2599583	chr6_2599561_2599583	22	11	CT	2	0.5	7	0.356	RP11-299J5.1;LINC01600	intergenic	1	.	0.86	1	10.5	12.5	11.07	0.22	8.5	13	11.24	0.31	0
chr6	2694491	2694604	chr6_2694491_2694604	111	37	TGG	3	0.666667	195	0.2087	MYLK4	intronic	0	.	0.46	0.879465	70	491.5	169.57	64.76	46.5	173	98.47	13.11	0
chr6	2999760	2999811	chr6_2999760_2999811	50	10	CGGGG	5	1	38	0.9927	NQO2	upstream	1	Promoter/Enhancer	0.41	0.843137	4.5	10.5	9.73	0.74	4	24.5	13.18	4.05	0
chr6	3163164	3163192	chr6_3163164_3163192	25	5	CCCGC	5	1	37	0.9661	TUBB2A;RP1-40E16.9	intergenic	1	Promoter/Enhancer	0.46	1	4	6	5.82	0.29	3.5	22	12.21	2.29	0
chr6	3207497	3207519	chr6_3207497_3207519	22	11	GT	2	0.5	11	0.1783	RP1-40E16.9;TUBB2B	intergenic	0	Enhancer	0.9	1	8.5	14.5	11.2	0.57	8	17.5	11.08	0.26	0
chr6	3231085	3231117	chr6_3231085_3231117	32	16	CA	2	0.5	23	0.3587	PSMG4	upstream	1	Promoter/Enhancer	0.96	1	11	23	15.89	1.88	8	42	15.03	0.47	0
chr6	3276109	3276128	chr6_3276109_3276128	18	9	TG	2	0.5	7	0.0069	PSMG4;SLC22A23	intronic	0	.	0.41	1	8	11	9.98	0.18	8	11.5	10	0.06	0
chr6	3352313	3352401	chr6_3352313_3352401	88	44	AC	2	0.5	62	0.1859	SLC22A23	intronic	0	.	0.09	0.795455	43	45	44.03	0.14	26	65	43.9	3.59	0
chr6	3379958	3379976	chr6_3379958_3379976	18	9	GT	2	0.5	7	0.0139	SLC22A23	intronic	1	Enhancer	0.65	1	8.5	12	9.09	0.24	7.5	10.5	9	0.06	0
chr6	4357651	4357671	chr6_4357651_4357671	20	5	GGAA	4	0.5	10	0.0249	RP3-527G5.1;RNA5SP202	intergenic	1	Enhancer	0.97	1	4	6	4.91	0.27	3	8	4.99	0.09	0
chr6	4447774	4447794	chr6_4447774_4447794	20	10	GT	2	0.5	6	0.1045	RNA5SP202;RP11-274H24.1	intergenic	1	.	0.87	1	8	10.5	9.19	0.36	8	10.5	9	0.17	0
chr6	4551804	4551902	chr6_4551804_4551902	91	7	ATCCTGCAAATGT	13	0.384615	10	0.2346	RP11-274H24.1;RP4-529N6.2	intergenic	0	.	0.95	0.994898	5.5	11	8.42	0.8	6	13	8.25	0.48	0
chr6	4604213	4604221	chr6_4604213_4604221	8	2	TCTT	4	0.25	9	0.3339	RP4-529N6.2;RP4-529N6.1	intergenic	0	Enhancer	0.94	1	2	3	2.18	0.28	1.5	9	2.18	0.3	0
chr6	4776279	4776305	chr6_4776279_4776305	25	5	CCCCG	5	1	40	0.0722	CDYL	intronic	1	Promoter/Enhancer	0.05	0.846154	5	5.5	5.01	0.06	3	25	5.13	0.81	0
chr6	4776453	4776502	chr6_4776453_4776502	48	12	CCGC	4	1	47	0.2959	CDYL	UTR5	1	Promoter/Enhancer	0.01	0.816327	10	13	12.13	0.23	7	31.5	13.23	1.31	0
chr6	4780400	4780428	chr6_4780400_4780428	24	4	CCCCCG	6	1	58	0.9936	CDYL	intronic	0	.	0	0.878831	2	6.5	4.89	0.56	2.5	52	10.76	5.27	0
chr6	5260590	5260632	chr6_5260590_5260632	42	6	CCCCCGG	7	1	21	0.1541	LYRM4	intronic	1	Promoter/Enhancer	-0.02	0.928571	6	6.5	6	0.02	4.5	15	6.23	0.82	0
chr6	5442399	5442415	chr6_5442399_5442415	16	8	TA	2	0	11	0.5519	FARS2	intronic	1	.	0.91	1	7	10	8.28	0.45	4.5	17.5	8.46	0.34	0
chr6	6942871	6942907	chr6_6942871_6942907	35	7	TTGTT	5	0.2	8	0.478	RN7SL554P;RP11-556O15.1	intergenic	1	.	0.94	0.938921	5.5	8	6.63	0.44	6	10	7.68	0.36	0
chr6	7107673	7107709	chr6_7107673_7107709	36	12	CGC	3	1	19	0.0929	RREB1	UTR5	1	.	0.84	0.972222	8	15	12.03	0.55	7.5	18	12.05	0.37	0
chr6	7249790	7249823	chr6_7249790_7249823	33	11	TAT	3	0	9	0.0078	RREB1	UTR3	0	.	0.98	0.969697	9.5	13	11.1	0.27	9	17.5	11	0.07	0
chr6	7250963	7251025	chr6_7250963_7251025	60	20	TTA	3	0	29	0.0138	RREB1	UTR3	0	.	0.37	0.83871	20	21.5	20.97	0.14	14	35.5	21	0.2	0
chr6	7475106	7475134	chr6_7475106_7475134	28	7	TCTA	4	0.25	7	0.139	RIOK1;RP3-512B11.3	intergenic	1	.	0.98	1	5	7.5	6.21	0.31	4.5	8	6.08	0.21	0
chr6	7727289	7727310	chr6_7727289_7727310	21	7	AGC	3	0.666667	9	0.019	BMP6	exonic	1	Promoter/Enhancer	0.9	1	7	8.5	7.03	0.13	5	9	7.01	0.07	0
chr6	7910637	7910657	chr6_7910637_7910657	18	6	CCG	3	1	19	0.177	TXNDC5	exonic	0	Promoter/Enhancer	0.8	1	6	8	7.01	0.12	5	31	7	0.25	0
chr6	8783360	8783386	chr6_8783360_8783386	26	13	AC	2	0.5	10	0.4165	RP11-314C16.1	upstream	0	.	0.95	1	11	16	12.86	0.76	9.5	22	12.72	0.33	0
chr6	8828080	8828104	chr6_8828080_8828104	24	8	GGT	3	0.666667	74	0.9582	RP11-314C16.1;RP11-354I10.1	intergenic	0	.	0.26	0.851852	8	92	10.11	7.76	3.5	42	9.65	2.32	0
chr6	9123671	9123685	chr6_9123671_9123685	14	7	AC	2	0.5	7	0.0007	RP11-354I10.1	downstream	0	.	0.91	1	7	31	7.98	2.55	6.5	13.5	7	0.07	0
chr6	9136636	9136668	chr6_9136636_9136668	32	16	TG	2	0.5	17	0.5172	RP11-354I10.1	ncRNA_intronic	1	.	0.94	1	11	19.5	16.29	1.15	10.5	24	16.4	0.42	0
chr6	10286009	10286039	chr6_10286009_10286039	30	10	AAG	3	0.333333	160	0.9901	RNU6ATAC21P;TFAP2A	intergenic	0	.	0.04	0.866667	9	10.5	9.92	0.21	5.5	95.5	29.1	16.59	0
chr6	10398278	10398324	chr6_10398278_10398324	45	15	CGG	3	1	30	0.0116	TFAP2A	UTR3	1	.	0.09	0.73913	15	17	15.09	0.21	8	33	15.98	0.42	0
chr6	10399896	10399920	chr6_10399896_10399920	24	12	TC	2	0.5	14	0.2502	TFAP2A	intronic	0	Promoter/Enhancer	0.82	1	10	17.5	12.85	1.17	9.5	18	11.97	0.41	0
chr6	10414464	10414492	chr6_10414464_10414492	28	7	GAAT	4	0.25	7	0.077	TFAP2A-AS1	ncRNA_intronic	0	Promoter/Enhancer	0.97	1	6	8.5	6.99	0.28	5.5	8.5	7.01	0.16	0
chr6	10435311	10435339	chr6_10435311_10435339	28	7	TTTC	4	0.25	4	0.0027	MIR5689HG	ncRNA_intronic	1	.	0.97	0.964286	6	8.5	7.07	0.21	6	7.5	7	0.03	0
chr6	11269811	11269839	chr6_11269811_11269839	28	7	AAAC	4	0.25	7	0.2234	NEDD9	intronic	0	Enhancer	0.98	1	6	8.5	7.11	0.32	5	9	7.11	0.24	0
chr6	11276942	11276970	chr6_11276942_11276970	28	7	AAAC	4	0.25	8	0.1013	NEDD9	intronic	0	Enhancer	0.98	1	6	11	7.4	0.79	6	11	7.15	0.46	0
chr6	11345467	11345483	chr6_11345467_11345483	16	8	GT	2	0.5	7	0.0101	NEDD9	intronic	0	Enhancer	0.9	1	7.5	10.5	8.23	0.45	5.5	9.5	8	0.06	0
chr6	11374044	11374066	chr6_11374044_11374066	22	11	TC	2	0.5	11	0.1562	NEDD9	intronic	0	Enhancer	0.82	0.977272	10	15	11.22	0.44	8.5	19	10.96	0.22	0
chr6	11380798	11380825	chr6_11380798_11380825	27	9	TCT	3	0.333333	6	0.0074	NEDD9	intronic	1	.	0.97	1	8	10	9.04	0.23	7.5	10	9	0.06	0
chr6	11427316	11427328	chr6_11427316_11427328	12	6	CA	2	0.5	87	0.0375	RP11-716O23.1	ncRNA_intronic	0	Enhancer	0.39	1	5	7	6.01	0.11	4	51	6.06	1.33	0
chr6	11487276	11487300	chr6_11487276_11487300	24	6	GTTT	4	0.25	8	0.1424	RP11-716O23.2	ncRNA_exonic	0	.	0.96	0.958333	5.5	8	6.24	0.43	4.5	21.5	6.15	0.38	0
chr6	11615873	11615895	chr6_11615873_11615895	22	11	AC	2	0.5	10	0.3342	RP11-679B17.2;Metazoa_SRP	intergenic	1	.	0.9	1	9	14	11.22	0.71	7.5	16	11.19	0.44	0
chr6	11796638	11796670	chr6_11796638_11796670	32	8	AAAC	4	0.25	7	0.0298	ADTRP;RP3-413H6.2	intergenic	0	Enhancer	0.97	1	6	9.5	8.07	0.44	5.5	9.5	8	0.13	0
chr6	12012333	12012403	chr6_12012333_12012403	69	23	GGC	3	1	48	0.1438	HIVEP1	UTR5	1	Promoter/Enhancer	0	0.714286	22.5	24	23.17	0.24	13	41	24.07	0.47	0
chr6	12287755	12287773	chr6_12287755_12287773	18	9	GC	2	1	25	0.3216	HIVEP1;EDN1	intergenic	0	.	0.29	0.952381	5	13.5	9.54	0.55	5	22.5	8.98	0.54	0
chr6	12327474	12327508	chr6_12327474_12327508	30	6	AAAAC	5	0.2	7	0.2367	EDN1;RN7SKP293	intergenic	1	.	0.98	0.911765	6	7.5	6.96	0.16	5	8	6.86	0.24	0
chr6	12364971	12364993	chr6_12364971_12364993	22	11	GT	2	0.5	31	0.5426	EDN1;RN7SKP293	intergenic	0	Enhancer	0.96	1	9.5	12.5	10.68	0.48	9	43	10.53	0.45	0
chr6	12865457	12865479	chr6_12865457_12865479	22	11	GT	2	0.5	8	0.444	PHACTR1	intronic	1	.	0.9	1	9.5	12	10.7	0.44	9	12.5	10.33	0.34	0
chr6	12977380	12977406	chr6_12977380_12977406	26	13	CA	2	0.5	11	0.3951	PHACTR1	intronic	1	.	0.93	1	11	30.5	11.79	0.78	5.5	17.5	11.8	0.34	0
chr6	13486212	13486224	chr6_13486212_13486224	12	6	CG	2	1	74	0.0859	GFOD1	intronic	1	Promoter/Enhancer	0.02	0.833333	6	9	6.04	0.19	5.5	43.5	7.8	3.92	0
chr6	13506215	13506233	chr6_13506215_13506233	18	9	TA	2	0	17	0.3996	GFOD1;RN7SKP204	intergenic	0	.	0.89	1	8.5	33.5	10.77	3.37	8.5	22	9.77	0.36	0
chr6	13711236	13711292	chr6_13711236_13711292	54	18	GGC	3	1	58	0.784	RANBP9	exonic	0	Promoter/Enhancer	0.02	0.859914	18.5	19.5	19.02	0.12	4.5	43	21.3	3.31	0
chr6	13711474	13711492	chr6_13711474_13711492	18	6	GCG	3	1	33	0.0098	RANBP9	exonic	1	Promoter/Enhancer	0.84	1	5.5	7	6.06	0.18	3.5	28	6	0.16	0
chr6	14007170	14007184	chr6_14007170_14007184	14	7	TC	2	0.5	14	0.0432	RP3-380E11.2	downstream	0	.	0.43	1	6	8	7.07	0.21	3.5	21	6.98	0.19	0
chr6	14117590	14117643	chr6_14117590_14117643	48	8	CGGGGG	6	1	32	0.9991	CD83	UTR5	1	Promoter/Enhancer	0.42	0.824186	7	16	8.84	0.63	5	25.5	14.32	2.28	0
chr6	14404914	14404934	chr6_14404914_14404934	20	10	AT	2	0	15	0.5695	RP3-448I9.1	downstream	0	.	0.87	1	6.5	10.5	8.76	0.93	5.5	18.5	9.58	0.48	0
chr6	14876683	14876703	chr6_14876683_14876703	20	10	TC	2	0.5	19	0.184	RP11-146I2.1	ncRNA_intronic	1	.	0.97	1	9	12	10.58	0.51	8	43	10.82	0.43	0
chr6	15246044	15246067	chr6_15246044_15246067	21	7	CCG	3	1	12	0.2038	JARID2	upstream	0	Promoter/Enhancer	0.26	0.913043	7.5	9.5	8.01	0.11	6	12	8.13	0.3	0
chr6	15248270	15248283	chr6_15248270_15248283	12	6	CG	2	1	55	0.0928	JARID2-AS1	ncRNA_intronic	1	Promoter/Enhancer	0.44	0.846154	6.5	9	7.04	0.18	3.5	42	7.03	0.43	0
chr6	15248425	15248461	chr6_15248425_15248461	36	6	CGGGGG	6	1	35	0.9986	JARID2-AS1	ncRNA_intronic	1	Promoter/Enhancer	0.19	0.805556	6	9.5	6.27	0.61	4.5	27.5	14.73	1.5	0
chr6	15331338	15331356	chr6_15331338_15331356	18	3	AAAAAC	6	0.166667	22	0.4655	JARID2	intronic	1	Enhancer	0.94	1	2	3.5	2.63	0.37	1.5	14	2.37	0.36	0
chr6	15336085	15336117	chr6_15336085_15336117	32	8	TGAA	4	0.25	7	0.3848	JARID2	intronic	0	Enhancer	0.92	1	5.5	8.5	7.12	0.38	4	9	7.08	0.41	0
chr6	15366502	15366533	chr6_15366502_15366533	27	3	GGGGGGCGG	9	1	63	0.9941	JARID2	intronic	0	Enhancer	0.03	0.925048	3	4.5	3.69	0.28	2.5	58	11.69	3.24	0
chr6	15432449	15432479	chr6_15432449_15432479	30	10	AAC	3	0.333333	10	0.2458	JARID2	intronic	1	Enhancer	0.97	1	6.5	10.5	9.1	0.51	5	11.5	9.13	0.3	0
chr6	16227001	16227040	chr6_16227001_16227040	35	7	CCCCG	5	1	23	0.4221	RNU6-1114P;Y_RNA	intergenic	0	.	0.93	0.897436	7	12	8.2	0.4	6.5	18	8.28	0.38	0
chr6	16430706	16430752	chr6_16430706_16430752	46	23	GT	2	0.5	12	0.2889	ATXN1	intronic	1	.	0.75	0.934783	22	24.5	23.23	0.38	18.5	35.5	23.17	0.28	0
chr6	16439336	16439381	chr6_16439336_16439381	42	7	CGGGGG	6	1	105	0.9624	ATXN1	intronic	1	Enhancer	0.15	0.839712	4.5	11.5	7.45	1.1	1	109	11.16	6.79	0
chr6	16584243	16584272	chr6_16584243_16584272	28	14	AC	2	0.5	39	0.9641	ATXN1	intronic	1	.	0.4	0.965517	9	25.5	17.23	2.49	6	44	16.55	2.42	0
chr6	16689059	16689071	chr6_16689059_16689071	12	6	TG	2	0.5	23	0.2968	ATXN1	intronic	1	Enhancer	0.95	1	5	9.5	7.03	1.07	4.5	41	6.24	0.48	0
chr6	16761065	16761087	chr6_16761065_16761087	22	11	AC	2	0.5	19	0.4786	ATXN1	intronic	1	Promoter/Enhancer	0.93	1	8	13.5	10.38	0.66	6	16.5	10.67	0.39	0
chr6	16761547	16761606	chr6_16761547_16761606	56	14	CGCT	4	0.75	34	0.9851	RP1-151F17.1	ncRNA_intronic	1	Promoter/Enhancer	0.43	0.779661	13.5	18	15.09	0.36	10	29.5	15.69	1.65	0
chr6	17102343	17102371	chr6_17102343_17102371	28	7	AAAC	4	0.25	6	0.1459	STMND1	intronic	1	.	0.96	0.982143	5.5	8	6.78	0.34	5	9	6.92	0.23	0
chr6	17281411	17281448	chr6_17281411_17281448	36	12	CCG	3	1	14	0.9998	RBM24	UTR5	1	Promoter/Enhancer	0	0.783784	12	13	12.13	0.22	6	17.5	13.36	0.73	0
chr6	17393906	17393963	chr6_17393906_17393963	54	9	GGCGCG	6	1	28	0.0711	CAP2	intronic	1	Promoter/Enhancer	0.14	0.824561	9.5	11	10	0.07	5	18.5	9.03	0.22	0
chr6	17686880	17686911	chr6_17686880_17686911	30	5	CGGGGG	6	1	40	0.998	NUP153	intronic	0	.	0.1	0.825605	5	6	5.13	0.23	2.5	22	6.14	1.6	0
chr6	17987520	17987582	chr6_17987520_17987582	60	20	CGC	3	1	45	0.3468	KIF13A	UTR5	1	.	0.18	0.790323	10	21.5	20.88	0.9	8.5	37.5	19.15	2.74	0
chr6	17987686	17987707	chr6_17987686_17987707	21	7	GCG	3	1	14	0.3155	KIF13A	upstream	1	.	0.94	1	5	9.5	7.03	0.68	1	16	6.78	0.37	0
chr6	18045739	18045840	chr6_18045739_18045840	100	25	CTCC	4	0.75	42	0.9535	KIF13A;NHLRC1	intergenic	0	.	0.16	0.838318	24	28.5	25.31	0.51	9	34	20.52	3.93	0
chr6	18155436	18155456	chr6_18155436_18155456	18	6	CGG	3	1	9	0.2256	KDM1B	UTR5	1	Promoter/Enhancer	0.44	0.9	4	13	6.95	0.36	5	9.5	7.11	0.21	0
chr6	18264600	18264630	chr6_18264600_18264630	30	6	CGGGG	5	1	29	0.0321	DEK	UTR5	1	Promoter/Enhancer	0.05	0.766667	6	7.5	6	0.06	4.5	19.5	7.06	0.51	0
chr6	19470557	19470573	chr6_19470557_19470573	16	8	AC	2	0.5	53	0.0021	RP4-625H18.2	ncRNA_intronic	0	.	0.25	0.8125	6.5	8.5	8	0.06	8	46.5	9.01	0.39	0
chr6	19470690	19470713	chr6_19470690_19470713	22	11	AC	2	0.5	22	0.0036	RP4-625H18.2	ncRNA_intronic	0	.	0.71	0.913043	10	12	12	0.08	11	50.5	12	0.23	0
chr6	19721810	19721834	chr6_19721810_19721834	24	12	AC	2	0.5	20	0.3697	RP4-625H18.2	ncRNA_intronic	0	Enhancer	0.95	1	10	16.5	12.95	0.95	8	18	12.24	0.32	0
chr6	20402363	20402391	chr6_20402363_20402391	27	9	CCG	3	1	57	0.0972	E2F3	exonic	1	Promoter/Enhancer	0.17	0.892857	7.5	10	9.07	0.24	5.5	33.5	10.93	3.49	0
chr6	20402593	20402619	chr6_20402593_20402619	24	8	CGG	3	1	48	0.9895	E2F3	exonic	1	Promoter/Enhancer	0.01	0.884615	8.5	9.5	8.99	0.07	3	34.5	9.52	0.34	0
chr6	21138237	21138255	chr6_21138237_21138255	18	9	TG	2	0.5	14	0.3238	CDKAL1	intronic	1	.	0.89	1	7	15	9.98	0.39	5.5	27	9.83	0.3	0
chr6	21205470	21205495	chr6_21205470_21205495	25	5	TTTTG	5	0.2	7	0.1481	CDKAL1	intronic	0	.	0.97	1	4.5	9	5.15	0.48	3	7.5	5.08	0.19	0
chr6	21220201	21220219	chr6_21220201_21220219	18	9	GT	2	0.5	6	0.0108	CDKAL1	intronic	1	.	0.94	1	7	10	8.67	0.47	7.5	10	9	0.06	0
chr6	21595035	21595052	chr6_21595035_21595052	15	5	CGG	3	1	36	0.0182	SOX4	exonic	1	.	0.92	0.882353	5.5	8	6.07	0.2	3	25.5	5.98	0.29	0
chr6	21595197	21595214	chr6_21595197_21595214	15	5	CGG	3	1	31	0.005	SOX4	exonic	1	.	0.29	0.882353	5.5	6.5	6	0.04	3.5	23.5	6	0.13	0
chr6	21773849	21773889	chr6_21773849_21773889	40	10	TGTT	4	0.25	7	0.5022	CASC15	ncRNA_intronic	1	.	0.89	0.91372	8.5	11	9.79	0.39	8.5	16	10.55	0.37	0
chr6	22071387	22071409	chr6_22071387_22071409	22	11	CA	2	0.5	15	0.4971	CASC15	ncRNA_intronic	1	Enhancer	0.94	1	10	15	12.54	0.7	5	26.5	11.67	0.4	0
chr6	22099033	22099053	chr6_22099033_22099053	20	10	AC	2	0.5	7	0.0521	CASC15	ncRNA_intronic	1	.	0.91	1	8	12	10.14	0.45	8	11.5	10.02	0.12	0
chr6	22570117	22570144	chr6_22570117_22570144	27	9	GGC	3	1	17	0.1179	HDGFL1	exonic	0	.	0.68	0.962963	6	19	9.3	0.98	5	13.5	9.08	0.33	0
chr6	23512295	23512315	chr6_23512295_23512315	20	10	GT	2	0.5	9	0.5177	RP11-439H9.1;NRSN1	intergenic	1	.	0.95	1	8	11.5	9.7	0.5	6.5	12.5	9.5	0.38	0
chr6	24358128	24358148	chr6_24358128_24358148	20	10	AC	2	0.5	7	0.006	KAAG1	UTR3	1	Promoter/Enhancer	0.71	0.9	10	14	10.07	0.35	10.5	19.5	11	0.05	0
chr6	24720265	24720304	chr6_24720265_24720304	39	13	CGG	3	1	13	0.999	C6orf62	UTR5	1	Promoter/Enhancer	0.57	0.820513	12	14	13.16	0.29	8	18.5	13.54	0.19	0
chr6	24927376	24927406	chr6_24927376_24927406	30	10	ACC	3	0.666667	79	0.9791	FAM65B	intronic	1	Promoter/Enhancer	-0.01	0.866667	10	10.5	10	0.02	6	47.5	14.67	8.68	0
chr6	24935380	24935394	chr6_24935380_24935394	14	7	AG	2	0.5	14	0.5573	FAM65B	intronic	1	Promoter/Enhancer	0.91	1	6.5	8.5	7.29	0.35	4.5	34	7.31	0.34	0
chr6	25034092	25034106	chr6_25034092_25034106	14	7	TA	2	0	6	0.5077	RP11-367G6.3	ncRNA_intronic	0	Promoter/Enhancer	0.93	1	7	9.5	7.85	0.44	4	9.5	7.44	0.39	0
chr6	25070451	25070572	chr6_25070451_25070572	120	30	AGGA	4	0.5	60	0.3399	RP3-425P12.2;CMAHP	intergenic	1	Enhancer	-0.16	0.819123	60	1265.5	303.32	289.48	8	43	22.99	4.03	0
chr6	25137205	25137227	chr6_25137205_25137227	22	11	CA	2	0.5	32	0.3723	CMAHP	ncRNA_intronic	1	Promoter/Enhancer	0.95	0.975	9	12	10.29	0.48	5.5	47.5	10.25	0.36	0
chr6	25262115	25262153	chr6_25262115_25262153	38	19	TG	2	0.5	17	0.5381	RP3-522P13.3	upstream	0	.	0.93	1	15	22.5	18.15	1.24	12.5	31	18.31	0.49	0
chr6	25450742	25450870	chr6_25450742_25450870	128	32	CCTC	4	0.75	45	0.9922	CARMIL1	intronic	0	.	0.18	0.816409	16	24.5	21.81	1.59	4	36	22.81	4.64	0
chr6	25899201	25899231	chr6_25899201_25899231	30	15	CA	2	0.5	13	0.5268	SLC17A3;SLC17A2	intergenic	1	.	0.94	1	12	17	14.77	0.58	11	20.5	14.62	0.4	0
chr6	26173712	26173772	chr6_26173712_26173772	60	12	TTTTA	5	0	12	0.5874	HIST1H2BE	splicing	1	Promoter/Enhancer	0.08	0.87742	11.5	12.5	12	0.05	10	16.5	12.29	0.25	0
chr6	26229177	26229201	chr6_26229177_26229201	24	12	AC	2	0.5	10	0.0598	HIST1H3E;HIST1H1D	intergenic	1	.	0.64	1	10.5	13	12.08	0.29	8	16	12.03	0.15	0
chr6	26304707	26304737	chr6_26304707_26304737	30	5	TTTTGT	6	0.166667	5	0.469	HIST1H4H;BTN3A2	intergenic	0	Enhancer	0.95	1	3	5	4.05	0.33	3	5.5	4.37	0.34	0
chr6	26332379	26332406	chr6_26332379_26332406	25	5	CCCCG	5	1	7	0.0127	HIST1H4H;BTN3A2	intergenic	1	Enhancer	-0.06	0.888889	5	6	5.19	0.25	5	8	5.99	0.06	0
chr6	26520816	26520877	chr6_26520816_26520877	60	12	CCCGC	5	1	38	0.996	RNU6-502P;HCG11	intergenic	1	Promoter/Enhancer	0	0.836066	12	12.5	12.05	0.16	7	31	18.78	1.3	0
chr6	26570448	26570473	chr6_26570448_26570473	25	5	AAAAC	5	0.2	6	0.5864	HMGN4;ABT1	intergenic	1	Enhancer	0.96	1	3	5	4.42	0.42	2.5	6	4.33	0.46	0
chr6	26603553	26603580	chr6_26603553_26603580	27	9	AAC	3	0.333333	7	0.1687	RP11-457M11.7	ncRNA_exonic	0	.	0.99	1	6	10.5	9.01	0.38	7	10	8.92	0.21	0
chr6	27235968	27235993	chr6_27235968_27235993	24	12	TG	2	0.5	35	0.4977	MIR3143;PRSS16	intergenic	0	Enhancer	0.94	1	10.5	13.5	12.03	0.51	8	36.5	12.62	0.4	0
chr6	27603793	27603814	chr6_27603793_27603814	21	7	TAT	3	0	15	0.3295	RNU6-471P;LINC01012	intergenic	1	.	0.96	1	6.5	9	7.42	0.42	4.5	23	7.21	0.31	0
chr6	27651558	27651584	chr6_27651558_27651584	26	13	GT	2	0.5	25	0.0887	RNU6-471P;LINC01012	intergenic	1	Enhancer	0.83	1	7.5	15	13.14	0.48	7.5	42.5	13.06	0.27	0
chr6	28159911	28159944	chr6_28159911_28159944	30	6	CCCCG	5	1	13	0.7637	ZKSCAN8	downstream	0	.	0.05	0.748326	6.5	7	6.96	0.14	4.5	20.5	6.43	0.28	0
chr6	28325434	28325440	chr6_28325434_28325440	6	3	TA	2	0	1	0	ZSCAN31	UTR3	0	.	.	1	3	3.5	3	0.05	3	3	3	0	0
chr6	28462584	28462604	chr6_28462584_28462604	20	10	CA	2	0.5	15	0.5029	ZSCAN23;GPX6	intergenic	1	.	0.83	1	7	10.5	9.14	0.45	5	20.5	9.5	0.37	0
chr6	28504022	28504050	chr6_28504022_28504050	28	14	AC	2	0.5	15	0.3813	GPX6	UTR3	0	.	0.94	1	12.5	17.5	13.84	0.7	10.5	36.5	13.86	0.38	0
chr6	28735831	28735855	chr6_28735831_28735855	24	12	AC	2	0.5	22	0.5593	LINC00533;XXbac-BPG308K3.5	intergenic	1	.	0.92	0.977272	10	13.5	11.31	0.59	8.5	27	11.56	0.49	0
chr6	28867234	28867250	chr6_28867234_28867250	16	8	AC	2	0.5	7	0.1069	LINC01623;HCG14	intergenic	1	Enhancer	0.95	1	7.5	9.5	8.14	0.27	6	9.5	8.06	0.17	0
chr6	28942249	28942277	chr6_28942249_28942277	28	7	TGAA	4	0.25	7	0.0334	TRIM27;RN7SL471P	intergenic	1	Enhancer	0.98	1	6	8	7	0.26	5.5	9.5	6.99	0.11	0
chr6	29011706	29011725	chr6_29011706_29011725	15	3	CGGGG	5	1	32	0.9946	ZNF311;XXbac-BPG258E24.10	intergenic	0	.	0.21	0.894737	3.5	5	4.04	0.14	3	19	8.87	3.71	0
chr6	29681146	29681178	chr6_29681146_29681178	30	5	CCCGGC	6	1	24	0.8578	ZFP57	upstream	0	Promoter/Enhancer	0.08	0.861742	5	6	5.15	0.23	5	16.5	6.44	0.84	0
chr6	30155515	30155531	chr6_30155515_30155531	16	8	AC	2	0.5	7	0.0847	TRIM10	intronic	1	Enhancer	0.92	1	8	12.5	8.3	0.66	7.5	12	8.07	0.31	0
chr6	30468598	30468622	chr6_30468598_30468622	24	12	AT	2	0	81	0.6895	RPP21;HLA-E	intergenic	0	.	-0.4	0.866071	2	33.5	17.79	5.09	2	49.5	6.92	4.3	0
chr6	30509823	30509853	chr6_30509823_30509853	30	10	TTA	3	0	12	0.149	HLA-E;XXbac-BPG249D20.9	intergenic	0	Enhancer	0.97	0.966667	8	11.5	10.09	0.3	5.5	12.5	10.08	0.2	0
chr6	30811595	30811615	chr6_30811595_30811615	20	5	AAAC	4	0.25	7	0.4401	HCG20;LINC00243	intergenic	0	Enhancer	0.96	1	4	6	5.1	0.28	3	6.5	5.02	0.37	0
chr6	31181633	31181649	chr6_31181633_31181649	16	4	TTAT	4	0	14	0.063	POU5F1	upstream	0	.	0.97	1	3.5	4	3.98	0.1	3	9.5	3.97	0.17	0
chr6	31572704	31572722	chr6_31572704_31572722	18	9	TC	2	0.5	11	0.393	LTA	intronic	1	Promoter/Enhancer	0.96	1	8.5	10.5	9.23	0.32	5	11	9.27	0.31	0
chr6	31620909	31620927	chr6_31620909_31620927	18	3	GGTGGC	6	0.833333	8	0.4658	PRRC2A	intronic	1	Promoter/Enhancer	0.94	1	2.5	5	3.1	0.25	2	5.5	3.37	0.35	0
chr6	31638901	31638909	chr6_31638901_31638909	8	2	AAAC	4	0.25	6	0.3327	BAG6	downstream	0	.	0.87	0.888889	1	2.5	1.82	0.3	1	21.5	1.81	0.3	0
chr6	31897238	31897274	chr6_31897238_31897274	36	6	GGCCCC	6	1	30	0.3598	EHMT2	intronic	1	Promoter/Enhancer	-0.04	0.75	6	6.5	6	0.04	3	18	6.77	1.92	0
chr6	31902041	31902065	chr6_31902041_31902065	24	8	GCG	3	1	59	0.0269	C2	intronic	1	Promoter/Enhancer	0.17	0.875	7.5	9	8.01	0.09	4.5	35	8.09	1.19	0
chr6	32386070	32386172	chr6_32386070_32386172	102	17	GGGAGA	6	0.666667	40	0.9929	C6orf10;HCG23	intergenic	0	.	0.43	0.866658	8	25.5	15.23	2.16	5	28	14.36	3.19	0
chr6	32611479	32611503	chr6_32611479_32611503	24	6	CTTT	4	0.25	14	0.791	HLA-DRB1;HLA-DQA1	intergenic	0	Enhancer	0.12	1	6	7	6.05	0.2	3	12.5	6.46	1.71	0
chr6	32659076	32659105	chr6_32659076_32659105	28	14	AC	2	0.5	25	0.8929	HLA-DQB1-AS1;HLA-DQB1	upstream;downstream	0	Enhancer	0.11	0.965517	14.5	19	15.14	0.54	10	27.5	17.24	2.49	0
chr6	32977900	32977938	chr6_32977900_32977938	36	12	AGG	3	0.666667	12	0.1641	BRD2	exonic	1	.	0.45	0.842105	12	13	12.97	0.14	7	16.5	13.01	0.21	0
chr6	33144318	33144356	chr6_33144318_33144356	38	19	TG	2	0.5	39	0.9049	HCG24	upstream	0	.	0.49	0.928571	15	29.5	22.17	2.04	7.5	42	18.47	1.96	0
chr6	33247403	33247424	chr6_33247403_33247424	21	7	TTA	3	0	12	0.0124	XXbac-BPG157A10.21	upstream	0	.	0.96	1	6.5	8	7.14	0.27	4	12	7.01	0.06	0
chr6	33427908	33427935	chr6_33427908_33427935	27	9	CGG	3	1	60	0.0894	SYNGAP1	intronic	1	Promoter/Enhancer	0.06	0.888889	9	9.5	9	0.03	5	37	9.06	0.92	0
chr6	33428238	33428261	chr6_33428238_33428261	21	7	CGG	3	1	55	0.9635	SYNGAP1	intronic	1	Promoter/Enhancer	0	0.869565	7.5	8.5	8	0.04	5.5	34	8.67	1.42	0
chr6	33433691	33433729	chr6_33433691_33433729	35	5	GGCCGGG	7	1	22	0.9989	SYNGAP1	intronic	1	Enhancer	-0.02	0.831309	5	6	5.39	0.31	5	17	11.17	1.65	0
chr6	33714877	33714909	chr6_33714877_33714909	32	8	TCAT	4	0.25	7	0.0869	UQCC2;IP6K3	intergenic	1	.	0.98	1	6	11.5	7.97	0.38	5	9.5	7.98	0.22	0
chr6	33835731	33835756	chr6_33835731_33835756	18	2	GGGGGGGGC	9	1	67	0.9841	MLN;LINC01016	intergenic	0	.	-0.08	0.842592	2	4	2.76	0.43	1.5	45	10.89	4.67	0
chr6	33893051	33893092	chr6_33893051_33893092	36	6	CCGGGG	6	1	27	0.9206	LINC01016	ncRNA_intronic	0	.	0.01	0.807201	5	7.5	7	0.07	4.5	17.5	10.27	2.12	0
chr6	34112188	34112299	chr6_34112188_34112299	108	18	CGGGGC	6	1	13	0.7793	GRM4	intronic	0	.	-0.02	0.27027	18.5	19	18.91	0.19	1	9	4.21	0.42	0
chr6	34156362	34156425	chr6_34156362_34156425	60	15	AAGA	4	0.25	10	0.1682	GRM4	upstream	0	.	0.16	0.888889	14.5	17	15.99	0.1	11.5	20.5	16.91	0.22	0
chr6	34236746	34236777	chr6_34236746_34236777	30	10	CGG	3	1	13	0.9985	HMGA1	upstream	1	Promoter/Enhancer	0.7	0.810715	8	10	8.61	0.45	7.5	18.5	10.33	0.38	0
chr6	34237134	34237170	chr6_34237134_34237170	36	12	GCG	3	1	51	0.0477	HMGA1	UTR5	1	Promoter/Enhancer	-0.01	0.75	12	12.5	12	0.04	6.5	34	12.04	0.54	0
chr6	34237337	34237353	chr6_34237337_34237353	15	5	CGG	3	1	22	0.9942	HMGA1	intronic	0	Promoter/Enhancer	0.02	0.875	4	6	5.14	0.23	3.5	19.5	5.5	0.1	0
chr6	34237688	34237706	chr6_34237688_34237706	18	3	GAGCCC	6	0.833333	11	0.1888	HMGA1	intronic	1	Promoter/Enhancer	0.96	1	3	4.5	3.6	0.37	2	11	3.9	0.22	0
chr6	34441544	34441562	chr6_34441544_34441562	18	9	TC	2	0.5	12	0.2965	RPS10;PACSIN1	intergenic	1	.	0.93	1	8.5	11	9.62	0.42	7	30.5	9.84	0.29	0
chr6	34527181	34527209	chr6_34527181_34527209	24	4	CGGGGG	6	1	34	0.6803	PACSIN1	intronic	1	.	-0.11	0.857143	5	6	5.03	0.13	3	23	8.16	3.17	0
chr6	34789730	34789761	chr6_34789730_34789761	28	7	TTAA	4	0	11	0.0499	SNRPC;UHRF1BP1	intergenic	0	.	0.92	0.935484	7.5	8.5	7.99	0.07	5.5	15	8.97	0.12	0
chr6	34889525	34889561	chr6_34889525_34889561	36	12	GGC	3	1	18	0.048	ANKS1A	exonic	0	Promoter/Enhancer	0.93	0.972222	9	14.5	12.22	0.55	7.5	16.5	12.05	0.23	0
chr6	35213832	35213868	chr6_35213832_35213868	36	12	AGG	3	0.666667	20	0.1036	SCUBE3	upstream	1	.	0.92	0.970959	10	13	11.71	0.39	7	18.5	11.97	0.18	0
chr6	35214249	35214333	chr6_35214249_35214333	84	12	GCCCCGC	7	1	18	0.0277	SCUBE3	upstream	1	.	0.59	0.702381	12	13	12.05	0.17	8	18.5	12.97	0.31	0
chr6	35581587	35581622	chr6_35581587_35581622	35	7	AAAAC	5	0.2	9	0.3845	FKBP5	UTR3	0	.	0.97	1	5	8	6.08	0.54	4.5	9.5	6.11	0.37	0
chr6	35731387	35731418	chr6_35731387_35731418	30	5	CCCGCC	6	1	29	0.9965	FKBP5;RP3-510O8.4	intergenic	1	Promoter/Enhancer	0.03	0.806452	5	5.5	5.02	0.11	4	19	11.42	1.29	0
chr6	35823388	35823478	chr6_35823388_35823478	90	45	AC	2	0.5	78	0.9985	LHFPL5	UTR3	0	.	-0.08	0.912034	25.5	57.5	41.35	2.77	13.5	71.5	31.3	5.63	0
chr6	35895435	35895467	chr6_35895435_35895467	32	16	TG	2	0.5	17	0.4251	SRPK1	intronic	1	.	0.93	1	13.5	20	15.39	0.93	9.5	35.5	14.74	0.35	0
chr6	35921105	35921175	chr6_35921105_35921175	66	11	CCCGCC	6	1	25	0.0248	SRPK1	UTR5	1	Promoter/Enhancer	0.56	0.685714	11.5	13	12.01	0.09	6.5	19.5	11.98	0.2	0
chr6	36066741	36066759	chr6_36066741_36066759	18	9	GT	2	0.5	24	0.0395	MAPK14	intronic	0	Enhancer	0.94	1	7	11.5	9.27	0.39	7	42	9.02	0.25	0
chr6	36107269	36107291	chr6_36107269_36107291	22	11	AC	2	0.5	10	0.4055	MAPK14	intronic	0	Enhancer	0.94	1	8	11	9.94	0.41	7	12.5	10.05	0.35	0
chr6	36242873	36242903	chr6_36242873_36242903	30	15	AC	2	0.5	17	0.2171	PNPLA1	upstream	1	.	0.77	1	7	20	15.45	0.75	11.5	45	15.11	0.3	0
chr6	36724640	36724696	chr6_36724640_36724696	56	14	CAAC	4	0.5	15	0.4076	RAB44	intronic	1	.	0.96	0.982143	12	18	14.39	0.66	8.5	19.5	14.23	0.37	0
chr6	36907275	36907310	chr6_36907275_36907310	35	7	TTTTG	5	0.2	8	0.4024	C6orf89	intronic	0	Enhancer	0.98	1	6	12	7.16	0.8	5	9.5	6.79	0.34	0
chr6	37060790	37060814	chr6_37060790_37060814	24	6	AAAT	4	0	9	0.5032	FGD2;PIM1	intergenic	0	Enhancer	0.85	1	5	12	6.88	0.85	4.5	10	6.52	0.36	0
chr6	37141962	37141988	chr6_37141962_37141988	26	13	GT	2	0.5	15	0.04	FGD2;PIM1	intergenic	1	Enhancer	0.93	1	10.5	14.5	12.68	0.68	8	20.5	13.02	0.11	0
chr6	37169873	37169894	chr6_37169873_37169894	20	4	CGGGG	5	1	40	0.0118	PIM1	upstream	1	.	0	0.809524	4	4.5	4	0.03	3.5	23	5.01	0.35	0
chr6	37170083	37170112	chr6_37170083_37170112	25	5	CCCCG	5	1	38	0.516	PIM1	upstream	1	.	.	0.827586	6	6	6	0	2	22	6.8	2.56	0
chr6	37170247	37170277	chr6_37170247_37170277	30	10	GCA	3	0.666667	10	0.0112	PIM1	UTR5	1	.	0.69	1	8.5	10.5	9.04	0.16	7	12.5	9	0.07	0
chr6	37211251	37211259	chr6_37211251_37211259	8	2	TGTT	4	0.25	9	0.3131	TMEM217	downstream	0	.	0.96	1	1	2	1.42	0.38	1	6	1.19	0.28	0
chr6	37239477	37239513	chr6_37239477_37239513	36	9	AAAT	4	0	8	0.2357	TMEM217	intronic	0	Promoter/Enhancer	0.98	0.96875	7.5	9	8.05	0.17	6.5	10	8.13	0.25	0
chr6	37296781	37296801	chr6_37296781_37296801	20	10	AC	2	0.5	5	0.0008	TBC1D22B	intronic	0	.	.	0.95	10	11	10.01	0.08	7	10.5	10	0.04	0
chr6	37400047	37400143	chr6_37400047_37400143	96	24	CCTC	4	0.75	60	0.9698	RNF8;CMTR1	intergenic	0	.	0.1	0.872024	19	35	26.6	2.26	8	43	23.17	4.43	0
chr6	37633182	37633233	chr6_37633182_37633233	50	25	AC	2	0.5	17	0.0608	MDGA1	UTR3	1	.	0.54	0.901961	23	27	25.99	0.25	20.5	39.5	26.02	0.2	0
chr6	38041684	38041783	chr6_38041684_38041783	99	33	CTC	3	0.666667	107	0.9918	ZFAND3	intronic	0	.	0.2	0.945341	1	134.5	33.12	14.9	1.5	82	28.75	8.13	0
chr6	38707059	38707081	chr6_38707059_38707081	20	5	AAAG	4	0.25	29	0.0015	GLO1;RP3-503A6.2	intergenic	0	.	0.18	1	5.5	6.5	5.94	0.17	5	21	6	0.14	0
chr6	38915835	38915851	chr6_38915835_38915851	16	8	AC	2	0.5	12	0.8241	DNAH8	intronic	1	.	0.62	1	4	9	7.63	0.4	4	12	7.71	0.36	0
chr6	38944950	38945028	chr6_38944950_38945028	78	13	TAACCC	6	0.5	19	0.3009	RP1-207H1.3	ncRNA_intronic	0	.	0.96	0.948718	12	14	12.96	0.23	8	21.5	12.84	0.3	0
chr6	39337287	39337331	chr6_39337287_39337331	44	11	CTTT	4	0.25	47	0.4936	KIF6	intronic	0	.	0.15	0.772727	10	12.5	11.02	0.15	6.5	34	12.77	0.67	0
chr6	39346049	39346169	chr6_39346049_39346169	120	60	CT	2	0.5	134	0.8862	KIF6	intronic	0	.	0.42	0.900484	50.5	87	66.57	6.27	27	117	63.36	10.43	0
chr6	39524152	39524172	chr6_39524152_39524172	20	10	AG	2	0.5	11	0.3972	KIF6	intronic	1	.	0.98	1	8.5	12	9.85	0.6	6	13.5	9.92	0.36	0
chr6	39905433	39905449	chr6_39905433_39905449	16	4	GATT	4	0.25	4	0.0301	MOCS1	UTR3	1	.	0.99	1	3	4.5	3.89	0.25	3	5	3.99	0.09	0
chr6	40585852	40585876	chr6_40585852_40585876	24	12	AC	2	0.5	12	0.2679	LRFN2	intronic	1	.	0.89	1	10	14.5	12.17	0.43	9.5	16	12.16	0.27	0
chr6	40789151	40789181	chr6_40789151_40789181	30	15	AC	2	0.5	12	0.3387	RP11-570K4.1;UNC5CL	intergenic	1	.	0.96	1	11.5	17	13.69	0.87	10.5	16.5	13.26	0.43	0
chr6	41058286	41058308	chr6_41058286_41058308	22	11	CA	2	0.5	86	0.1348	APOBEC2	intronic	1	Promoter/Enhancer	0.35	1	10.5	42.5	11.35	2.81	5.5	48	11.32	1.64	0
chr6	41073760	41073811	chr6_41073760_41073811	48	12	CGCC	4	1	16	0.0582	NFYA;OARD1	intronic	1	.	0.01	0.72549	12	13	13	0.04	7.5	23.5	12.02	0.21	0
chr6	41176389	41176408	chr6_41176389_41176408	18	9	GC	2	1	15	0.3166	TREM2;TREML2	intergenic	0	.	0.88	0.925926	9	17	11.44	1.38	7	15	10.24	0.44	0
chr6	41283720	41283744	chr6_41283720_41283744	24	12	CA	2	0.5	21	0.396	TREM1	intronic	1	.	0.88	0.932292	10	17.5	13.06	1.28	8.5	43.5	12.21	0.46	0
chr6	41372297	41372317	chr6_41372297_41372317	20	10	CA	2	0.5	13	0.0597	NCR2;RP1-149M18.3	intergenic	1	.	0.75	1	9.5	12	10.15	0.28	6	27	10.03	0.14	0
chr6	41546336	41546370	chr6_41546336_41546370	30	6	CCCCG	5	1	28	0.0097	FOXP4-AS1	ncRNA_intronic	1	Promoter/Enhancer	0	0.852941	7	7.5	7	0.02	4.5	20	7.01	0.25	0
chr6	41546421	41546470	chr6_41546421_41546470	48	12	GCCG	4	1	31	0.755	FOXP4-AS1	ncRNA_intronic	1	Promoter/Enhancer	-0.02	0.755102	12	13	12.06	0.17	6	22.5	11.66	1.4	0
chr6	41656340	41656391	chr6_41656340_41656391	50	25	AC	2	0.5	34	0.019	MDFI;TFEB	intergenic	1	.	0.01	0.823529	25.5	26.5	26.01	0.07	17	51	26.86	1.11	0
chr6	41664951	41664990	chr6_41664951_41664990	36	9	AAAT	4	0	10	0.3832	MDFI;TFEB	intergenic	0	.	0.96	0.923077	7.5	11.5	10	0.5	9	16.5	11.08	0.39	0
chr6	41714088	41714181	chr6_41714088_41714181	88	11	GTGTGTGC	8	0.625	13	0.9934	TFEB	intronic	1	Enhancer	0.41	0.817204	9	14.5	11.7	0.55	7	14	10.01	0.19	0
chr6	41941783	41941796	chr6_41941783_41941796	12	6	CG	2	1	12	0.1587	CCND3	UTR5	1	Promoter/Enhancer	0.82	1	5.5	7.5	6.02	0.12	4.5	20	6.09	0.25	0
chr6	42009620	42009640	chr6_42009620_42009640	20	4	AAAAC	5	0.2	7	0.2697	CCND3	intronic	1	Enhancer	0.95	1	3	6	4.72	0.37	3	7.5	5.1	0.31	0
chr6	42011074	42011110	chr6_42011074_42011110	36	9	TGAA	4	0.25	12	0.4513	CCND3	intronic	0	Enhancer	0.98	1	7	10	8.9	0.46	6.5	12.5	9.04	0.41	0
chr6	42049030	42049048	chr6_42049030_42049048	18	3	TTCTTT	6	0.166667	4	0.2125	CCND3	intronic	0	Promoter/Enhancer	0.97	1	2.5	4	3.02	0.1	2.5	4	3.12	0.23	0
chr6	42050466	42050490	chr6_42050466_42050490	20	4	CCCCG	5	1	29	0.999	CCND3;TAF8	upstream	1	Promoter/Enhancer	0.29	0.833333	4.5	5	5	0.02	4.5	19.5	5.65	0.9	0
chr6	42137811	42137846	chr6_42137811_42137846	35	7	GGGGC	5	1	35	0.9979	C6orf132	intronic	0	Promoter/Enhancer	0.44	0.938095	5.5	9	6.78	0.52	5	22.5	9.03	2.8	0
chr6	42143184	42143218	chr6_42143184_42143218	30	6	TTTTC	5	0.2	9	0.0011	C6orf132	upstream	1	Promoter/Enhancer	0.93	0.940285	6	7.5	6.97	0.13	5.5	10.5	7	0.04	0
chr6	42218090	42218110	chr6_42218090_42218110	20	10	AC	2	0.5	13	0.1959	MRPS10	upstream	0	Promoter/Enhancer	0.96	1	8	11	9.43	0.54	7	54	9.97	0.3	0
chr6	42374150	42374180	chr6_42374150_42374180	30	10	AAG	3	0.333333	16	0.4291	TRERF1	intronic	1	Enhancer	0.82	0.965518	7	19	10.01	1.09	6	15	10.27	0.36	0
chr6	42630098	42630161	chr6_42630098_42630161	63	21	GTA	3	0.333333	12	0.0885	UBR2	intronic	1	.	0.93	0.952381	20.5	23.5	21.22	0.45	18.5	29	21.06	0.24	0
chr6	42744459	42744481	chr6_42744459_42744481	22	11	AC	2	0.5	8	0.4592	TBCC	UTR3	0	.	0.89	1	9.5	11.5	10.59	0.43	7.5	12.5	10.65	0.34	0
chr6	42782025	42782048	chr6_42782025_42782048	21	7	CCG	3	1	22	0.0693	GLTSCR1L	splicing	1	Promoter/Enhancer	0.8	1	6	9.5	8.04	0.24	4.5	29	8.03	0.29	0
chr6	42929619	42929646	chr6_42929619_42929646	27	9	TGC	3	0.666667	11	0.0033	CNPY3	exonic	1	Promoter/Enhancer	0.36	1	5	9.5	9.01	0.16	6.5	11.5	9	0.05	0
chr6	43021675	43021702	chr6_43021675_43021702	24	4	GCCGGG	6	1	11	0.2584	RRP36	exonic	1	.	0.92	1	1.5	5.5	4.33	0.44	3	10.5	4.84	0.29	0
chr6	43076277	43076301	chr6_43076277_43076301	24	8	CGG	3	1	15	0.0014	PTK7	UTR5	1	.	0.62	0.916667	8	9	8.02	0.09	6.5	26.5	8	0.07	0
chr6	43088690	43088730	chr6_43088690_43088730	40	10	AAAT	4	0	13	0.3025	PTK7	intronic	0	Enhancer	0.98	1	7	12	10.03	0.38	6	15	10.03	0.41	0
chr6	43142502	43142520	chr6_43142502_43142520	18	9	GT	2	0.5	5	0.1089	PTK7	intronic	0	Enhancer	0.87	1	9	11	9.38	0.4	8	10.5	9.06	0.17	0
chr6	43183692	43183739	chr6_43183692_43183739	44	11	CCTT	4	0.5	30	0.4255	CUL9	intronic	1	Promoter/Enhancer	0.92	0.976744	10	13	11.32	0.42	9	26.5	11.81	0.39	0
chr6	43285201	43285258	chr6_43285201_43285258	55	11	CCCGG	5	1	25	0.2121	TTBK1	exonic	1	.	-0.01	0.754386	11	12	11.17	0.24	7.5	25	12.47	1.47	0
chr6	43581735	43581800	chr6_43581735_43581800	65	13	CCGCG	5	1	14	0.0675	POLH	intronic	0	.	0.05	0.692308	9.5	13.5	13	0.13	8.5	16.5	13.03	0.14	0
chr6	43629202	43629225	chr6_43629202_43629225	21	7	CCG	3	1	43	0.5025	GTPBP2;MAD2L1BP	upstream	1	Promoter/Enhancer	0.08	0.956522	7.5	9	7.99	0.1	5	31	8.38	0.94	0
chr6	43715618	43715642	chr6_43715618_43715642	24	12	TG	2	0.5	13	0.4447	MRPS18A;RP1-261G23.5	intergenic	1	.	0.91	0.980769	11.5	15.5	12.82	0.55	10.5	20	12.95	0.38	0
chr6	43766689	43766711	chr6_43766689_43766711	22	11	GA	2	0.5	10	0.4742	RP1-261G23.5;VEGFA	intergenic	1	Promoter/Enhancer	0.92	1	11	12.5	11.44	0.4	9	17	11.38	0.35	0
chr6	43798791	43798805	chr6_43798791_43798805	14	7	GT	2	0.5	15	0.6207	VEGFA;RP11-344J7.3	intergenic	1	.	0.84	1	6	9.5	7.88	0.5	4.5	41	7.54	0.41	0
chr6	43813428	43813462	chr6_43813428_43813462	34	17	TG	2	0.5	19	0.3476	RP11-344J7.3	ncRNA_intronic	1	.	0.94	1	13.5	19.5	15.54	0.9	12	52.5	15.21	0.34	0
chr6	43958640	43958708	chr6_43958640_43958708	66	22	AGG	3	0.666667	73	0.999	RP11-344J7.2;RP5-1120P11.1	intergenic	0	.	-0.06	0.796	70	90.5	80.02	3.17	25.5	75	46.41	4.18	0
chr6	44002766	44002794	chr6_44002766_44002794	27	9	GCG	3	1	18	0.2079	C6orf223	exonic	1	Promoter/Enhancer	0.92	1	5.5	11.5	9	0.77	5.5	19.5	10.03	0.44	0
chr6	44019013	44019048	chr6_44019013_44019048	34	17	TG	2	0.5	42	0.3425	RP5-1120P11.1	ncRNA_intronic	0	.	0.96	1	12	20.5	16.2	1.54	12	45.5	16.95	0.49	0
chr6	44044544	44044558	chr6_44044544_44044558	14	7	AC	2	0.5	90	0.9998	RP5-1120P11.1	ncRNA_intronic	0	Enhancer	0.01	0.857143	6	7.5	6.99	0.13	5	52	7.14	5.5	0
chr6	44044897	44044911	chr6_44044897_44044911	14	7	AC	2	0.5	87	1	RP5-1120P11.1	ncRNA_intronic	0	Enhancer	-0.1	0.857143	6.5	8	7.02	0.11	6	49	16.14	10.75	0
chr6	44044927	44044941	chr6_44044927_44044941	14	7	AC	2	0.5	49	1	RP5-1120P11.1	ncRNA_intronic	0	Enhancer	-0.1	0.857143	6	7.5	6.92	0.23	7.5	48.5	9.97	2.62	0
chr6	44177475	44177495	chr6_44177475_44177495	20	5	CTTT	4	0.25	7	0.4903	CAPN11	intronic	0	Enhancer	0.77	1	4	6	5.09	0.24	4	7	5.36	0.34	0
chr6	44257012	44257032	chr6_44257012_44257032	20	10	CT	2	0.5	9	0.2776	SLC35B2	intronic	1	Promoter/Enhancer	0.84	1	9.5	11.5	10.36	0.36	6.5	12.5	10.17	0.27	0
chr6	44270520	44270549	chr6_44270520_44270549	25	5	CCCGG	5	1	36	0.8495	TMEM151B	UTR5	1	.	-0.03	0.847701	5.5	6.5	6	0.03	3.5	22.5	7.79	2.48	0
chr6	44270780	44270805	chr6_44270780_44270805	24	8	CGG	3	1	58	0.0739	TMEM151B	exonic	1	.	-0.04	0.96	8	9	8.1	0.2	5	33.5	9.05	1.01	0
chr6	44278870	44278894	chr6_44278870_44278894	24	12	AC	2	0.5	12	0.1689	TCTE1;TMEM151B	UTR3	0	.	0.96	1	11	17	13.47	1.03	9.5	17.5	13.98	0.32	0
chr6	44474682	44474712	chr6_44474682_44474712	30	15	TG	2	0.5	12	0.5333	CDC5L;RP3-449H6.1	intergenic	1	.	0.92	1	12.5	18	15.26	0.66	10.5	18	15.33	0.45	0
chr6	45425893	45425909	chr6_45425893_45425909	16	8	AC	2	0.5	7	0.4335	RUNX2	intronic	0	Promoter/Enhancer	0.86	1	7	9.5	8.09	0.24	7	12	8.23	0.35	0
chr6	45478638	45478662	chr6_45478638_45478662	24	12	TG	2	0.5	10	0.4833	RUNX2	intronic	0	Enhancer	0.95	1	10	13.5	12.01	0.52	9.5	14	11.62	0.39	0
chr6	45493730	45493756	chr6_45493730_45493756	26	13	TG	2	0.5	10	0.475	RUNX2	intronic	1	.	0.94	1	10.5	15.5	13.52	0.56	10.5	15.5	13.37	0.36	0
chr6	45533135	45533159	chr6_45533135_45533159	24	12	GT	2	0.5	9	0.4213	RUNX2	intronic	1	.	0.92	1	11	15.5	11.58	0.57	9.5	16	11.72	0.33	0
chr6	46061181	46061205	chr6_46061181_46061205	24	6	TTTG	4	0.25	6	0.0795	CLIC5	intronic	0	Enhancer	0.95	1	5	8	6.02	0.18	3.5	7.5	6.04	0.15	0
chr6	46161173	46161193	chr6_46161173_46161193	20	10	TG	2	0.5	14	0.4605	ENPP5	UTR3	0	.	0.92	1	9.5	11.5	10.26	0.34	7.5	17	10.36	0.34	0
chr6	46607464	46607491	chr6_46607464_46607491	26	13	AC	2	0.5	13	0.2916	CYP39A1	intronic	0	.	0.92	1	13.5	19.5	14.78	0.98	12	21	14.19	0.31	0
chr6	46746344	46746374	chr6_46746344_46746374	30	5	TTCTCC	6	0.5	8	0.4374	ANKRD66	upstream	0	.	0.96	1	4	6.5	4.71	0.4	3.5	20	4.68	0.33	0
chr6	46807507	46807568	chr6_46807507_46807568	60	15	GAAA	4	0.25	57	0.7027	MEP1A	intronic	0	.	0.29	0.971205	3	20.5	14.84	2.46	4	43.5	17.4	2.72	0
chr6	47666075	47666163	chr6_47666075_47666163	87	29	TCC	3	0.666667	66	0.9772	ADGRF2	intronic	0	.	0.23	0.804273	87	106	92.55	2.73	24	66.5	48.9	5.1	0
chr6	47669503	47669535	chr6_47669503_47669535	32	8	AAAC	4	0.25	7	0.0347	ADGRF2	intronic	0	Enhancer	0.96	1	7.5	9.5	8.06	0.19	6.5	9.5	8.02	0.09	0
chr6	48110631	48110661	chr6_48110631_48110661	30	15	CA	2	0.5	16	0.0617	PTCHD4;RNU7-65P	intergenic	1	Promoter/Enhancer	0.76	1	11.5	17.5	14.99	0.49	10	28.5	15.02	0.15	0
chr6	48110792	48110810	chr6_48110792_48110810	18	9	AT	2	0	12	0.3928	PTCHD4;RNU7-65P	intergenic	0	Promoter/Enhancer	0.63	1	8.5	11	9.13	0.31	8	20.5	9.27	0.32	0
chr6	49237068	49237163	chr6_49237068_49237163	90	6	TATATATATATAAAT	15	0	13	0.2735	PTCHD4;RNU7-65P	intergenic	0	.	0.41	0.861687	4.5	9	6.06	0.34	4	11	6.73	0.68	0
chr6	49328132	49328156	chr6_49328132_49328156	24	12	CA	2	0.5	8	0.4517	PTCHD4;RNU7-65P	intergenic	1	.	0.76	1	10	14.5	12.27	0.39	10.5	14	12.34	0.34	0
chr6	49549869	49549913	chr6_49549869_49549913	44	11	ATAA	4	0	10	0.3647	C6orf141	upstream	0	.	0.96	1	6	13	10.03	0.89	6	12.5	10.08	0.36	0
chr6	50714140	50714175	chr6_50714140_50714175	33	11	GGC	3	1	36	0.036	TFAP2D	intronic	0	.	0.25	0.942857	11.5	13.5	12	0.14	8	34	12.05	0.31	0
chr6	50819803	50819896	chr6_50819803_50819896	90	10	GCGGACGAG	9	0.777778	14	0.4532	TFAP2B	intronic	1	.	0.95	0.860215	8	10.5	9.54	0.58	8	14.5	10.6	0.48	0
chr6	50826566	50826587	chr6_50826566_50826587	20	10	GC	2	1	28	0.4013	TFAP2B	intronic	0	.	0.77	0.978261	10.5	13.5	11.49	0.44	7	43	11.24	0.36	0
chr6	51565853	51565871	chr6_51565853_51565871	18	9	AT	2	0	11	0.0994	SNORD66;RP3-335N17.2	intergenic	0	.	0.87	1	8.5	21.5	9.77	2.11	8	18.5	8.99	0.17	0
chr6	51737727	51737751	chr6_51737727_51737751	24	12	GT	2	0.5	10	0.4171	PKHD1	intronic	1	.	0.92	1	10	13.5	11.55	0.48	8.5	14	11.81	0.35	0
chr6	51981310	51981373	chr6_51981310_51981373	60	10	CTCTCC	6	0.666667	58	0.9865	PKHD1	intronic	0	.	0.18	0.965362	11	84.5	25.37	9.1	6.5	41	19.81	3.59	0
chr6	51982818	51982898	chr6_51982818_51982898	80	16	AATAA	5	0	34	0.9711	PKHD1	intronic	1	.	0.27	0.871556	11.5	18.5	16.04	0.57	9.5	30.5	17.32	3.33	0
chr6	51989881	51989984	chr6_51989881_51989984	100	25	AAGG	4	0.5	190	0.1538	PKHD1	intronic	1	.	0.39	0.935065	16	128.5	111.22	13.96	19.5	158	82.34	14.55	0
chr6	52361983	52361989	chr6_52361983_52361989	6	2	GCG	3	1	1	0	EFHC1;PAQR8	upstream	1	Promoter/Enhancer	.	1	2	2.5	2	0.02	2	2	2	0	0
chr6	52372733	52372751	chr6_52372733_52372751	18	9	AT	2	0	9	0.4599	EFHC1;PAQR8	intronic	0	Enhancer	0.7	1	7.5	13	8.43	0.5	7.5	14.5	8.4	0.47	0
chr6	52413979	52413997	chr6_52413979_52413997	18	9	GT	2	0.5	75	0.6558	EFHC1	intronic	0	.	0.04	1	9	10.5	9.07	0.22	1.5	53	12.31	5.64	0
chr6	52419583	52419703	chr6_52419583_52419703	120	30	AAGG	4	0.5	25	0.886	EFHC1	intronic	1	Promoter/Enhancer	-0.04	0.808333	25	30.5	29.6	0.69	24	38	31.05	1.38	0
chr6	52434884	52434902	chr6_52434884_52434902	18	9	AT	2	0	9	0.3633	EFHC1	intronic	1	.	0.93	1	7	12	9.47	0.7	5	12.5	9.28	0.41	0
chr6	52576997	52577020	chr6_52576997_52577020	20	5	CCCG	4	1	7	0.999	TRAM2;TRAM2-AS1	upstream	0	Promoter/Enhancer	0.9	0.782609	6	9.5	6.05	0.32	4.5	16	6.5	0.03	0
chr6	52584844	52584874	chr6_52584844_52584874	30	15	TG	2	0.5	14	0.4277	TRAM2-AS1	downstream	0	.	0.94	1	14.5	20.5	16.34	0.83	11	18	15.88	0.4	0
chr6	53068637	53068651	chr6_53068637_53068651	14	7	AT	2	0	9	0.4327	FBXO9	intronic	0	Promoter/Enhancer	0.84	0.966666	6.5	10.5	8.35	0.66	5.5	36	8.01	0.36	0
chr6	54090647	54090685	chr6_54090647_54090685	38	19	TG	2	0.5	16	0.3833	MLIP	intronic	0	.	0.89	0.974342	16.5	21.5	19.44	0.73	15.5	25	19.83	0.34	0
chr6	55379574	55379596	chr6_55379574_55379596	22	11	AC	2	0.5	10	0.1206	GFRAL	intronic	1	.	0.92	1	7.5	12	9.94	0.53	7.5	12	10.06	0.18	0
chr6	56124625	56124657	chr6_56124625_56124657	32	8	TGTT	4	0.25	10	0.5107	COL21A1	intronic	0	.	0.97	0.927083	7	10	8.51	0.48	7.5	15.5	9.56	0.45	0
chr6	56767614	56767654	chr6_56767614_56767654	40	10	AAAT	4	0	10	0.2637	DST	intronic	0	Enhancer	0.95	1	6	10.5	9.14	0.64	6	11.5	9.13	0.29	0
chr6	57003507	57003542	chr6_57003507_57003542	33	11	AAC	3	0.333333	21	0.106	BEND6	intronic	0	.	0.95	0.971429	10.5	14	12.1	0.37	7.5	31	12.05	0.19	0
chr6	60978078	60978094	chr6_60978078_60978094	16	8	TA	2	0	56	0.9655	RP11-343D24.2;RP1-240B8.3	intergenic	0	.	0.34	0.977272	4	42	10.48	3.76	4.5	33.5	10.48	3.81	0
chr6	62085744	62085767	chr6_62085744_62085767	18	3	AGGGTT	6	0.5	4	0	KHDRBS2	intronic	0	.	.	0.782609	4	4	4	0	4	7	4	0.01	0
chr6	62633651	62633698	chr6_62633651_62633698	46	23	AC	2	0.5	22	0.5038	KHDRBS2;FKBP1C	intergenic	0	.	0.93	0.948477	23.5	28.5	24.65	0.57	16.5	50	24.33	0.43	0
chr6	63352682	63352704	chr6_63352682_63352704	22	11	AC	2	0.5	21	0.0081	LGSN;RP5-1148A21.3	intergenic	1	Enhancer	0.69	1	7	13	11.08	0.34	7.5	23	11	0.12	0
chr6	63506231	63506281	chr6_63506231_63506281	48	16	TTG	3	0.333333	11	0.4997	LGSN;RP5-1148A21.3	intergenic	1	.	0.96	0.893617	13.5	17	15.85	0.73	13.5	19.5	16.55	0.36	0
chr6	63572568	63572666	chr6_63572568_63572666	96	32	GCC	3	1	25	0.0132	PTP4A1	UTR5	1	Promoter/Enhancer	-0.01	0.755102	32.5	33.5	32.99	0.09	24.5	39	32.93	0.67	0
chr6	64011989	64012034	chr6_64011989_64012034	45	9	TCCTC	5	0.6	10	0.3395	EYS	intronic	1	.	0.96	1	6	12	9.34	0.86	7	12.5	9.15	0.33	0
chr6	64241657	64241682	chr6_64241657_64241682	24	12	TG	2	0.5	22	0.1685	EYS	intronic	0	.	0.93	1	11	16.5	13.42	0.78	7.5	44	13.09	0.24	0
chr6	64686751	64686883	chr6_64686751_64686883	128	8	TATATATATATGTGTG	16	0.1875	18	0.8033	EYS	intronic	0	.	0.41	0.82719	6	22.5	13.15	4.02	4.5	16	8.78	1.3	0
chr6	65924719	65924737	chr6_65924719_65924737	18	9	GT	2	0.5	10	0.4533	EYS;RNU7-66P	intergenic	1	.	0.85	1	8.5	10.5	9.17	0.29	6.5	14	9.35	0.34	0
chr6	66018700	66018730	chr6_66018700_66018730	30	15	TA	2	0	46	0.1922	EYS;RNU7-66P	intergenic	0	.	0.95	0.967708	14	20.5	15.57	0.68	10	57.5	15.11	0.49	0
chr6	66273554	66273616	chr6_66273554_66273616	60	5	ATATATGTATAT	12	0.0833333	16	0.2742	EYS;RNU7-66P	intergenic	0	.	0.76	0.890625	4	25.5	5.9	3.55	3	11.5	6.18	0.34	0
chr6	66495469	66495508	chr6_66495469_66495508	38	19	TG	2	0.5	29	0.4554	EYS;RNU7-66P	intergenic	0	.	0.96	0.949968	18	21.5	20.41	0.61	13	44.5	20.7	0.38	0
chr6	68040946	68040978	chr6_68040946_68040978	32	8	TTTG	4	0.25	8	0.4122	RP11-301G19.1;RP11-542F9.1	intergenic	0	Enhancer	0.9	0.948661	7	8.5	7.81	0.3	4	8.5	7.71	0.33	0
chr6	68779117	68779136	chr6_68779117_68779136	18	9	AC	2	0.5	8	0.0005	ADGRB3	intronic	0	.	.	0.947368	10	10.5	10	0.02	6	57.5	10	0.16	0
chr6	68994863	68994898	chr6_68994863_68994898	35	7	TTTGT	5	0.2	7	0.2538	ADGRB3	intronic	1	.	0.98	1	5	7.5	6.53	0.61	4	8.5	6.88	0.44	0
chr6	70866662	70866674	chr6_70866662_70866674	12	6	AC	2	0.5	3	0	B3GAT2	intronic	0	.	.	1	5.5	7	6.02	0.1	5	6.5	6	0	0
chr6	71158577	71158597	chr6_71158577_71158597	20	5	CTTT	4	0.25	35	0.147	U3;RNU6-411P	intergenic	0	.	0.98	1	4.5	40	11.52	6.68	4	25	5.94	0.4	0
chr6	71603820	71603955	chr6_71603820_71603955	134	67	TC	2	0.5	185	0.9362	LINC01626;RNU4-66P	intergenic	0	.	0.46	0.840036	57	190	116.18	24.93	16.5	147	61.97	15.54	0
chr6	72043154	72043178	chr6_72043154_72043178	24	12	CA	2	0.5	13	0.583	RIMS1	intronic	1	.	0.94	1	10.5	14.5	12.52	0.68	8.5	25	12.26	0.46	0
chr6	72860837	72860874	chr6_72860837_72860874	36	18	TG	2	0.5	24	0.3586	KCNQ5	intronic	0	Enhancer	0.94	0.960846	18	24	19.59	0.46	15	32	19.86	0.48	0
chr6	73046574	73046657	chr6_73046574_73046657	80	16	TTTAT	5	0	22	0.4248	KCNQ5	intronic	0	.	0.94	0.967742	16.5	21.5	19.14	0.82	10	26.5	19.09	0.49	0
chr6	73050231	73050368	chr6_73050231_73050368	136	34	AAGG	4	0.5	57	0.6716	KCNQ5	intronic	1	.	0.37	0.88809	29	41.5	34.73	1.44	14.5	49	34.97	5.41	0
chr6	73453169	73453194	chr6_73453169_73453194	25	5	ACAAA	5	0.2	13	0.3246	MB21D1	upstream	0	Promoter/Enhancer	0.96	1	5	6.5	5.62	0.37	4	10.5	5.81	0.31	0
chr6	73580859	73580883	chr6_73580859_73580883	24	12	GT	2	0.5	16	0.5093	RP11-505P4.7;SLC17A5	intergenic	0	Enhancer	0.87	1	7	15	11.45	0.59	6	16	11.56	0.38	0
chr6	73705623	73705653	chr6_73705623_73705653	30	6	AAAAG	5	0.2	12	0.5624	CD109	intronic	0	Enhancer	0.97	1	5	11	6.18	0.56	4.5	10.5	6.44	0.46	0
chr6	74865922	74865942	chr6_74865922_74865942	20	10	AT	2	0	19	0.0536	RP11-554D15.3;COL12A1	intergenic	0	.	0.97	1	7	24.5	11.06	2.72	6	18	10.03	0.25	0
chr6	75242820	75242863	chr6_75242820_75242863	40	8	AAAAT	5	0	12	0.1219	COX7A2	intronic	0	Promoter/Enhancer	0.95	0.929402	5.5	10	6.8	0.95	5	17.5	6.18	0.49	0
chr6	75283307	75283335	chr6_75283307_75283335	28	14	TG	2	0.5	11	0.267	TMEM30A	intronic	0	Promoter/Enhancer	0.93	1	10	16.5	13.29	0.72	9.5	15	13	0.29	0
chr6	75284720	75284744	chr6_75284720_75284744	24	8	CCG	3	1	10	0.9997	TMEM30A	UTR5	0	Promoter/Enhancer	0.38	0.875	8	8.5	8	0.04	6.5	12.5	8.51	0.14	0
chr6	75496222	75496264	chr6_75496222_75496264	42	21	CT	2	0.5	12	0.4776	FILIP1;RNU6-1338P	intergenic	1	Promoter/Enhancer	0.9	0.714286	19	22.5	20.97	0.45	12.5	23	21.38	0.49	0
chr6	75753455	75753480	chr6_75753455_75753480	24	12	TA	2	0	17	0.6002	MYO6	intronic	0	Promoter/Enhancer	0.91	0.987805	11	26.5	13.48	1.87	10	33	12.72	0.48	0
chr6	75982586	75982650	chr6_75982586_75982650	54	3	ATATATATATGTGTGTGT	18	0.222222	8	0.0101	IMPG1	intronic	0	.	0.12	1	2	4	3.96	0.17	3	6.5	4	0.06	0
chr6	78390731	78390761	chr6_78390731_78390761	30	15	GT	2	0.5	39	0.8007	MEI4;RP3-390M24.1	intergenic	0	.	0.14	1	9.5	26.5	17.95	2.72	10	38	20.44	2.1	0
chr6	78985823	78985848	chr6_78985823_78985848	24	8	AAT	3	0	5	0.0011	PHIP	intronic	0	.	.	0.88	8	8.5	8.01	0.07	8	13	9	0.02	0
chr6	79077531	79077585	chr6_79077531_79077585	52	13	GCCC	4	1	42	0.4851	PHIP	intronic	0	Promoter/Enhancer	0	0.759259	13.5	14.5	13.98	0.11	3	29	15.29	1.69	0
chr6	79077621	79077641	chr6_79077621_79077641	18	6	CGG	3	1	50	0.0455	PHIP	intronic	0	Promoter/Enhancer	0	0.95	6.5	7	7	0.02	3	33.5	6.99	0.74	0
chr6	79077770	79077793	chr6_79077770_79077793	21	7	CCG	3	1	40	0.9954	PHIP	intronic	0	Promoter/Enhancer	0.21	0.869565	7.5	9	8	0.07	5	28.5	8.5	0.25	0
chr6	79987064	79987106	chr6_79987064_79987106	42	21	GT	2	0.5	10	0.0296	ELOVL4;TTK	intergenic	0	.	0.01	0.809524	20.5	21.5	21.03	0.12	15	22	20.83	0.98	0
chr6	80415001	80415023	chr6_80415001_80415023	22	11	GT	2	0.5	10	0.1609	RP11-250B2.6;RP11-250B2.4	intergenic	0	.	0.96	0.9	9	12	10.06	0.54	10	29.5	11.09	0.21	0
chr6	80995503	80995568	chr6_80995503_80995568	60	3	CATTCTTTCTAACCATTTAC	20	0.3	6	0.4617	RP11-250B2.5;RP1-300G12.2	intergenic	0	.	0.95	0.969231	2	5	3.23	0.43	3	5.5	4.32	0.34	0
chr6	81621875	81621897	chr6_81621875_81621897	22	11	AG	2	0.5	9	0.115	RNA5SP210	upstream	0	.	0.91	1	9.5	12	10.13	0.29	8	42	10.09	0.3	0
chr6	81982196	81982216	chr6_81982196_81982216	20	10	CT	2	0.5	6	0.5341	RP11-801I18.1;IBTK	intergenic	1	.	0.94	1	9	11.5	10.46	0.45	8.5	12	10.58	0.43	0
chr6	82000668	82000692	chr6_82000668_82000692	24	6	AAAG	4	0.25	6	0.0928	RP11-801I18.1;IBTK	intergenic	1	.	0.96	1	5	6.5	5.92	0.22	4	7	5.97	0.17	0
chr6	82257108	82257124	chr6_82257108_82257124	16	8	AG	2	0.5	9	0.5887	IBTK;TPBG	intergenic	1	.	0.94	1	8	11	8.86	0.62	4.5	11	8.6	0.49	0
chr6	82370611	82370619	chr6_82370611_82370619	8	2	TTTG	4	0.25	2	0	TPBG	UTR3	0	.	.	1	2	2	2	0	1.5	2	2	0	0
chr6	82381368	82381391	chr6_82381368_82381391	22	11	TG	2	0.5	4	0.0002	TPBG;UBE3D	intergenic	1	.	0.82	0.913043	12	13	12.01	0.09	11	12.5	12	0.01	0
chr6	83430182	83430207	chr6_83430182_83430207	25	5	AAAAC	5	0.2	6	0.0061	ME1	intronic	1	Promoter/Enhancer	0.95	1	4	7	5.09	0.34	3.5	6	5	0.04	0
chr6	83556306	83556387	chr6_83556306_83556387	80	5	GGGGGAGAGAGGGAGA	16	0.6875	15	0.8924	SNAP91	intronic	0	.	0.28	0.828033	4	9.5	5.26	0.5	2	10	5.06	0.81	0
chr6	84033796	84033815	chr6_84033796_84033815	18	6	CGG	3	1	20	0.0017	MRAP2	UTR5	1	Promoter/Enhancer	0.76	0.894737	5	7	6	0.26	5	17.5	7	0.07	0
chr6	84034465	84034527	chr6_84034465_84034527	56	8	CCCCGCC	7	1	28	0.5791	MRAP2	intronic	0	Promoter/Enhancer	0.27	0.774194	8.5	12	9.09	0.34	5.5	20	10.48	0.67	0
chr6	84066004	84066038	chr6_84066004_84066038	34	17	AC	2	0.5	15	0.2368	MRAP2	intronic	0	Enhancer	0.95	1	13	22	17.35	1.09	12	21	17.1	0.3	0
chr6	84732820	84732836	chr6_84732820_84732836	16	8	TA	2	0	6	0.5919	TBX18	UTR3	0	.	0.95	1	7	9.5	8.26	0.58	5.5	9.5	7.71	0.46	0
chr6	84764181	84764207	chr6_84764181_84764207	24	6	CCCG	4	1	35	0.8343	TBX18	exonic	1	.	0.04	0.846154	6.5	7	6.98	0.11	6.5	23.5	7.91	1.74	0
chr6	84877497	84877523	chr6_84877497_84877523	26	13	CA	2	0.5	15	0.5248	TBX18;RP11-30P6.6	intergenic	0	.	0.92	1	12	17	13.55	0.59	9	18	12.84	0.46	0
chr6	85103272	85103295	chr6_85103272_85103295	20	5	AAGA	4	0.25	86	0.344	TBX18;RP11-30P6.6	intergenic	0	.	0.1	0.782609	5.5	6	5.99	0.08	5	58	11.62	8.82	0
chr6	85114973	85114997	chr6_85114973_85114997	24	4	CGGGGG	6	1	27	0.1953	TBX18;RP11-30P6.6	intergenic	0	.	0.33	0.836666	3	4.5	3.99	0.1	4	17	4.97	0.44	0
chr6	85407015	85407048	chr6_85407015_85407048	33	11	CAT	3	0.333333	8	0.2484	RP11-30P6.6;NT5E	intergenic	0	Enhancer	0.97	1	8.5	12	10.42	0.7	8.5	12.5	10.79	0.44	0
chr6	85419100	85419126	chr6_85419100_85419126	26	13	CA	2	0.5	12	0.591	RP11-30P6.6;NT5E	intergenic	1	.	0.96	1	9.5	15	12.12	0.81	9.5	44	12.26	0.47	0
chr6	85642972	85642984	chr6_85642972_85642984	12	6	CG	2	1	82	0.8562	SYNCRIP	UTR5	1	Promoter/Enhancer	0.01	0.833333	6	6.5	6.13	0.22	6	46.5	27.04	9.61	0
chr6	85643595	85643680	chr6_85643595_85643680	85	17	CCCCG	5	1	33	0.9038	SYNCRIP	upstream	0	Promoter/Enhancer	-0.08	0.715556	17	17.5	17.01	0.08	11	31	17.6	0.47	0
chr6	85643758	85643793	chr6_85643758_85643793	30	5	CGCGCC	6	1	22	0.0251	SYNCRIP	upstream	1	Promoter/Enhancer	-0.01	0.8	6	6.5	6	0.02	3.5	16	6.02	0.18	0
chr6	86105326	86105348	chr6_86105326_86105348	22	11	TA	2	0	35	0.2199	RNU4-12P;RN7SL643P	intergenic	0	.	0.93	1	6	58	12.85	6.1	6	41.5	11.01	0.31	0
chr6	87265089	87265107	chr6_87265089_87265107	18	9	TC	2	0.5	7	0.0748	ZNF292	downstream	0	.	0.92	1	6.5	11	8.7	0.63	7	10	8.92	0.27	0
chr6	87674624	87674642	chr6_87674624_87674642	18	9	TA	2	0	29	0.1223	AKIRIN2	downstream	0	.	0.8	1	8.5	32.5	11.32	4.72	6.5	38.5	9.05	0.3	0
chr6	87824993	87825023	chr6_87824993_87825023	30	10	CAT	3	0.333333	8	0.0271	snoU13;Y_RNA	intergenic	0	Enhancer	0.96	1	9	12	9.9	0.38	7.5	11.5	9.99	0.09	0
chr6	88801822	88801858	chr6_88801822_88801858	36	18	AC	2	0.5	35	0.4748	RNGTT	intronic	1	.	0.93	1	14	21	17.97	1.01	10.5	37.5	17.96	0.48	0
chr6	88992223	88992256	chr6_88992223_88992256	32	8	AGAA	4	0.25	61	0.3632	RP1-72A23.4;RNU2-61P	intergenic	0	.	0.45	0.939394	7	9.5	8.22	0.35	6.5	37	12.19	4.93	0
chr6	89870400	89870432	chr6_89870400_89870432	32	8	TTTG	4	0.25	7	0.5164	CASP8AP2	intronic	1	.	0.97	1	6	10.5	7.91	0.51	5	9	7.55	0.42	0
chr6	89898236	89898288	chr6_89898236_89898288	52	13	CCTT	4	0.5	40	0.326	Y_RNA	ncRNA_exonic	0	.	0.1	0.903846	12	13.5	13	0.08	8	30	13.86	0.42	0
chr6	89931934	89931958	chr6_89931934_89931958	24	12	AT	2	0	11	0.1733	BACH2	UTR3	0	.	0.88	1	7	12.5	10.87	0.46	7.5	17.5	10.94	0.22	0
chr6	90138053	90138089	chr6_90138053_90138089	36	18	AC	2	0.5	19	0.3221	BACH2	intronic	0	Enhancer	0.91	1	14.5	22.5	17.33	0.83	12.5	33.5	17.18	0.39	0
chr6	90284007	90284035	chr6_90284007_90284035	28	7	AAAT	4	0	11	0.0751	BACH2	intronic	0	Enhancer	0.98	1	6	8	7.01	0.16	4.5	11.5	7.04	0.16	0
chr6	90296448	90296473	chr6_90296448_90296473	21	3	CGGGGCC	7	1	24	0.0024	BACH2	intronic	0	Promoter/Enhancer	0.22	1	3.5	4.5	3.96	0.14	2.5	14	4	0.14	0
chr6	90296784	90296817	chr6_90296784_90296817	33	11	GCT	3	0.666667	18	0.1513	BACH2	UTR5	1	Promoter/Enhancer	0.85	0.969697	9.5	13.5	11.05	0.31	6	14.5	10.84	0.39	0
chr6	90297034	90297070	chr6_90297034_90297070	36	6	CGGGGG	6	1	29	0.8213	BACH2	upstream	1	Promoter/Enhancer	0.1	0.861111	5.5	7	6.02	0.12	4	18.5	6.74	1.02	0
chr6	92309879	92309935	chr6_92309879_92309935	56	28	TG	2	0.5	13	0.5293	U3;RP1-149C7.1	intergenic	0	.	0.91	0.854498	26	30	27.58	0.56	16	29.5	27.46	0.46	0
chr6	92693424	92693451	chr6_92693424_92693451	27	9	TTG	3	0.333333	8	0.0128	RP1-149C7.1;RP11-127B16.1	intergenic	1	.	0.97	1	7	9.5	8.82	0.43	7	12	9	0.06	0
chr6	93416862	93416900	chr6_93416862_93416900	35	7	CGGGG	5	1	15	0.2788	EPHA7	intronic	1	.	-0.04	0.789474	7.5	8	7.98	0.09	5	13	7.14	0.23	0
chr6	94351201	94351233	chr6_94351201_94351233	30	5	CGGGGG	6	1	51	0.5283	RP3-463P15.1;RP3-399J4.3	intergenic	0	.	0.04	0.753788	5	6	5.37	0.25	2.5	29.5	5.78	2.59	0
chr6	95252987	95253023	chr6_95252987_95253023	36	18	CA	2	0.5	35	0.489	RP3-399J4.3;MANEA-AS1	intergenic	0	.	0.13	0.972222	17	22.5	18.41	0.88	15.5	46	20.79	3.11	0
chr6	96837419	96837460	chr6_96837419_96837460	39	13	GGC	3	1	12	0.0161	GPR63	UTR5	1	Promoter/Enhancer	-0.01	0.804878	13.5	14	13.99	0.05	7.5	18.5	13.93	0.55	0
chr6	96924465	96924485	chr6_96924465_96924485	18	3	CGGGGG	6	1	31	0.9502	KLHL32	upstream	1	Promoter/Enhancer	0.04	0.8	3	4.5	3.26	0.26	2.5	18	11.41	2.03	0
chr6	96967499	96967519	chr6_96967499_96967519	20	10	GA	2	0.5	13	0.4079	KLHL32	intronic	1	.	0.84	1	9.5	11.5	10.09	0.24	7.5	22.5	10.29	0.33	0
chr6	97733551	97733577	chr6_97733551_97733577	26	13	CA	2	0.5	7	0.0002	RP11-436D23.1	ncRNA_intronic	0	.	.	0.961538	12.5	13.5	13.01	0.08	9	16	13	0.02	0
chr6	98240942	98240961	chr6_98240942_98240961	16	4	GAAA	4	0.25	26	0.2722	RP11-436D23.1	ncRNA_intronic	0	.	0.91	0.736842	3	7	4.71	0.43	4	22.5	5.86	0.3	0
chr6	98537399	98537486	chr6_98537399_98537486	84	21	GGAA	4	0.5	29	0.8405	RP11-436D23.1;RP1-273N12.4	intergenic	1	.	0.41	0.858746	18	24	21.45	0.84	13	32.5	21.13	2.18	0
chr6	98835073	98835143	chr6_98835073_98835143	69	23	CGG	3	1	51	0.995	POU3F2	exonic	1	.	0.01	0.88662	23	25	23.41	0.28	13	41.5	23.52	0.45	0
chr6	98948024	98948075	chr6_98948024_98948075	50	10	CGGGG	5	1	32	0.9352	FBXL4	upstream	1	Promoter/Enhancer	-0.01	0.823529	6.5	11	10.03	0.17	6.5	24.5	15.53	3.75	0
chr6	99349529	99349544	chr6_99349529_99349544	15	5	GAG	3	0.666667	11	0.4356	FAXC	UTR5	1	Promoter/Enhancer	0.93	1	5	11	5.33	0.43	3	11	5.32	0.34	0
chr6	99613748	99613768	chr6_99613748_99613768	18	6	CCG	3	1	8	0.3859	PRDM13	exonic	1	.	0.96	1	5.5	8.5	7.37	0.37	5.5	9.5	7.26	0.31	0
chr6	100346181	100346203	chr6_100346181_100346203	22	11	TC	2	0.5	14	0.9936	MCHR2-AS1;SIM1	intergenic	1	.	0.57	0.965476	11	16.5	14.97	0.73	8.5	19.5	14.48	0.46	0
chr6	100577742	100577758	chr6_100577742_100577758	16	8	CA	2	0.5	13	0.0077	ASCC3	intronic	1	.	0.88	1	5	12.5	8.08	0.87	4.5	26.5	8	0.08	0
chr6	100745733	100745761	chr6_100745733_100745761	24	4	AATTTT	6	0	7	0.0014	ASCC3	intronic	0	.	.	0.714286	4.5	5	5	0.02	4.5	17.5	6	0.06	0
chr6	103205008	103205032	chr6_103205008_103205032	24	8	ACT	3	0.333333	10	0.7181	GRIK2;SNORA33	intergenic	0	.	0.51	0.916667	7	8.5	7.75	0.33	6.5	13	8.36	0.23	0
chr6	104831896	104832044	chr6_104831896_104832044	145	29	AAGAG	5	0.4	34	0.7556	RP11-809N15.2	ncRNA_intronic	0	.	0.39	0.845692	20.5	36	28.57	3.04	13	40	26.07	6.91	0
chr6	104941446	104941469	chr6_104941446_104941469	20	4	CGGGG	5	1	34	0.7598	LIN28B-AS1	ncRNA_exonic	1	Promoter/Enhancer	-0.09	0.782609	4.5	8.5	5.04	0.31	3.5	20	9.51	4.06	0
chr6	105180365	105180385	chr6_105180365_105180385	20	10	AG	2	0.5	16	0.2087	POPDC3	upstream	0	Promoter/Enhancer	0.94	1	9.5	13	10.81	0.39	6	19.5	10.88	0.24	0
chr6	105226912	105226936	chr6_105226912_105226936	24	6	TATT	4	0	8	0.2196	POPDC3;RP3-355L5.5	intergenic	1	.	0.97	1	5	10	6.36	0.94	4	8.5	5.94	0.25	0
chr6	105778675	105778715	chr6_105778675_105778715	40	8	TAGAC	5	0.4	5	0.3888	RP3-359N14.2;RN7SKP211	intergenic	0	.	0.96	0.95	7.5	9	8.31	0.33	7	9.5	8.26	0.31	0
chr6	106049684	106049702	chr6_106049684_106049702	18	9	CA	2	0.5	6	0.1171	ATG5	intronic	1	Promoter/Enhancer	0.74	1	7	10	9.04	0.28	6	10	9.06	0.17	0
chr6	106808330	106808354	chr6_106808330_106808354	24	12	TC	2	0.5	9	0.4915	RP1-60O19.1;CD24	intergenic	1	.	0.92	1	9	15	12.16	0.66	10	14.5	12.43	0.35	0
chr6	106945978	106946090	chr6_106945978_106946090	112	56	AG	2	0.5	109	0.7272	RP1-60O19.1;CD24	intergenic	0	.	0.06	0.886635	31.5	78	50.92	9.64	24	93.5	57.92	8.43	0
chr6	106974870	106974903	chr6_106974870_106974903	33	11	CCG	3	1	20	0.9966	CD24	intronic	1	.	-0.01	0.848485	11	11.5	11.02	0.09	7.5	29	11.5	0.09	0
chr6	107029013	107029038	chr6_107029013_107029038	25	5	TTGTT	5	0.2	8	0.1761	C6orf203	intronic	0	Promoter/Enhancer	0.97	1	3	7.5	4.98	0.75	3	7	5.06	0.26	0
chr6	107115022	107115067	chr6_107115022_107115067	45	15	GCC	3	1	51	0.0403	BEND3	intronic	1	.	-0.01	0.777778	14.5	15.5	15.01	0.06	8.5	33.5	16.02	0.51	0
chr6	107490328	107490346	chr6_107490328_107490346	18	6	GCG	3	1	26	0.0028	SOBP	UTR5	1	Promoter/Enhancer	0.96	1	4.5	7.5	6.11	0.24	3.5	19	6	0.11	0
chr6	107635075	107635096	chr6_107635075_107635096	21	7	CCG	3	1	20	0.9984	SOBP	exonic	1	.	0.67	0.904762	5.5	9.5	7.03	0.17	4.5	28.5	7.5	0.16	0
chr6	107638195	107638219	chr6_107638195_107638219	24	6	TTTA	4	0	6	0.2858	SOBP	intronic	1	.	0.96	0.979167	5.5	8	6.67	0.55	5	8	6.85	0.28	0
chr6	108105476	108105511	chr6_108105476_108105511	32	8	AAAT	4	0	13	0.4221	OSTM1;OSTM1-AS1	intergenic	0	.	0.96	1	7.5	10.5	8.28	0.38	6.5	12.5	8.31	0.34	0
chr6	108117411	108117429	chr6_108117411_108117429	18	9	TG	2	0.5	11	0.3249	OSTM1;OSTM1-AS1	intergenic	1	.	0.92	1	8	10.5	9.17	0.38	7.5	48	9.2	0.32	0
chr6	108260974	108260991	chr6_108260974_108260991	15	5	CCG	3	1	13	0.1689	SNX3	UTR5	0	.	0.13	0.882353	4.5	6.5	6	0.07	4	14.5	6.08	0.22	0
chr6	109342833	109342859	chr6_109342833_109342859	26	13	GT	2	0.5	10	0.4646	RNY3P11;CD164	intergenic	1	.	0.92	1	11.5	15.5	12.53	0.5	9	16	12.66	0.37	0
chr6	109455784	109455808	chr6_109455784_109455808	24	4	CGGGGG	6	1	28	0.9991	MICAL1	UTR5	1	Promoter/Enhancer	0.36	0.75	2	4.5	3.65	0.44	4	20.5	12.86	1.45	0
chr6	109483338	109483391	chr6_109483338_109483391	50	10	GGGGC	5	1	40	0.8339	ZBTB24	upstream	1	Promoter/Enhancer	-0.02	0.849057	5	15	11.03	0.55	6.5	28	13.3	4.95	0
chr6	109483498	109483522	chr6_109483498_109483522	20	4	CGGGG	5	1	38	0.9162	ZBTB24	upstream	1	Promoter/Enhancer	-0.11	0.791667	5	6	5.01	0.08	3.5	22	13.35	3.14	0
chr6	109483543	109483572	chr6_109483543_109483572	24	4	GGGGCC	6	1	31	0.8625	ZBTB24	upstream	1	Promoter/Enhancer	0.34	1	3.5	7.5	4.97	0.85	2.5	19.5	6.57	3	0
chr6	110013476	110013500	chr6_110013476_110013500	24	8	TCC	3	0.666667	9	0.1373	GPR6;WASF1	intergenic	1	.	0.85	1	7.5	9	8.02	0.11	6.5	10.5	8.07	0.19	0
chr6	110815241	110815258	chr6_110815241_110815258	16	8	CG	2	1	45	0.2735	CDK19	UTR5	0	Promoter/Enhancer	0.37	1	7	11.5	9.07	0.39	5	40	8.73	0.9	0
chr6	110957406	110957468	chr6_110957406_110957468	60	15	AAAG	4	0.25	15	0.0388	AMD1;GTF3C6	intergenic	0	.	0.2	0.854839	15	16	15.91	0.21	12	30	16.97	0.26	0
chr6	111087613	111087628	chr6_111087613_111087628	12	3	CCCG	4	1	6	0.9998	SLC16A10	UTR5	0	Promoter/Enhancer	1	0.866667	3.5	8	4.02	0.22	4	7	4.5	0.02	0
chr6	111279252	111279268	chr6_111279252_111279268	16	4	CTTT	4	0.25	10	0.058	RP5-1112D6.4	downstream	0	.	0.47	1	3	4.5	4	0.08	3	20	3.97	0.16	0
chr6	111483738	111483765	chr6_111483738_111483765	24	6	CGGG	4	1	40	0.3888	TRAF3IP2-AS1	ncRNA_intronic	1	Promoter/Enhancer	0.04	0.814815	7	9	7	0.07	4.5	25	7.29	1.57	0
chr6	111841988	111842012	chr6_111841988_111842012	24	12	AC	2	0.5	10	0.2272	FYN	intronic	1	Enhancer	0.93	1	11	13.5	11.63	0.41	8.5	14	11.89	0.25	0
chr6	111873141	111873184	chr6_111873141_111873184	42	14	GGC	3	1	50	0.0555	FYN	UTR5	0	Promoter/Enhancer	0.07	0.767442	14	19	14.13	0.39	2	32.5	15.02	0.55	0
chr6	111944011	111944031	chr6_111944011_111944031	20	10	AC	2	0.5	10	0.0598	RP1-97J1.2;WISP3	intergenic	1	.	0.86	1	8	11.5	10.16	0.33	6.5	22	10.03	0.13	0
chr6	111958764	111958794	chr6_111958764_111958794	30	15	CA	2	0.5	17	0.1822	RP1-97J1.2;WISP3	intergenic	1	Enhancer	0.92	1	13	21.5	15.5	1.24	11.5	45	15.09	0.4	0
chr6	112003837	112003862	chr6_112003837_112003862	24	12	GA	2	0.5	23	0.3248	RP1-97J1.2;WISP3	intergenic	0	.	0.94	1	11	14	12.55	0.45	10	53.5	12.81	0.34	0
chr6	112206948	112206973	chr6_112206948_112206973	25	5	AAACA	5	0.2	5	0.0656	LAMA4	intronic	0	Enhancer	0.97	1	4	7	5.36	0.56	3.5	6.5	4.98	0.13	0
chr6	112207518	112207554	chr6_112207518_112207554	36	9	AACC	4	0.5	7	0.0024	LAMA4	intronic	0	.	0.97	0.888889	7	17	10.09	2.07	8	13	9	0.12	0
chr6	112478061	112478079	chr6_112478061_112478079	18	9	TG	2	0.5	15	0.0048	RP1-105O18.1	ncRNA_intronic	1	.	0.91	1	8.5	11	9.23	0.33	8.5	15.5	9	0.07	0
chr6	112925667	112925717	chr6_112925667_112925717	48	12	AAAT	4	0	12	0.3534	RP1-105O18.1;RNU6-1163P	intergenic	0	.	0.87	0.838368	11.5	13.5	12.66	0.37	10.5	20	13.8	0.28	0
chr6	112971214	112971262	chr6_112971214_112971262	48	16	AAT	3	0	18	0.3972	RNU6-1163P	upstream	0	.	0.87	0.976744	11.5	18	14.4	0.88	10	25.5	15.13	0.42	0
chr6	113630598	113630622	chr6_113630598_113630622	24	12	AC	2	0.5	10	0.4964	RP11-367G18.1	ncRNA_intronic	1	Enhancer	0.95	1	11	15.5	11.87	0.65	9	14	11.57	0.36	0
chr6	113855096	113855137	chr6_113855096_113855137	40	8	CCCCG	5	1	38	0.9991	RP1-249H1.2;MARCKS	intergenic	1	Promoter/Enhancer	0.06	0.829268	6	10	8.02	0.26	4	24.5	12.03	3.65	0
chr6	113905415	113905435	chr6_113905415_113905435	20	10	TC	2	0.5	9	0.4996	RP11-544L8__B.4	ncRNA_intronic	0	Enhancer	0.96	1	8.5	11	9.42	0.4	7	11.5	9.62	0.37	0
chr6	113932807	113932841	chr6_113932807_113932841	32	8	AAAT	4	0	9	0.3368	HDAC2	downstream	0	.	0.79	0.941176	7.5	10.5	8.98	0.39	8	15.5	10.2	0.32	0
chr6	113970945	113970969	chr6_113970945_113970969	24	8	CTG	3	0.666667	12	0.2147	RP3-399L15.3	ncRNA_intronic	1	Promoter/Enhancer	0.82	1	7	9.5	8.03	0.2	5.5	11	8.07	0.24	0
chr6	114342420	114342448	chr6_114342420_114342448	27	9	GGC	3	1	13	0.9896	RP3-399L15.3	ncRNA_intronic	1	.	0.71	1	7	12	9.06	0.46	4.5	14.5	9.51	0.11	0
chr6	117482789	117482835	chr6_117482789_117482835	42	7	CGGCGG	6	1	14	0.033	DCBLD1	exonic	1	Promoter/Enhancer	.	0.76087	8	8	8	0	5	13.5	7.94	0.34	0
chr6	117907477	117907502	chr6_117907477_117907502	24	8	CGG	3	1	46	0.0089	SLC35F1	upstream	1	.	0.04	0.92	7.5	9	8.09	0.2	8.5	35	10	0.31	0
chr6	118104096	118104141	chr6_118104096_118104141	45	9	CCCTT	5	0.6	12	0.2467	SLC35F1	intronic	1	.	0.96	0.952778	8	10.5	8.86	0.28	6	12	8.9	0.33	0
chr6	118897442	118897456	chr6_118897442_118897456	14	7	TA	2	0	5	0.0011	ASF1A;MCM9	intronic	0	Promoter/Enhancer	0.91	1	6	10	7.05	0.28	6.5	41	7	0.08	0
chr6	119448196	119448213	chr6_119448196_119448213	16	8	GT	2	0.5	7	0.0018	MAN1A1;MIR3144	intergenic	1	.	.	0.823529	8.5	9.5	9	0.05	8.5	37	9	0.08	0
chr6	120171134	120171150	chr6_120171134_120171150	16	8	AC	2	0.5	9	0.4672	MIR3144;RNU6-214P	intergenic	1	.	0.95	1	7.5	10	8.23	0.33	4.5	14	8.37	0.34	0
chr6	120460245	120460298	chr6_120460245_120460298	52	13	AATT	4	0	12	0.026	MIR3144;RNU6-214P	intergenic	0	.	-0.06	0.773585	13	13.5	13.02	0.09	9.5	29	14.01	0.1	0
chr6	120996383	120996426	chr6_120996383_120996426	40	8	AAAAC	5	0.2	17	0.0286	RNA5SP215;TBC1D32	intergenic	0	.	0	0.837209	8	9	8.82	0.25	6	22	8.97	0.25	0
chr6	122437175	122437202	chr6_122437175_122437202	26	13	TG	2	0.5	16	0.5399	RP3-425C14.4	ncRNA_exonic	0	.	0.92	1	10.5	14.5	13.08	0.47	10.5	48.5	13.5	0.44	0
chr6	122591195	122591219	chr6_122591195_122591219	24	12	AC	2	0.5	13	0.2331	PKIB	intronic	1	.	0.8	1	10	14.5	12.12	0.62	8	28	12.21	0.42	0
chr6	123075427	123075455	chr6_123075427_123075455	28	7	TTTC	4	0.25	14	0.9963	CLVS2;TRDN	intergenic	0	.	0.49	0.883929	3	11	6.72	0.86	5	23	7.46	0.47	0
chr6	123116518	123116536	chr6_123116518_123116536	18	9	AC	2	0.5	3	0.0001	CLVS2;TRDN	intergenic	0	.	.	0.944444	9	9.5	9.01	0.08	8	9	9	0.01	0
chr6	123209245	123209276	chr6_123209245_123209276	30	15	TG	2	0.5	14	0.3509	CLVS2;TRDN	intergenic	0	.	0.92	1	11.5	18	15.01	0.84	11.5	22	15.17	0.38	0
chr6	123302042	123302094	chr6_123302042_123302094	52	26	TA	2	0	54	0.1227	TRDN	intronic	0	.	0.1	0.769231	25.5	26.5	26.03	0.13	17	63	26.76	3.52	0
chr6	123778628	123778693	chr6_123778628_123778693	64	16	TGTC	4	0.5	27	0.8747	TRDN;NKAIN2	intergenic	0	.	0.44	0.892308	13	19	16.65	0.91	10.5	28.5	16.94	1.47	0
chr6	123804007	123804027	chr6_123804007_123804027	18	6	CCG	3	1	15	0.9995	NKAIN2	upstream	1	.	0.66	0.9	7	7.5	7.01	0.07	5.5	19.5	7.5	0.07	0
chr6	124777947	124777975	chr6_124777947_124777975	28	14	CA	2	0.5	20	0.5395	NKAIN2	intronic	1	.	0.94	1	10.5	18	14.23	0.9	6	19	14.47	0.46	0
chr6	124882744	124882756	chr6_124882744_124882756	12	3	AAGG	4	0.5	12	0.0855	NKAIN2;RNF217-AS1	intergenic	0	Enhancer	0.93	1	3	11	4.01	1.69	2.5	10	3.05	0.23	0
chr6	125598076	125598111	chr6_125598076_125598111	34	17	AC	2	0.5	21	0.5712	RP11-624M8.1	ncRNA_intronic	0	.	0.94	1	16.5	22	18.58	0.85	13.5	46.5	18.42	0.49	0
chr6	125641122	125641164	chr6_125641122_125641164	42	21	GT	2	0.5	18	0.3475	RP11-624M8.1	ncRNA_intronic	1	.	0.9	1	15.5	23.5	18.83	0.88	13.5	46.5	17.93	0.48	0
chr6	126643474	126643492	chr6_126643474_126643492	18	6	CGG	3	1	6	0.7466	RNU6-200P;RSPO3	intergenic	0	.	0.38	0.888889	6	7.5	6.04	0.2	6	9.5	6.63	0.22	0
chr6	126767043	126767062	chr6_126767043_126767062	16	4	CCCT	4	0.75	57	0.9853	RNU6-200P;RSPO3	intergenic	0	.	0.36	0.789474	4	78.5	5.07	2.62	4	32	13.23	5.37	0
chr6	127441409	127441433	chr6_127441409_127441433	24	12	AC	2	0.5	9	0.1048	SOGA3	UTR3	0	.	0.74	1	11	13.5	12.13	0.31	9	14.5	12.05	0.17	0
chr6	129388672	129388705	chr6_129388672_129388705	32	16	AC	2	0.5	5	0.0002	LAMA2	intronic	0	.	0.55	0.878788	16.5	23.5	17.06	0.45	16	21.5	17	0.01	0
chr6	129690124	129690144	chr6_129690124_129690144	20	10	GT	2	0.5	12	0.5047	ARHGAP18	intronic	0	Enhancer	0.94	1	9.5	12.5	10.49	0.61	5.5	33.5	10.43	0.44	0
chr6	130018509	130018534	chr6_130018509_130018534	24	8	CGG	3	1	25	0.0015	L3MBTL3	UTR5	1	Promoter/Enhancer	0.7	0.96	7	11	8.12	0.43	7	32.5	9	0.11	0
chr6	130019976	130020022	chr6_130019976_130020022	45	15	GGC	3	1	61	0.6412	L3MBTL3	intronic	1	Promoter/Enhancer	0.17	0.869565	11.5	17.5	15.06	0.51	7	50	16.79	1.96	0
chr6	130801473	130801517	chr6_130801473_130801517	42	14	GGC	3	1	17	0.0073	RP11-102N11.1;SMLR1	intergenic	0	.	0.76	0.886364	13	21.5	15.38	0.9	11.5	21.5	15	0.13	0
chr6	131381507	131381533	chr6_131381507_131381533	26	13	GT	2	0.5	8	0.563	AKAP7;ARG1	intergenic	1	.	0.9	1	11	14	12.27	0.41	10.5	15	12.57	0.44	0
chr6	131453805	131453845	chr6_131453805_131453845	36	6	ATAGGT	6	0.333333	9	0.3262	AKAP7;ARG1	intergenic	0	.	0.98	0.978261	6.5	12	8.37	1.14	4	10.5	7.25	0.46	0
chr6	131807939	131807987	chr6_131807939_131807987	45	9	GGGGC	5	1	30	0.9023	ENPP1	upstream	0	.	-0.02	0.854167	9.5	10.5	9.99	0.07	7.5	22.5	14.8	2.97	0
chr6	131874827	131874858	chr6_131874827_131874858	30	15	AC	2	0.5	11	0.2554	ENPP1	intronic	0	.	0.94	0.758621	14	16.5	15.24	0.4	12.5	23	15.85	0.26	0
chr6	131948642	131948662	chr6_131948642_131948662	20	10	AC	2	0.5	9	0.2698	CTGF	UTR3	0	.	0.91	1	8.5	11.5	9.91	0.42	7	11.5	9.88	0.28	0
chr6	132153323	132153343	chr6_132153323_132153343	20	10	TG	2	0.5	19	0.0109	LINC01013	ncRNA_intronic	1	.	0.86	1	9	11.5	10.16	0.31	6	31.5	10	0.12	0
chr6	132268982	132268990	chr6_132268982_132268990	8	2	AAAG	4	0.25	9	0.015	LINC01013;MOXD1	intergenic	1	.	0.1	0.888889	2	2.5	2.01	0.07	1.5	15	2.01	0.08	0
chr6	132792280	132792413	chr6_132792280_132792413	132	33	AAGG	4	0.5	52	0.9512	SLC18B1	intronic	0	.	0.25	0.842257	24.5	87.5	41.41	9.41	7.5	47	27.68	6.36	0
chr6	133402721	133402741	chr6_133402721_133402741	20	10	AC	2	0.5	11	0.054	EYA4	intronic	1	.	0.95	1	9.5	12.5	10.47	0.62	9	14.5	10.03	0.12	0
chr6	133502043	133502071	chr6_133502043_133502071	28	14	TC	2	0.5	26	0.4429	EYA4	intronic	1	.	0.93	1	9	16.5	13.88	1.05	8	52	13.69	0.42	0
chr6	133895012	133895038	chr6_133895012_133895038	26	13	CT	2	0.5	17	0.4421	TCF21	UTR3	1	Promoter/Enhancer	0.91	1	10	16	13.26	0.51	9	18.5	12.86	0.44	0
chr6	133972678	133972706	chr6_133972678_133972706	28	7	TGTT	4	0.25	5	0.4001	TBPL1	intronic	0	Enhancer	0.96	1	4	7.5	6.47	0.4	5	7.5	6.28	0.32	0
chr6	134171358	134171374	chr6_134171358_134171374	16	8	TG	2	0.5	8	0.3245	SGK1	intronic	1	Promoter/Enhancer	0.85	1	7.5	9.5	8.14	0.27	6	15.5	8.2	0.29	0
chr6	134414540	134414565	chr6_134414540_134414565	25	5	GGAAG	5	0.6	9	0.2374	SGK1;RP11-557H15.3	intergenic	0	Enhancer	0.96	1	4	9.5	6.22	1.04	3.5	8	5.13	0.28	0
chr6	134422131	134422184	chr6_134422131_134422184	52	13	ATTT	4	0	15	0.2368	SGK1;RP11-557H15.3	intergenic	0	Enhancer	0.97	0.947307	10	14	12.65	0.58	11.5	21.5	13.8	0.4	0
chr6	134447829	134447843	chr6_134447829_134447843	14	7	AG	2	0.5	5	0.3299	LINC01010;RP11-557H15.3	ncRNA_intronic	1	Enhancer	0.97	1	6.5	8.5	7.39	0.36	6	8.5	7.21	0.29	0
chr6	134687340	134687378	chr6_134687340_134687378	20	1	TTATATATATGTGTGTGTCT	20	0.25	7	0.0005	CTA-31J9.2;RP1-287H17.1	intergenic	0	.	.	0.945906	2	2	2	0	1.5	4.5	2	0.03	0
chr6	134687671	134687732	chr6_134687671_134687732	48	3	ATATGATATAGATTCA	16	0.1875	13	0.8644	CTA-31J9.2;RP1-287H17.1	intergenic	0	.	-0.55	0.757706	2	58	13.58	9.44	0.5	9	2.88	0.94	0
chr6	135705035	135705059	chr6_135705035_135705059	24	12	AG	2	0.5	27	0.0441	LINC00271;RP11-394G3.2	intergenic	0	.	0.96	1	11.5	33.5	15.83	4.56	6.5	38	12.06	0.48	0
chr6	135934747	135934823	chr6_135934747_135934823	75	5	ATATATATTTTTTAA	15	0	14	0.8088	PDE7B	intronic	0	.	0.41	0.801006	4	9	5.48	0.77	1	12	5.84	1.11	0
chr6	136038185	136038209	chr6_136038185_136038209	24	8	AGC	3	0.666667	17	0.0878	RP13-143G15.4	ncRNA_intronic	1	.	0.93	0.958333	8	9	8.09	0.22	4.5	18	8.04	0.17	0
chr6	136258381	136258423	chr6_136258381_136258423	42	7	AAAAAC	6	0.166667	9	0.3347	BCLAF1	UTR3	0	.	0.97	1	4.5	7	5.9	0.28	4	10	5.84	0.31	0
chr6	136324195	136324215	chr6_136324195_136324215	20	5	TTAA	4	0	9	0.0493	BCLAF1;RP3-406A7.7	intergenic	0	Enhancer	0.97	1	5	7	5.98	0.18	3.5	9.5	5.98	0.12	0
chr6	136526277	136526299	chr6_136526277_136526299	22	11	CA	2	0.5	13	0.2841	MAP7	intronic	1	Enhancer	0.96	1	9.5	16	11.97	1.06	8	19	10.87	0.31	0
chr6	136594797	136594822	chr6_136594797_136594822	24	12	GT	2	0.5	12	0.0642	MAP3K5	intronic	0	Enhancer	0.88	0.96	12	16	13.03	0.38	10.5	44	13.03	0.18	0
chr6	136599475	136599503	chr6_136599475_136599503	28	14	TC	2	0.5	14	0.0817	MAP3K5	intronic	1	.	0.9	1	9	15	13.11	1.44	8	22.5	13.95	0.38	0
chr6	136792279	136792297	chr6_136792279_136792297	18	6	CCG	3	1	39	0.0052	MAP3K5	UTR5	1	Promoter/Enhancer	0	0.777778	6	6.5	6	0.03	4	25	7.01	0.31	0
chr6	136792541	136792569	chr6_136792541_136792569	25	5	CGCCG	5	1	33	0.4724	MAP3K5	upstream	1	Promoter/Enhancer	0.96	1	4.5	7	5.35	0.37	3	22	5.38	0.39	0
chr6	136862043	136862057	chr6_136862043_136862057	14	7	TA	2	0	70	0.0266	PEX7	intronic	0	.	0.35	1	4	58.5	8.04	5.34	1	75	7.19	1.73	0
chr6	136932539	136932559	chr6_136932539_136932559	20	10	GT	2	0.5	8	0.0021	SLC35D3;Y_RNA	intergenic	1	.	0.87	1	8	13	10.3	0.53	8	18.5	10	0.04	0
chr6	137230338	137230360	chr6_137230338_137230360	22	11	AG	2	0.5	9	0.0097	IFNGR1;OLIG3	intergenic	0	Enhancer	0.7	1	10	12.5	11.1	0.27	9	13	11.01	0.09	0
chr6	137759872	137759902	chr6_137759872_137759902	30	10	TGT	3	0.333333	13	0.1213	RP11-356I2.1;Y_RNA	intergenic	1	.	0.97	0.983333	7	14	10.04	0.53	6.5	13	9.94	0.34	0
chr6	137802238	137802259	chr6_137802238_137802259	21	7	TTG	3	0.333333	7	0.4468	Y_RNA;RP11-356I2.4	intergenic	0	Enhancer	0.95	1	6	9.5	8.01	0.51	6	10	7.95	0.42	0
chr6	137804236	137804256	chr6_137804236_137804256	20	10	AC	2	0.5	10	0.3329	Y_RNA;RP11-356I2.4	intergenic	0	Enhancer	0.92	1	9	11	9.72	0.38	8.5	62.5	9.94	0.34	0
chr6	137867035	137867085	chr6_137867035_137867085	50	10	CGGGG	5	1	31	0.7571	RP11-356I2.4	ncRNA_intronic	1	Promoter/Enhancer	0.04	0.78	10	12	10.01	0.1	6.5	22.5	11.01	1.77	0
chr6	138029698	138029713	chr6_138029698_138029713	12	3	CTTT	4	0.25	7	0.9998	RP11-240M16.1;PERP	intergenic	0	.	.	0.666667	4	4	4	0	4	30	4.5	0.12	0
chr6	138161875	138161908	chr6_138161875_138161908	30	6	GGCGG	5	1	18	0.0388	ARFGEF3	upstream	1	.	0.95	0.845811	6.5	17	7.59	0.99	4.5	17.5	8.05	0.29	0
chr6	138234475	138234499	chr6_138234475_138234499	24	12	GT	2	0.5	11	0.1389	ARFGEF3	intronic	1	.	0.87	1	11.5	14.5	12.48	0.47	7.5	14.5	12.07	0.19	0
chr6	138504243	138504257	chr6_138504243_138504257	14	7	AG	2	0.5	11	0.0499	NHSL1	intronic	1	Enhancer	0.49	1	6	7.5	7.01	0.13	4.5	11	6.95	0.22	0
chr6	138569245	138569271	chr6_138569245_138569271	26	13	TG	2	0.5	12	0.2168	NHSL1	intronic	1	.	0.53	1	12.5	15.5	13.28	0.42	10	16	13.11	0.25	0
chr6	138693299	138693338	chr6_138693299_138693338	36	6	CCGCGC	6	1	22	0.0137	RP11-390P2.4	ncRNA_intronic	1	Promoter/Enhancer	0.4	0.74359	6	7	6.99	0.08	3	14	5.99	0.17	0
chr6	138987932	138987956	chr6_138987932_138987956	24	4	CGGCTC	6	0.833333	6	0.0438	REPS1	UTR5	1	Promoter/Enhancer	0.97	1	2	5	3.57	0.62	2	6	3.98	0.2	0
chr6	139135527	139135562	chr6_139135527_139135562	33	11	CGG	3	1	45	0.0215	HECA	exonic	0	Promoter/Enhancer	0.09	0.828571	6	15	11.97	0.39	2	30.5	12.99	0.31	0
chr6	139239871	139239885	chr6_139239871_139239885	14	7	AC	2	0.5	6	0.0285	RP1-225E12.3	ncRNA_intronic	1	.	0.76	1	4	10.5	6.97	0.36	6	9.5	6.99	0.09	0
chr6	139474684	139474728	chr6_139474684_139474728	44	11	TTTC	4	0.25	15	0.8133	LINC01625	upstream	1	.	-0.07	0.784922	10	12.5	11.46	0.38	6	14.5	10.54	1.47	0
chr6	139626175	139626197	chr6_139626175_139626197	22	11	GT	2	0.5	39	0.2473	LINC01625;RP5-899B16.1	intergenic	1	.	0.9	1	8	15.5	11.47	0.8	6	47.5	11.02	0.35	0
chr6	141331519	141331550	chr6_141331519_141331550	30	15	AT	2	0	45	0.6759	RP3-460G2.2;RP11-63E9.1	intergenic	0	.	0.21	0.870968	6	21.5	15.62	1.7	6	45.5	14.88	3.63	0
chr6	142075109	142075125	chr6_142075109_142075125	16	8	AC	2	0.5	6	0.4951	NMBR	downstream	0	.	0.96	1	8	9.5	8.65	0.38	7	10	8.44	0.35	0
chr6	142945108	142945132	chr6_142945108_142945132	24	8	CCG	3	1	27	0.5492	HIVEP2	UTR5	1	.	0.03	0.791667	8	11	8.01	0.12	5.5	24	9.27	0.27	0
chr6	143060781	143060836	chr6_143060781_143060836	54	9	CCCCGC	6	1	37	0.9612	AIG1	upstream	1	Promoter/Enhancer	0.19	0.890909	7.5	11.5	9.02	0.42	4.5	29.5	15.09	2.56	0
chr6	143226234	143226246	chr6_143226234_143226246	12	6	TA	2	0	6	0.6304	AIG1	intronic	1	Enhancer	0.71	1	5.5	8.5	6.36	0.42	4.5	8.5	6.54	0.48	0
chr6	144293894	144293916	chr6_144293894_144293916	22	11	TG	2	0.5	7	0.1709	UTRN	intronic	0	Enhancer	0.94	1	9.5	14.5	11.12	0.76	9.5	12.5	10.94	0.22	0
chr6	144346875	144346903	chr6_144346875_144346903	28	7	ATCT	4	0.25	18	0.2713	UTRN	intronic	0	Enhancer	0.9	1	5	12	8.2	1.03	4.5	24	7.07	0.35	0
chr6	144353844	144353860	chr6_144353844_144353860	16	4	AAAC	4	0.25	4	0.0026	UTRN	intronic	0	Enhancer	0.97	1	4	6	4.75	0.63	3.5	6	4	0.04	0
chr6	144416053	144416073	chr6_144416053_144416073	20	10	TG	2	0.5	16	0.0059	UTRN	intronic	1	.	0.54	1	9	11.5	10.07	0.2	5.5	14	10	0.09	0
chr6	144482411	144482441	chr6_144482411_144482441	30	10	TTA	3	0	14	0.37	UTRN	intronic	1	.	0.96	1	7	15.5	10.88	1	7.5	17.5	10.21	0.4	0
chr6	144667001	144667052	chr6_144667001_144667052	51	17	CTC	3	0.666667	10	0.6908	UTRN	intronic	1	.	0.3	0.823529	15	20	16.76	0.73	9	31.5	14.25	4.07	0
chr6	144999445	144999465	chr6_144999445_144999465	20	10	AC	2	0.5	7	0.3574	UTRN;RNU1-33P	intergenic	1	.	0.96	1	7	12	10.41	0.6	9	12	10.8	0.31	0
chr6	145814783	145814831	chr6_145814783_145814831	45	9	CCCGC	5	1	16	0.0018	RP11-545I5.3	ncRNA_intronic	1	Promoter/Enhancer	0.33	0.770833	9.5	11	9.99	0.1	5.5	14.5	10	0.07	0
chr6	146543640	146543697	chr6_146543640_146543697	55	11	CCGGC	5	1	17	0.0069	RAB32	UTR5	1	Promoter/Enhancer	0.05	0.719298	9.5	12	11.09	0.2	4	22.5	12	0.1	0
chr6	147508628	147508667	chr6_147508628_147508667	39	13	GCG	3	1	11	0.0611	SAMD5	upstream	1	Promoter/Enhancer	0.8	0.74359	9	17	12.96	0.81	8.5	25.5	12.91	0.36	0
chr6	148109993	148110011	chr6_148109993_148110011	18	9	CT	2	0.5	11	0.3001	RP11-242F11.2;RP11-631F7.2	intergenic	1	.	0.92	1	8.5	10.5	9.2	0.31	5	16.5	9.18	0.28	0
chr6	148175991	148176013	chr6_148175991_148176013	22	11	CA	2	0.5	9	0.2101	RP11-631F7.2;RP11-631F7.1	intergenic	1	.	0.86	1	10	14.5	11.26	0.41	7.5	14.5	11.12	0.24	0
chr6	148288690	148288714	chr6_148288690_148288714	24	12	AC	2	0.5	9	0.5671	RP11-631F7.1;SASH1	intergenic	1	.	0.93	1	9	12	10.57	0.48	6.5	13	10.65	0.44	0
chr6	148387710	148387753	chr6_148387710_148387753	40	10	CTTT	4	0.25	57	0.4097	SASH1	intronic	0	.	-0.04	0.813953	10.5	11	11	0.04	7.5	39.5	14.67	3.15	0
chr6	149027764	149027780	chr6_149027764_149027780	16	8	AC	2	0.5	6	0.0675	RP11-162J8.3	ncRNA_exonic	0	.	0.58	1	7.5	9	8.03	0.14	7.5	41.5	8.04	0.16	0
chr6	149249116	149249191	chr6_149249116_149249191	74	37	AC	2	0.5	38	0.432	RP1-111D6.4;RP1-111D6.5	ncRNA_intronic	1	Enhancer	0.93	0.90411	31	41.5	36.72	0.74	29	59	37.15	0.47	0
chr6	149317405	149317438	chr6_149317405_149317438	33	11	GCC	3	1	15	0.2413	TAB2	upstream	1	.	0.95	0.933333	9	12	10.23	0.42	5.5	24	10.14	0.27	0
chr6	149317783	149317803	chr6_149317783_149317803	18	6	CGG	3	1	32	0.8089	TAB2	UTR5	1	.	0.05	0.85	6.5	7.5	6.99	0.07	4	29	7.41	0.26	0
chr6	149565322	149565353	chr6_149565322_149565353	30	5	GGGGCG	6	1	18	0.5589	GINM1	upstream	1	Promoter/Enhancer	0.34	0.873488	5	6	5.18	0.28	5	16.5	5.28	0.27	0
chr6	149633957	149633981	chr6_149633957_149633981	24	6	AAAT	4	0	22	0.0007	KATNA1	intronic	0	.	.	1	6	6	6	0	4.5	21.5	6	0.1	0
chr6	149896644	149896666	chr6_149896644_149896666	22	11	TG	2	0.5	13	0.2356	RAET1E-AS1	ncRNA_intronic	1	Promoter/Enhancer	0.95	1	10	13	11.14	0.49	8	16.5	11.13	0.25	0
chr6	149941524	149941552	chr6_149941524_149941552	28	7	TAAA	4	0	10	0.5334	ULBP2	upstream	1	Promoter/Enhancer	0.97	1	5	11	6.99	1.02	4.5	9.5	6.61	0.47	0
chr6	149964248	149964375	chr6_149964248_149964375	126	7	CGAACATCGCGGTCTCCC	18	0.666667	11	0.2624	ULBP1	intronic	1	Promoter/Enhancer	0.07	0.913011	6.5	7	7	0.02	4	10	7.13	0.33	0
chr6	149964490	149964648	chr6_149964490_149964648	144	8	GTCTCCCCGAACATCGCG	18	0.666667	15	0.3898	ULBP1	intronic	1	Promoter/Enhancer	.	0.892405	9	9	9	0	4	11	7.94	0.74	0
chr6	150069233	150069278	chr6_150069233_150069278	45	9	GCCCC	5	1	26	0.0925	ULBP3	upstream	1	Promoter/Enhancer	-0.01	0.822222	9	9.5	9	0.02	7	21	9.06	0.28	0
chr6	150865857	150865899	chr6_150865857_150865899	42	7	CCGCCC	6	1	22	0.0029	MTHFD1L	exonic	0	.	0	0.761905	7	7.5	7	0.02	4	17	7	0.11	0
chr6	150865919	150865944	chr6_150865919_150865944	24	8	CGG	3	1	18	0.9968	MTHFD1L	exonic	1	.	0.26	0.88	4	8.5	8.02	0.27	4.5	23	8.5	0.09	0
chr6	151142211	151142233	chr6_151142211_151142233	22	11	AT	2	0	9	0.404	RP1-292B18.4	ncRNA_intronic	0	.	0.97	0.958333	3	12.5	9.18	2.97	3	18	11.72	0.43	0
chr6	151171538	151171585	chr6_151171538_151171585	44	11	CTTT	4	0.25	59	0.5461	RP1-292B18.4	ncRNA_intronic	0	.	-0.12	0.829787	11	12.5	11.87	0.26	7.5	43	14.56	4.2	0
chr6	151190357	151190375	chr6_151190357_151190375	18	9	AT	2	0	25	0.4486	RP1-292B18.4	ncRNA_intronic	0	.	0.93	1	8.5	33	14.33	5.14	6	29	9.45	0.44	0
chr6	151390282	151390315	chr6_151390282_151390315	30	5	CCGGGG	6	1	28	0.1788	ZBTB2	intronic	0	Promoter/Enhancer	0.02	0.848485	5.5	6	5.98	0.1	1	19.5	6.93	0.33	0
chr6	151391553	151391579	chr6_151391553_151391579	24	8	CGG	3	1	60	0.0805	ZBTB2	upstream	1	Promoter/Enhancer	0.21	0.923077	7.5	11	8.99	0.14	5	37.5	9.21	1.75	0
chr6	151391763	151391781	chr6_151391763_151391781	18	6	CCG	3	1	62	0.9707	ZBTB2	upstream	1	Promoter/Enhancer	0.05	0.888889	6	7	6.01	0.07	3.5	35.5	12.11	5.69	0
chr6	151526069	151526133	chr6_151526069_151526133	64	16	TCCT	4	0.5	23	0.2112	CCDC170	intronic	0	.	0.94	0.96875	10	20	15.89	1.08	10	23.5	15.89	0.26	0
chr6	152454166	152454254	chr6_152454166_152454254	80	8	CACACATGTG	10	0.5	8	0.1614	SYNE1	intronic	0	.	0.98	0.878676	7	11	8.59	0.8	6	11	8.83	0.4	0
chr6	153130483	153130509	chr6_153130483_153130509	26	13	AC	2	0.5	11	0.5731	RGS17	intronic	1	.	0.92	1	11.5	14.5	12.57	0.48	10	16	12.69	0.45	0
chr6	153384825	153384912	chr6_153384825_153384912	85	17	GAAAA	5	0.2	22	0.8718	RP11-306O13.1;RNA5SP225	intergenic	1	.	-0.18	0.857171	15	18	16.79	0.41	10.5	24	14.94	2.65	0
chr6	153914445	153914497	chr6_153914445_153914497	52	13	TCTT	4	0.25	73	0.9474	RNU6-896P;OPRM1	intergenic	0	.	-0.15	0.959684	1	35.5	16.99	5.6	8.5	53	19.85	3.22	0
chr6	154107953	154107990	chr6_154107953_154107990	35	7	TTTTA	5	0	11	0.0581	OPRM1	UTR3	0	.	0.97	0.944444	5.5	15	7.14	0.75	5	19	8	0.15	0
chr6	154392906	154392930	chr6_154392906_154392930	24	6	GTTT	4	0.25	5	0.0025	CNKSR3	UTR3	0	.	0.97	1	6	7.5	6.09	0.23	5	7	6	0.03	0
chr6	154511782	154511800	chr6_154511782_154511800	15	3	CCCCG	5	1	50	0.9727	CNKSR3;SCAF8	intergenic	1	Promoter/Enhancer	0.28	1	2.5	5	3.65	0.38	2	36	9.1	3.84	0
chr6	154794780	154794830	chr6_154794780_154794830	50	25	GT	2	0.5	183	0.9975	SCAF8	intronic	0	.	0.42	0.98	6	29	17.51	4.8	6.5	121.5	33.28	15.82	0
chr6	154995225	154995264	chr6_154995225_154995264	35	7	CGGGG	5	1	30	0.9793	TIAM2	intronic	1	.	0.04	0.846154	8	8.5	8	0.02	6	21	13.5	1.5	0
chr6	155016517	155016573	chr6_155016517_155016573	54	9	AAATTT	6	0	13	0.999	TIAM2	intronic	1	.	-0.11	0.799524	6.5	19	10.2	2.7	2	14	7.56	1.6	0
chr6	155018664	155018773	chr6_155018664_155018773	105	21	CCCTC	5	0.8	92	0.9204	TIAM2	intronic	0	.	0.23	0.9099	27	55	39.23	5.5	5	70	25.25	5.92	0
chr6	155255617	155255637	chr6_155255617_155255637	20	10	AC	2	0.5	6	0.5518	RP11-477D19.2	ncRNA_exonic	0	.	0.95	1	9	12.5	10.52	0.48	9	12.5	10.6	0.42	0
chr6	155329374	155329406	chr6_155329374_155329406	32	8	TTCA	4	0.25	8	0.4728	TFB1M;RP1-257I9.2	intergenic	0	Enhancer	0.97	1	7	11	8.64	0.63	5.5	11	8.38	0.48	0
chr6	156710676	156710702	chr6_156710676_156710702	26	13	GT	2	0.5	12	0.5315	RP11-518I13.1;RP11-230C9.4	intergenic	1	.	0.91	1	10	16.5	13.02	0.6	10	24.5	13.26	0.47	0
chr6	156721823	156721850	chr6_156721823_156721850	27	9	TGT	3	0.333333	10	0.2044	RP11-518I13.1;RP11-230C9.4	intergenic	0	Enhancer	0.98	1	7.5	12	9.1	0.53	6.5	11.5	9.13	0.3	0
chr6	156777204	156777227	chr6_156777204_156777227	18	3	CCCCGG	6	1	21	0.0032	RP11-230C9.2	ncRNA_exonic	1	Promoter/Enhancer	0.95	0.913043	3.5	5	4.01	0.08	3	16	4	0.12	0
chr6	156777640	156777674	chr6_156777640_156777674	30	6	CCCGC	5	1	39	0.0294	RP11-230C9.2	ncRNA_intronic	1	Promoter/Enhancer	0	0.794118	6.5	7	7	0.02	4	23	8.04	0.59	0
chr6	156777857	156777881	chr6_156777857_156777881	24	8	CGG	3	1	45	0.9945	RP11-230C9.2	ncRNA_intronic	1	Promoter/Enhancer	-0.01	0.875	8	8.5	8.01	0.05	5.5	34	8.51	0.28	0
chr6	156778582	156778606	chr6_156778582_156778606	24	8	CGG	3	1	64	0.1393	ARID1B	exonic	0	Promoter/Enhancer	0.05	0.833333	7.5	8.5	8	0.03	5	40.5	9.01	1.98	0
chr6	156778847	156778873	chr6_156778847_156778873	24	8	GGC	3	1	62	0.1702	ARID1B	exonic	1	Promoter/Enhancer	0.49	1	6.5	10	9	0.24	4.5	35.5	10.12	3.54	0
chr6	156778945	156779000	chr6_156778945_156779000	54	18	GGC	3	1	70	0.2184	ARID1B	exonic	1	Promoter/Enhancer	0.09	0.890909	17	19.5	18.15	0.25	9.5	45	18.78	2.69	0
chr6	156779296	156779327	chr6_156779296_156779327	30	10	CGG	3	1	49	0.998	ARID1B	exonic	0	Promoter/Enhancer	0.08	0.903226	10	12.5	10.19	0.28	7	37	11.52	0.44	0
chr6	156779709	156779745	chr6_156779709_156779745	36	6	CCCCGC	6	1	23	0.0214	MIR4466	ncRNA_exonic	1	Promoter/Enhancer	0.03	0.753378	6	6.5	6	0.03	3.5	17	5.96	0.35	0
chr6	156897218	156897266	chr6_156897218_156897266	48	16	CTT	3	0.333333	94	0.9866	ARID1B	intronic	0	.	0.49	0.934937	8	27.5	18.75	2.55	7.5	80	17.79	2.45	0
chr6	157774215	157774281	chr6_157774215_157774281	64	4	GGGGAGTGGAGGAGGT	16	0.6875	46	0.2675	ZDHHC14;SNX9	intergenic	1	.	0.02	0.865334	64.5	322.5	191.74	48.89	9	38	19.24	2.61	0
chr6	158214516	158214546	chr6_158214516_158214546	30	6	AAAAC	5	0.2	8	0.1562	GTF2H5;RP11-732M18.4	intergenic	1	.	0.96	1	4	6.5	5.71	0.48	4	8	5.92	0.2	0
chr6	158327725	158327741	chr6_158327725_158327741	16	8	GT	2	0.5	20	0.0003	RP11-732M18.4	ncRNA_intronic	0	.	.	0.9375	8	8.5	8.02	0.1	7.5	20.5	8	0.1	0
chr6	158559990	158560036	chr6_158559990_158560036	40	5	CCCGCGCG	8	1	13	0.1126	TMEM181	intronic	1	Enhancer	.	0.73913	6	6	6	0	3.5	12.5	6.83	0.47	0
chr6	158818192	158818244	chr6_158818192_158818244	52	13	CGCC	4	1	23	0.0245	EZR-AS1	ncRNA_intronic	1	Promoter/Enhancer	0.09	0.75	13	13.5	13.01	0.06	7.5	26.5	13.01	0.14	0
chr6	158818323	158818354	chr6_158818323_158818354	30	6	GGGCC	5	1	25	0.0171	EZR-AS1	ncRNA_intronic	1	Promoter/Enhancer	0.93	0.870968	5.5	7.5	6.2	0.29	3.5	18	6.01	0.15	0
chr6	158852066	158852094	chr6_158852066_158852094	28	7	CAAA	4	0.25	10	0.0882	EZR-AS1;C6orf99	intergenic	0	Enhancer	0.97	1	6.5	8	7.04	0.17	4.5	10	6.98	0.15	0
chr6	158998885	158998912	chr6_158998885_158998912	27	9	ACC	3	0.666667	9	0.0986	RP1-111C20.4	ncRNA_intronic	1	Promoter/Enhancer	0.92	1	8	11	9.15	0.36	5.5	10.5	8.97	0.25	0
chr6	159248921	159248937	chr6_159248921_159248937	16	4	TGTC	4	0.5	5	0.9798	FNDC1	intronic	1	.	0.74	1	3.5	5.5	4.22	0.31	3	5.5	4.55	0.26	0
chr6	159382836	159382866	chr6_159382836_159382866	30	15	AC	2	0.5	16	0.5122	RP11-125D12.2	upstream	0	.	0.87	1	12	17	15.19	0.76	9	19	15.38	0.44	0
chr6	159693320	159693369	chr6_159693320_159693369	45	9	CCCCG	5	1	32	0.8328	SOD2	UTR5	1	Promoter/Enhancer	0.25	0.787959	9	10.5	9.98	0.14	7	22.5	11.83	2.6	0
chr6	159727441	159727491	chr6_159727441_159727491	50	10	CGGGG	5	1	33	0.3375	SOD2;WTAP	intronic	1	Promoter/Enhancer	0.04	0.8	10	10.5	10	0.04	6.5	23.5	12.97	3.3	0
chr6	159761866	159761894	chr6_159761866_159761894	28	4	CGCCCCG	7	1	18	0.3683	ACAT2;SOD2	UTR5	1	.	0.95	1	2	12	3.73	0.79	2	11	3.8	0.34	0
chr6	159881330	159881350	chr6_159881330_159881350	20	10	AT	2	0	22	0.6005	PNLDC1;RP1-249F5.3	intergenic	0	.	0.92	1	8.5	24.5	11.35	1.5	8.5	21.5	11.08	0.49	0
chr6	160299104	160299133	chr6_160299104_160299133	28	14	AC	2	0.5	86	0.9614	SLC22A2;SLC22A3	intergenic	1	.	0.38	0.987179	7	21.5	16.58	2.24	11	56.5	20.21	5.18	0
chr6	160480821	160480842	chr6_160480821_160480842	20	10	GT	2	0.5	7	0.0005	SLC22A3;LPA	intergenic	0	.	.	0.809524	10.5	11.5	11	0.03	8.5	30.5	11	0.07	0
chr6	160480857	160480885	chr6_160480857_160480885	28	14	GT	2	0.5	8	0.0102	SLC22A3;LPA	intergenic	0	.	0.66	0.857143	13	15	14.01	0.18	13	26.5	15	0.08	0
chr6	160972804	160972826	chr6_160972804_160972826	22	11	CA	2	0.5	13	0.5152	RP3-428L16.1;RP3-428L16.2	intergenic	0	Enhancer	0.95	1	8	14.5	11.3	0.8	7	19.5	11.43	0.41	0
chr6	160991994	160992039	chr6_160991994_160992039	45	15	GCC	3	1	18	0.9997	MAP3K4	exonic	0	Promoter/Enhancer	0.53	0.733333	15	16	15.04	0.15	8	23	15.06	0.28	0
chr6	161098318	161098357	chr6_161098318_161098357	39	13	CTG	3	0.666667	13	0.1187	MAP3K4	exonic	0	.	0.8	0.972222	9	13	11.99	0.28	8.5	15	12.06	0.18	0
chr6	161908082	161908114	chr6_161908082_161908114	30	10	AAC	3	0.333333	7	0.2172	PARK2	intronic	0	.	0.95	0.96875	10	12.5	10.91	0.26	9	12	10.88	0.23	0
chr6	162875273	162875305	chr6_162875273_162875305	32	16	AC	2	0.5	93	0.3015	PACRG	intronic	0	.	0.26	0.8125	9	16.5	15.76	0.96	2.5	57	15.37	3.29	0
chr6	163413488	163413528	chr6_163413488_163413528	40	10	CGCC	4	1	41	0.1435	CAHM	ncRNA_exonic	1	Promoter/Enhancer	0	0.75	10	10.5	10.01	0.07	6.5	42	11.93	3.77	0
chr6	163414553	163414571	chr6_163414553_163414571	16	4	CCCG	4	1	42	0.1436	CAHM;QKI	upstream	1	Promoter/Enhancer	0.09	0.888889	4	7	4.99	0.12	2.5	23	5.87	2.52	0
chr6	163414674	163414716	chr6_163414674_163414716	42	14	GAG	3	0.666667	19	0.0075	QKI	UTR5	1	Promoter/Enhancer	0.53	0.952381	12	14.5	14	0.09	7.5	18	14	0.11	0
chr6	163414728	163414758	chr6_163414728_163414758	30	10	GCG	3	1	44	0.0148	QKI	UTR5	1	Promoter/Enhancer	0	0.8	10	10.5	10	0.04	6	30.5	11	0.25	0
chr6	163415143	163415167	chr6_163415143_163415167	24	8	CGG	3	1	51	0.0169	QKI	UTR5	1	Promoter/Enhancer	0.84	1	7	11	8.05	0.26	4.5	34.5	8.02	0.37	0
chr6	164086172	164086196	chr6_164086172_164086196	24	8	CTC	3	0.666667	9	0.4801	RP1-155D22.2	upstream	1	.	0.96	1	7	10	8.64	0.42	6.5	11	8.4	0.35	0
chr6	164627619	164627734	chr6_164627619_164627734	114	57	AT	2	0	36	0.9984	RP11-347L18.1;RP11-300M24.1	intergenic	0	.	0	0.8	57.5	58.5	58.01	0.09	15.5	60.5	44.39	1.59	0
chr6	165662161	165662176	chr6_165662161_165662176	15	5	CGG	3	1	31	0.9905	PDE10A	UTR5	0	Promoter/Enhancer	0	0.866667	4.5	5.5	5	0.04	4	25	5.51	0.15	0
chr6	165662310	165662367	chr6_165662310_165662367	57	19	CCG	3	1	36	0.9963	PDE10A	UTR5	1	Promoter/Enhancer	0.4	0.736842	18.5	20.5	19.02	0.13	12.5	39	19.51	0.21	0
chr6	165663261	165663282	chr6_165663261_165663282	21	7	CGC	3	1	18	0.0222	PDE10A	upstream	0	Promoter/Enhancer	0.95	1	6	8.5	6.76	0.34	5.5	20.5	6.99	0.13	0
chr6	165677763	165677782	chr6_165677763_165677782	18	9	GT	2	0.5	92	0.0217	PDE10A;RNU6-730P	intergenic	0	.	0	0.842105	9.5	10.5	10	0.02	9.5	70	10.78	5.38	0
chr6	165987976	165987996	chr6_165987976_165987996	20	10	GT	2	0.5	9	0.1883	LINC00473;LINC00602	ncRNA_exonic	1	.	0.89	1	9	12.5	10.08	0.37	5.5	12	9.99	0.23	0
chr6	166030751	166030824	chr6_166030751_166030824	60	3	TATAAATATATTATTTATAA	20	0	16	0.7441	LINC00602;RP11-459F1.2	intergenic	0	.	0.22	0.835616	3	4	3.77	0.37	0.5	12.5	3.45	0.67	0
chr6	166189464	166189476	chr6_166189464_166189476	12	6	AT	2	0	129	0.0184	T;RNU6-153P	intergenic	0	.	0.05	1	5.5	7	6.02	0.1	3.5	81.5	6.55	4.31	0
chr6	166287736	166287789	chr6_166287736_166287789	52	26	TA	2	0	92	0.2737	RP4-655C5.9;PRR18	intergenic	0	.	0.05	0.811321	27	27.5	27.02	0.11	16	65	27.07	3.68	0
chr6	166288882	166288925	chr6_166288882_166288925	42	21	AT	2	0	135	0.9999	RP4-655C5.9;PRR18	intergenic	0	.	.	0.883721	22	22	22	0	2.5	94.5	19.93	11.32	0
chr6	166306168	166306188	chr6_166306168_166306188	20	10	AG	2	0.5	8	0.5031	PRR18	UTR3	0	.	0.93	1	9	11.5	10.27	0.37	8	12	10.5	0.36	0
chr6	166409082	166409094	chr6_166409082_166409094	12	6	CA	2	0.5	6	0.0287	RPS6KA2	downstream	0	.	0.94	1	1	7	5.52	0.88	1.5	6.5	5.97	0.17	0
chr6	166417620	166417652	chr6_166417620_166417652	32	16	AC	2	0.5	16	0.5759	RPS6KA2	intronic	1	.	0.94	1	11	21	15.84	1.34	10.5	20	15.44	0.49	0
chr6	166558149	166558171	chr6_166558149_166558171	22	11	AG	2	0.5	8	0.2531	RPS6KA2	intronic	0	Enhancer	0.93	0.909091	9	12.5	10.62	0.65	10.5	16.5	12.06	0.26	0
chr6	166627079	166627169	chr6_166627079_166627169	84	12	GGCGCGG	7	1	23	0.0623	RPS6KA2	UTR5	0	Promoter/Enhancer	.	0.733333	13	13	13	0	7	18	12.76	1.01	0
chr6	166627311	166627366	chr6_166627311_166627366	55	11	CCCGC	5	1	35	0.3741	RPS6KA2	intronic	1	Promoter/Enhancer	0.05	0.745455	10.5	11.5	11	0.04	6.5	23.5	11.19	0.48	0
chr6	166648228	166648259	chr6_166648228_166648259	30	15	AC	2	0.5	79	0.1834	RPS6KA2	intronic	0	.	0.31	0.806452	10.5	16.5	15.98	0.25	8.5	52.5	15.87	1.39	0
chr6	166999123	166999178	chr6_166999123_166999178	55	11	GCCCC	5	1	15	0.0433	FGFR1OP;RP1-167A14.2;RP11-517H2.6	upstream	1	Promoter/Enhancer	0.23	0.763636	11	12.5	11.01	0.08	5.5	19.5	9.97	0.34	0
chr6	167239478	167239490	chr6_167239478_167239490	12	6	GT	2	0.5	11	0.4852	RP11-568A7.3	ncRNA_intronic	0	Enhancer	0.95	1	6	13.5	11.01	1.28	8	14	11.35	0.38	0
chr6	167478918	167478954	chr6_167478918_167478954	36	9	TGGA	4	0.5	10	0.4844	TCP10;RP11-351J23.2	intergenic	1	.	0.99	1	9	13	10.19	0.58	7.5	13.5	10.16	0.39	0
chr6	167826933	167826952	chr6_167826933_167826952	15	3	CGCGG	5	1	35	0.0123	AFDN;AFDN-AS1	upstream	1	Promoter/Enhancer	0.97	0.894737	4	5	4.02	0.1	2.5	23	4.02	0.32	0
chr6	167827073	167827105	chr6_167827073_167827105	30	5	CGGCCC	6	1	27	0.0597	AFDN	UTR5	1	Promoter/Enhancer	0	0.84375	5	5.5	5.08	0.19	3.5	18.5	5.98	0.22	0
chr6	167850881	167850901	chr6_167850881_167850901	20	10	TG	2	0.5	10	0.325	AFDN	intronic	1	Enhancer	0.9	1	8	11	9.16	0.38	6.5	12	9.2	0.44	0
chr6	168037645	168037669	chr6_168037645_168037669	24	12	TC	2	0.5	8	0.5101	KIF25	intronic	0	Enhancer	0.92	1	8	14.5	11.46	0.56	10	14	11.56	0.37	0
chr6	168230334	168230350	chr6_168230334_168230350	16	8	GT	2	0.5	5	0.3113	RP11-503C24.3	ncRNA_intronic	1	.	0.9	1	7.5	10.5	8.42	0.51	7.5	10	8.21	0.33	0
chr6	168429359	168429417	chr6_168429359_168429417	58	29	GT	2	0.5	56	0.0974	RP1-39J2.1;SMOC2	intergenic	0	.	0.02	0.810345	28.5	30	29.03	0.13	16	58.5	28.98	1.03	0
chr6	168640171	168640201	chr6_168640171_168640201	30	5	TTGGTG	6	0.5	6	0.4473	SMOC2	intronic	0	Enhancer	0.96	1	2	5	3.82	0.6	3	5.5	4.34	0.34	0
chr6	168659889	168659969	chr6_168659889_168659969	68	4	GGGTGAGGTTGTAGGTT	17	0.529412	8	1	SMOC2	intronic	0	.	-0.04	0.8375	5	18	5.64	2.59	1.5	5.5	3.82	0.57	0
chr6	168841309	168841348	chr6_168841309_168841348	34	2	CCAGGGAGGCGCAGGAA	17	0.705882	4	0.2147	RP11-35J6.1;RP3-495K2.3	intergenic	0	.	0.8	0.897436	1	2	1.88	0.29	1	3	2.85	0.32	0
chr6	169212902	169212910	chr6_169212902_169212910	8	2	AAAT	4	0	1	0	XXyac-YX65C7_A.2	upstream	0	Promoter/Enhancer	.	1	2	2.5	2	0.04	2	2	2	0	0
chr6	169724046	169724071	chr6_169724046_169724071	24	6	CCCG	4	1	46	0.8371	PHF10	UTR5	1	Promoter/Enhancer	-0.04	0.88	6	8.5	6.22	0.27	3	25.5	6.94	2.25	0
chr6	169868879	169868910	chr6_169868879_169868910	28	7	ATTA	4	0	18	0.5675	RP1-182D15.2;RP11-302L19.1	intergenic	0	Enhancer	0.86	0.946834	7	9	7.77	0.4	5.5	17.5	7.87	0.45	0
chr6	170092971	170093082	chr6_170092971_170093082	110	11	AGCTCCCAAC	10	0.6	15	1	RP1-182D15.2;RP11-302L19.1	intergenic	0	.	0.41	0.816504	5	12	9.84	0.8	1	10.5	3.37	0.97	0
chr6	170163728	170163820	chr6_170163728_170163820	92	46	AC	2	0.5	81	0.986	RP11-302L19.1	downstream	0	.	0.35	0.865965	35	49	44.64	1.98	18.5	66	40.37	5.58	0
chr6	170186788	170186808	chr6_170186788_170186808	18	3	AGGGTT	6	0.5	25	0.003	RP11-302L19.3;RP5-1086L22.1	intergenic	0	.	0.76	1	3	29	3.34	1.92	2.5	20	4.02	0.49	0
chr6	170286802	170286826	chr6_170286802_170286826	24	12	AC	2	0.5	12	0.1764	DLL1	intronic	1	.	0.85	1	10	13.5	12.1	0.47	8.5	16	11.95	0.26	0
chr6	170487449	170487467	chr6_170487449_170487467	16	4	ATTT	4	0	11	0.0001	RP1-140C12.2;PSMB1	intergenic	0	.	.	0.777778	4.5	5	5	0.02	3	10	5	0.03	0
chr7	192743	192759	chr7_192743_192759	16	4	CCCG	4	1	40	0.0261	AC093627.12	ncRNA_intronic	1	Promoter/Enhancer	0.07	1	4	4.5	4	0.04	2	22	4.04	0.49	0
chr7	219334	219461	chr7_219334_219461	120	6	CCCAGCCCAGGACAGCAACG	20	0.7	16	0.2295	FAM20C	intronic	0	.	0.95	0.96063	4	8	5.99	0.47	3.5	15.5	6.85	0.33	0
chr7	322346	322401	chr7_322346_322401	54	9	CCCCGC	6	1	26	0.9749	WI2-2373I1.1;AC226118.1	intergenic	1	.	0.08	0.763636	9	11	9.05	0.17	6	19.5	10.1	1.63	0
chr7	482260	482369	chr7_482260_482369	108	27	ATGG	4	0.5	78	0.8631	AC226118.1;AC147651.1	intergenic	0	.	0.38	0.901706	25	38	30.94	4.17	19	63	38.54	4.08	0
chr7	482597	482614	chr7_482597_482614	16	4	ATGG	4	0.5	46	0.0154	AC226118.1;AC147651.1	intergenic	0	.	-0.01	0.882353	4	4.5	4	0.04	3	26	5.11	1.09	0
chr7	494219	494251	chr7_494219_494251	32	8	CGCC	4	1	38	0.1974	AC147651.1	ncRNA_intronic	0	.	0.12	0.75	6	8.5	8	0.13	4.5	29	7.7	0.9	0
chr7	519430	519451	chr7_519430_519451	21	7	CCG	3	1	26	0.9997	HRAT92;PDGFA	upstream	1	Promoter/Enhancer	0.65	0.904762	5.5	9	7	0.16	4.5	30.5	7.5	0.15	0
chr7	519880	519924	chr7_519880_519924	42	7	CCGCCC	6	1	38	0.9971	HRAT92;PDGFA	upstream	1	Promoter/Enhancer	0.02	0.891253	5	10	7.84	0.36	2	25	10.85	3.1	0
chr7	531186	531234	chr7_531186_531234	42	6	GGGGCGG	7	1	36	0.9034	HRAT92;PRKAR1B	intergenic	0	.	0.2	0.855868	5.5	9	7	0.53	3.5	26	11.61	3.14	0
chr7	611769	611797	chr7_611769_611797	28	7	ATGG	4	0.5	28	0.4849	PRKAR1B	intronic	0	Enhancer	0.96	1	6	12	6.9	0.84	4.5	23.5	6.41	0.37	0
chr7	712292	712323	chr7_712292_712323	30	6	GCCCC	5	1	43	0.3997	PRKAR1B	intronic	0	Promoter	0	0.83871	6	6.5	6.02	0.1	3.5	26.5	5.98	1.75	0
chr7	816825	816867	chr7_816825_816867	40	8	CCGCC	5	1	37	0.0351	SUN1	intronic	1	Promoter/Enhancer	-0.02	0.714286	8	9	8.16	0.23	6	24.5	8.97	0.47	0
chr7	877202	877222	chr7_877202_877222	20	10	CT	2	0.5	16	0.3629	GET4	intronic	1	Promoter/Enhancer	0.92	1	7.5	11	9.18	0.36	5	13	9.24	0.31	0
chr7	906746	906809	chr7_906746_906809	63	9	AGGGGAC	7	0.714286	40	0.9911	ADAP1	intronic	1	.	0.09	0.769841	8	18	14.5	3.84	1	31.5	8.14	3.18	0
chr7	1229978	1230000	chr7_1229978_1230000	21	7	GCG	3	1	52	0.9935	AC091729.9;UNCX	intergenic	0	.	-0.02	0.909091	7	7.5	7.08	0.18	6.5	36	8.57	0.82	0
chr7	1232921	1233012	chr7_1232921_1233012	90	15	CCGCCG	6	1	21	0.973	UNCX	UTR5	1	.	-0.08	0.755465	15	16	15.08	0.19	10	22	16.51	0.13	0
chr7	1238189	1238226	chr7_1238189_1238226	36	6	CCCGCC	6	1	32	0.5451	UNCX	downstream	0	.	0.04	0.783784	6	6.5	6	0.04	3.5	24	6.38	1.22	0
chr7	1530794	1530809	chr7_1530794_1530809	15	5	CGG	3	1	33	0.9874	MAFK	UTR5	1	Promoter/Enhancer	-0.01	0.866667	5	5.5	5.01	0.06	3.5	25	5.52	0.26	0
chr7	1530917	1530966	chr7_1530917_1530966	48	8	CCGGGG	6	1	30	0.4249	MAFK	intronic	1	Promoter/Enhancer	-0.02	0.857143	6	8.5	8.03	0.18	4.5	19	8.94	1.95	0
chr7	1531055	1531104	chr7_1531055_1531104	45	9	CGGCC	5	1	21	0.1796	MAFK	intronic	1	Promoter/Enhancer	.	0.734694	10	10	10	0	4	17	9.75	0.68	0
chr7	1531259	1531277	chr7_1531259_1531277	15	3	CGGGG	5	1	41	0.0339	MAFK	intronic	1	Promoter/Enhancer	0.01	0.888889	3.5	4	4	0.04	2	22.5	4.1	0.86	0
chr7	1540396	1540424	chr7_1540396_1540424	28	7	CGGG	4	1	38	0.5679	MAFK	UTR3	0	.	0.46	0.790025	5	10	6.97	0.43	5	24	8.08	1.1	0
chr7	1568453	1568483	chr7_1568453_1568483	30	10	TTA	3	0	12	0.2038	PSMG3	intronic	0	Promoter/Enhancer	0.97	1	8.5	12	10.24	0.38	6	12.5	10.11	0.24	0
chr7	1754685	1754823	chr7_1754685_1754823	136	34	CTTC	4	0.5	49	0.996	ELFN1;MAD1L1	intergenic	0	.	0.2	0.85688	33	61	39.99	5.44	13	43	27.97	2.78	0
chr7	1983132	1983154	chr7_1983132_1983154	22	11	CG	2	1	13	0.9931	MAD1L1	intronic	0	.	0.16	1	1.5	13.5	5.47	1.66	2.5	13.5	7.15	0.85	0
chr7	2237027	2237043	chr7_2237027_2237043	16	8	TG	2	0.5	8	0.0791	MRM2	intronic	0	Enhancer	0.94	1	8	10	8.34	0.37	5.5	9.5	8.04	0.14	0
chr7	2354968	2355015	chr7_2354968_2355015	45	15	CGC	3	1	30	0.0391	EIF3B	exonic	0	Promoter/Enhancer	0.06	0.765957	15.5	16.5	16	0.05	9	29	16.92	0.55	0
chr7	2401082	2401106	chr7_2401082_2401106	24	6	TTTA	4	0	8	0.1157	EIF3B;CHST12	intergenic	0	Enhancer	0.94	1	6	8	6.09	0.27	5	10	6.13	0.37	0
chr7	2402538	2402583	chr7_2402538_2402583	45	15	CAA	3	0.333333	13	0.2212	CHST12	upstream	0	.	0.97	0.977679	6	17	14.61	0.93	10.5	18	14.88	0.24	0
chr7	2403614	2403638	chr7_2403614_2403638	24	8	CGG	3	1	24	0.0618	CHST12	UTR5	0	Promoter/Enhancer	0.8	0.875	3	10.5	7.77	0.84	5	19	9.06	0.49	0
chr7	2452507	2452616	chr7_2452507_2452616	105	21	CCCTC	5	0.8	41	0.9876	CHST12;GRIFIN	intergenic	1	.	0.46	0.887918	11.5	24	18.48	1.76	6.5	31	16.77	2.35	0
chr7	2514287	2514313	chr7_2514287_2514313	24	6	ATCC	4	0.5	33	0.978	LFNG	intronic	0	.	0.02	0.846154	6.5	7	6.99	0.07	7	34.5	7.61	1.4	0
chr7	2618373	2618389	chr7_2618373_2618389	16	8	CA	2	0.5	11	0.3184	IQCE;TTYH3	intergenic	1	Enhancer	0.89	1	5	8.5	7.91	0.32	6	27	7.81	0.29	0
chr7	2627624	2627676	chr7_2627624_2627676	38	2	AGGGAGGGAGGAAGAAGTG	19	0.578947	11	0.1731	IQCE;TTYH3	intergenic	0	Promoter/Enhancer	.	0.923077	3	3	3	0	1.5	6.5	2.96	0.29	0
chr7	2631897	2631925	chr7_2631897_2631925	28	7	CGGG	4	1	45	0.9882	TTYH3	upstream	0	Promoter/Enhancer	-0.01	0.857143	7	9	7.02	0.12	5	30	16.78	2.23	0
chr7	2631936	2631955	chr7_2631936_2631955	18	6	CGG	3	1	51	0.7884	TTYH3	UTR5	0	Promoter/Enhancer	0.05	0.894737	6	9	6.11	0.24	4	29.5	8.41	2.32	0
chr7	3301271	3301295	chr7_3301271_3301295	24	8	GGC	3	1	48	0.289	AC073316.1	ncRNA_intronic	0	Promoter/Enhancer	0.94	0.958333	7	10.5	8.14	0.48	4.5	34	8.18	0.43	0
chr7	3301678	3301724	chr7_3301678_3301724	44	11	CCCG	4	1	38	0.0516	SDK1	exonic	0	Promoter/Enhancer	0.02	0.73913	11.5	12	11.98	0.09	2	25	12.02	0.49	0
chr7	3504255	3504293	chr7_3504255_3504293	36	12	TGT	3	0.333333	18	0.0062	SDK1	intronic	0	.	0.88	0.973684	12	16	13.04	0.3	10.5	23.5	13	0.08	0
chr7	4620875	4620915	chr7_4620875_4620915	40	10	TTTA	4	0	12	0.5083	SDK1;FOXK1	intergenic	0	Enhancer	0.96	1	5	13	10.41	0.84	7.5	13.5	10.42	0.46	0
chr7	4682385	4682486	chr7_4682385_4682486	99	33	CCG	3	1	48	0.9768	FOXK1	exonic	1	Promoter/Enhancer	0.13	0.792079	33.5	36.5	34.03	0.22	21	52	35.47	0.76	0
chr7	4798137	4798153	chr7_4798137_4798153	16	8	TA	2	0	9	0.0126	RADIL	downstream	0	.	0.92	1	7	13.5	8.32	0.58	5	11	8.01	0.06	0
chr7	4905225	4905345	chr7_4905225_4905345	120	40	AGA	3	0.333333	32	0.9519	MMD2	downstream	0	.	0.08	0.85	36	41	39.74	0.55	20.5	46.5	26.31	3.36	0
chr7	4944989	4945012	chr7_4944989_4945012	21	7	TTC	3	0.333333	53	0.0212	MMD2	intronic	0	.	0.41	0.869565	6	10	7.96	0.19	4.5	36	7.99	0.43	0
chr7	4945049	4945073	chr7_4945049_4945073	24	8	TTC	3	0.333333	29	0.016	MMD2	intronic	0	.	0.15	0.791667	6	10.5	8	0.18	4	34	7.97	0.39	0
chr7	4959077	4959125	chr7_4959077_4959125	48	16	GGC	3	1	52	0.1118	MMD2	UTR5	1	.	0.05	0.75	16	17	16.01	0.09	10	37.5	16.57	1.47	0
chr7	5241267	5241295	chr7_5241267_5241295	28	14	CA	2	0.5	14	0.1951	WIPI2;SLC29A4	intergenic	1	.	0.92	0.967742	9	25	13.61	1.02	8	19.5	13.1	0.25	0
chr7	5265877	5265904	chr7_5265877_5265904	26	13	GT	2	0.5	30	0.0677	WIPI2;SLC29A4	intergenic	0	.	0.17	0.851852	10	14.5	13.98	0.27	10	48	13.93	0.49	0
chr7	5308848	5308879	chr7_5308848_5308879	30	10	CCA	3	0.666667	28	0.9894	TNRC18	exonic	0	.	0.39	0.903226	8.5	11.5	10.03	0.31	7.5	30.5	10.58	0.29	0
chr7	5313159	5313216	chr7_5313159_5313216	57	19	GCT	3	0.666667	19	0.0102	TNRC18	exonic	0	.	0.47	0.929825	15	22	19.02	0.31	13	22.5	19	0.17	0
chr7	5350429	5350447	chr7_5350429_5350447	16	4	CGGG	4	1	43	0.4407	TNRC18	intronic	0	.	0.04	0.783626	4.5	5	4.99	0.07	2.5	24	8.34	5.39	0
chr7	5514658	5514702	chr7_5514658_5514702	44	11	ATAC	4	0.25	13	0.3649	FBXL18	upstream	1	Promoter/Enhancer	0.97	1	6	15	11.82	0.87	8.5	15	12.05	0.44	0
chr7	5555178	5555240	chr7_5555178_5555240	60	12	CCCGC	5	1	25	0.9881	ACTB;CTB-161C1.1	intergenic	1	Promoter/Enhancer	0.21	0.725806	8	13	12.1	0.58	8.5	22	12.84	0.3	0
chr7	6105465	6105502	chr7_6105465_6105502	35	5	CCGCCCG	7	1	25	0.7509	USP42	intronic	1	Promoter/Enhancer	0	0.783784	5	5.5	5.02	0.1	3.5	15.5	6.82	2.17	0
chr7	6350617	6350637	chr7_6350617_6350637	20	10	AC	2	0.5	8	0.0241	FAM220A;RAC1	intergenic	1	.	0.76	1	8	12	9.96	0.37	7	11.5	9.99	0.14	0
chr7	6394672	6394696	chr7_6394672_6394696	24	8	GTT	3	0.333333	7	0.0482	RAC1	intronic	0	Enhancer	0.93	1	6.5	8.5	8.03	0.13	6.5	9.5	8.02	0.13	0
chr7	6503691	6503733	chr7_6503691_6503733	40	8	CGGGG	5	1	32	0.3961	GRID2IP	intronic	1	Enhancer	0.09	0.809524	7	10	8.11	0.23	6	21.5	8.31	0.85	0
chr7	6509092	6509137	chr7_6509092_6509137	44	11	GCGG	4	1	35	0.6935	GRID2IP	exonic	0	.	0.01	0.755556	11	12	11.22	0.26	7.5	27	13.6	2.74	0
chr7	6615488	6615518	chr7_6615488_6615518	30	10	CGG	3	1	26	0.1075	ZNF853	upstream	1	.	0.84	0.966667	10	11.5	10.19	0.29	5.5	26.5	10.06	0.2	0
chr7	6615691	6615719	chr7_6615691_6615719	24	4	CCCCCG	6	1	34	0.9443	ZNF853	UTR5	1	.	.	0.75	5	5	5	0	2	22.5	9.84	3.07	0
chr7	6637378	6637445	chr7_6637378_6637445	63	9	CCGCGGC	7	1	17	0.9948	ZNF316	UTR5	1	Promoter/Enhancer	0.55	0.686567	8	10	9.97	0.2	4.5	15	10.49	0.19	0
chr7	6637520	6637537	chr7_6637520_6637537	15	5	CGG	3	1	36	0.0038	ZNF316	intronic	1	Promoter/Enhancer	.	0.882353	5.5	6.5	6	0.05	2	26.5	6.01	0.22	0
chr7	7103692	7103720	chr7_7103692_7103720	28	7	TATT	4	0	9	0.5075	Y_RNA;C1GALT1	intergenic	1	Enhancer	0.98	1	5	11	7.29	0.86	5	9.5	6.45	0.41	0
chr7	7183193	7183246	chr7_7183193_7183246	50	10	CCCGC	5	1	32	0.1645	C1GALT1	intronic	1	Promoter/Enhancer	0.03	0.716981	10.5	11	10.96	0.13	6	22	11.06	0.28	0
chr7	7968826	7968847	chr7_7968826_7968847	21	7	CGG	3	1	11	0.9998	AC006042.7;RP11-505D17.1	ncRNA_intronic	1	Promoter/Enhancer	0.64	0.904762	6	9	7.04	0.19	5.5	12.5	7.5	0.08	0
chr7	7969427	7969462	chr7_7969427_7969462	33	11	CGC	3	1	57	0.147	GLCCI1	exonic	1	Promoter/Enhancer	0.02	0.8	11.5	12.5	11.98	0.09	7	38	12.95	0.7	0
chr7	7972323	7972343	chr7_7972323_7972343	20	10	TG	2	0.5	18	0.144	RP11-505D17.1	ncRNA_intronic	1	Promoter/Enhancer	0.84	1	8.5	12.5	10.16	0.33	8	43	10.08	0.23	0
chr7	8146742	8146764	chr7_8146742_8146764	22	11	GT	2	0.5	57	0.1669	ICA1	intronic	1	.	0.26	0.977272	9.5	13.5	10.68	0.41	5.5	48.5	10.12	0.72	0
chr7	8753458	8753496	chr7_8753458_8753496	38	19	AG	2	0.5	15	0.5187	NXPH1	downstream	0	.	0.88	0.936184	17	21	19.51	0.47	13	28.5	19.37	0.41	0
chr7	10901946	10901974	chr7_10901946_10901974	28	7	TAAA	4	0	8	0.4696	Y_RNA	upstream	0	.	0.98	1	6	8	6.78	0.31	5	9	6.65	0.36	0
chr7	11650804	11650834	chr7_11650804_11650834	30	6	TTTGT	5	0.2	6	0.4353	THSD7A	intronic	1	.	0.98	1	4.5	7	5.95	0.38	4	7.5	6.17	0.36	0
chr7	11738035	11738047	chr7_11738035_11738047	12	3	TATC	4	0.25	6	0.1929	THSD7A	intronic	1	.	0.97	1	2	5.5	3.59	0.73	2	5.5	3.22	0.44	0
chr7	11831843	11831867	chr7_11831843_11831867	24	4	GCAGCG	6	0.833333	8	0.1225	THSD7A	exonic	1	.	0.94	1	2	4.5	3.98	0.21	2	7	4	0.25	0
chr7	12524827	12524851	chr7_12524827_12524851	24	6	AATA	4	0	5	0.09	AC005281.1	intronic	1	.	0.99	0.958333	4	7	6.08	0.26	5	7.5	6.05	0.15	0
chr7	12716433	12716451	chr7_12716433_12716451	18	9	CA	2	0.5	21	0.4637	SNORA64;AC011288.2	intergenic	1	.	0.93	1	5	11.5	8.94	0.8	5	39	9.3	0.44	0
chr7	13023752	13023776	chr7_13023752_13023776	24	12	CA	2	0.5	13	0.3019	AC011288.2	ncRNA_intronic	1	.	0.85	1	10.5	14	12.16	0.42	9	17	12.16	0.35	0
chr7	13072350	13072368	chr7_13072350_13072368	18	9	CA	2	0.5	12	0.4454	AC011288.2	ncRNA_intronic	1	.	0.91	1	8	11.5	9.98	0.58	7.5	24	10.02	0.39	0
chr7	14827407	14827464	chr7_14827407_14827464	56	14	CAGA	4	0.5	5	0.9978	DGKB	intronic	0	.	0.16	0.842105	13.5	15	14.13	0.25	13.5	16.5	15.5	0.03	0
chr7	14904219	14904237	chr7_14904219_14904237	18	9	AC	2	0.5	6	0.4187	DGKB	upstream	1	.	0.93	1	9	12	9.48	0.43	8	11	9.3	0.33	0
chr7	15640240	15640281	chr7_15640240_15640281	40	20	TG	2	0.5	18	0.1801	MEOX2	intronic	0	.	0.81	0.97561	19.5	24	21.31	0.41	17.5	38.5	21.09	0.23	0
chr7	15686163	15686199	chr7_15686163_15686199	36	12	TGG	3	0.666667	14	0.4648	MEOX2	exonic	1	Promoter/Enhancer	0.96	0.969697	9.5	12.5	11.2	0.33	8.5	28.5	11.37	0.35	0
chr7	16005610	16005628	chr7_16005610_16005628	18	9	AC	2	0.5	10	0.4964	AC006041.1;ISPD	intergenic	1	.	0.96	1	8	11	9.06	0.62	7.5	42.5	9.62	0.42	0
chr7	16114295	16114317	chr7_16114295_16114317	22	11	AC	2	0.5	13	0.519	ISPD	intronic	1	.	0.92	1	10.5	13.5	11.3	0.45	6.5	15	11.46	0.4	0
chr7	16646202	16646235	chr7_16646202_16646235	33	11	CTG	3	0.666667	15	0.0058	BZW2	UTR5	1	Promoter/Enhancer	0.95	0.969697	11	15	11.1	0.27	7	27	11	0.12	0
chr7	16653034	16653056	chr7_16653034_16653056	22	11	TG	2	0.5	6	0.4874	BZW2	intronic	1	Enhancer	0.92	1	9	13	10.29	0.38	9.5	13	10.42	0.38	0
chr7	17287919	17287953	chr7_17287919_17287953	34	17	AC	2	0.5	18	0.5628	AC003075.4	ncRNA_intronic	1	.	0.95	1	11	21.5	17.44	1.63	13	46	17.63	0.45	0
chr7	18086903	18086933	chr7_18086903_18086933	30	10	GCG	3	1	14	0.0871	HDAC9	upstream	1	.	0.9	1	7	11.5	9.86	0.41	6.5	13	10.01	0.21	0
chr7	18499080	18499102	chr7_18499080_18499102	22	11	TG	2	0.5	8	0.2061	HDAC9	intronic	1	.	0.84	1	9.5	11.5	10.08	0.24	7	13	10.11	0.23	0
chr7	18579791	18579821	chr7_18579791_18579821	30	15	TG	2	0.5	9	0.1054	HDAC9	intronic	1	.	0.93	0.966667	15	20.5	15.57	0.9	14	24	15.11	0.33	0
chr7	18591475	18591507	chr7_18591475_18591507	32	16	TG	2	0.5	17	0.5381	HDAC9	intronic	1	.	0.95	1	14	22.5	16.57	1.34	11.5	20.5	15.55	0.42	0
chr7	19090814	19090844	chr7_19090814_19090844	30	15	AC	2	0.5	24	0.1498	HDAC9;AC003986.6	intergenic	1	.	0.94	1	11.5	19	14.5	1.15	9	45	14.93	0.43	0
chr7	19117028	19117078	chr7_19117028_19117078	48	16	CCG	3	1	40	0.0142	TWIST1	exonic	1	Promoter/Enhancer	0.41	0.9	11.5	21	17.01	0.36	9	37.5	17.02	0.36	0
chr7	19557804	19557826	chr7_19557804_19557826	22	11	TG	2	0.5	13	0.1068	AC007091.1	ncRNA_intronic	1	.	0.92	1	10	13	11.44	0.47	6	15.5	10.96	0.17	0
chr7	19818786	19818804	chr7_19818786_19818804	18	9	TA	2	0	9	0.0424	AC004543.2	upstream	0	.	0.86	1	8	11.5	9.09	0.42	6.5	12	9.02	0.2	0
chr7	20134259	20134301	chr7_20134259_20134301	40	8	AAAAT	5	0	14	0.0232	MACC1	downstream	0	.	0.41	0.880952	7.5	9.5	8.04	0.17	5.5	15	8.01	0.1	0
chr7	20200023	20200043	chr7_20200023_20200043	20	10	TG	2	0.5	11	0.207	MACC1	intronic	1	Enhancer	0.83	1	8	11.5	10.07	0.28	7.5	17	10.1	0.26	0
chr7	20215078	20215114	chr7_20215078_20215114	36	9	TTTA	4	0	8	0.5959	MACC1	intronic	1	Promoter/Enhancer	0.98	1	7	10	8.23	0.64	6.5	11	8.71	0.49	0
chr7	20785414	20785451	chr7_20785414_20785451	36	12	GGC	3	1	31	0.9957	SP8	exonic	1	.	0.14	0.945946	10.5	13	12.11	0.21	5.5	27	12.52	0.2	0
chr7	20785520	20785577	chr7_20785520_20785577	57	19	GCC	3	1	55	0.0803	SP8	exonic	1	.	0.06	0.77193	12.5	19.5	18.99	0.3	10	39.5	19.98	0.51	0
chr7	20798114	20798159	chr7_20798114_20798159	45	9	GCCCC	5	1	35	0.9437	SP8;LINC01162	intergenic	1	.	-0.03	0.777778	9	9.5	9	0.04	6.5	25.5	13.36	3.79	0
chr7	21377564	21377692	chr7_21377564_21377692	128	32	GAAA	4	0.25	47	0.5969	RN7SL542P;RNU1-15P	intergenic	0	.	0.29	0.880352	29.5	44	31.7	0.95	20.5	46	33.92	3.15	0
chr7	21382479	21382497	chr7_21382479_21382497	18	9	TG	2	0.5	11	0.4082	RNU1-15P	downstream	0	.	0.87	1	7.5	9.5	8.25	0.32	4.5	10	8.29	0.32	0
chr7	21428000	21428028	chr7_21428000_21428028	27	9	CCG	3	1	31	0.9992	SP4	upstream	1	Promoter/Enhancer	0.19	0.857143	9	12.5	9.06	0.25	6.5	28	9.52	0.36	0
chr7	21670867	21670893	chr7_21670867_21670893	26	13	GT	2	0.5	19	0.2366	DNAH11	intronic	1	.	0.94	1	6	15.5	12.99	0.78	9.5	21.5	13.21	0.47	0
chr7	21965752	21965770	chr7_21965752_21965770	18	9	GT	2	0.5	5	0.231	CDCA7L;RAPGEF5	intergenic	1	.	0.93	1	8	10	8.88	0.37	8	10.5	8.87	0.24	0
chr7	22083379	22083415	chr7_22083379_22083415	35	7	CGCCC	5	1	28	0.7233	CDCA7L;RAPGEF5	intergenic	1	.	0.08	0.805556	7	11	7.01	0.15	4.5	20	7.5	0.59	0
chr7	22351140	22351167	chr7_22351140_22351167	24	6	GTTT	4	0.25	6	0.0017	RAPGEF5	intronic	0	Enhancer	1	0.851852	6	7.5	7	0.06	6	15	8	0.03	0
chr7	22357279	22357298	chr7_22357279_22357298	15	3	CCCCG	5	1	34	0.0334	RAPGEF5	upstream	1	Promoter/Enhancer	0.01	0.894737	3.5	4	4	0.02	2.5	20	4.12	0.8	0
chr7	22587029	22587149	chr7_22587029_22587149	120	60	TC	2	0.5	89	0.9889	AC002480.5	ncRNA_intronic	0	Enhancer	0.43	0.916831	46.5	80.5	61.7	4.63	24.5	89.5	53.07	5.74	0
chr7	22700189	22700213	chr7_22700189_22700213	24	8	AAC	3	0.333333	7	0.4409	AC002480.2;AC073072.5	intergenic	0	Enhancer	0.96	1	6	8	7.42	0.38	6.5	9.5	7.68	0.33	0
chr7	22863136	22863164	chr7_22863136_22863164	28	7	TTTA	4	0	9	0.49	AC005682.5;FAM126A	intergenic	0	Enhancer	0.98	1	4	10.5	7.02	1.28	4.5	10.5	7.42	0.43	0
chr7	22993685	22993705	chr7_22993685_22993705	20	10	AC	2	0.5	13	0.0039	FAM126A	intronic	1	.	0.79	1	9	11.5	10.13	0.26	6.5	17.5	10	0.05	0
chr7	23275739	23275755	chr7_23275739_23275755	16	8	AT	2	0	50	0.0152	GPNMB	downstream	0	.	0.76	1	7.5	11	8.42	0.63	4.5	56.5	8.02	0.49	0
chr7	23312131	23312151	chr7_23312131_23312151	20	5	TTTG	4	0.25	5	0.003	IGF2BP3	UTR3	0	.	0.96	1	4.5	6	5.18	0.29	4	6	5	0.04	0
chr7	23371154	23371178	chr7_23371154_23371178	24	12	AC	2	0.5	11	0.0425	IGF2BP3	intronic	1	.	0.94	1	11	15.5	12.3	0.8	10.5	17	12.06	0.28	0
chr7	23490439	23490468	chr7_23490439_23490468	28	7	CGGG	4	1	43	0.8666	IGF2BP3;Y_RNA	intergenic	1	.	0.11	0.847701	4	8.5	7.12	0.66	5.5	26.5	10.29	2.24	0
chr7	23491701	23491728	chr7_23491701_23491728	27	9	TCC	3	0.666667	10	0.5108	Y_RNA	downstream	1	.	0.92	1	5	11.5	9.46	0.8	7	13.5	9.47	0.36	0
chr7	24573551	24573579	chr7_24573551_24573579	27	9	CGG	3	1	37	0.5658	MPP6	UTR5	0	Promoter/Enhancer	0.02	0.857143	9	10.5	9.05	0.17	8	27.5	10.29	0.32	0
chr7	24917382	24917469	chr7_24917382_24917469	86	43	AT	2	0	70	0.9927	OSBPL3	intronic	0	Enhancer	0.47	0.855866	38	69.5	46.62	4.61	23	80.5	42.6	7.22	0
chr7	25017847	25017877	chr7_25017847_25017877	30	10	CCG	3	1	47	0.3677	OSBPL3;CYCS	intergenic	0	.	0.17	0.79	10	14	10.05	0.35	1	44	8.62	2.08	0
chr7	25094091	25094142	chr7_25094091_25094142	48	12	CAAA	4	0.25	9	0.6784	OSBPL3;CYCS	intergenic	0	Enhancer	0.91	0.870908	12	16	13.82	0.6	14	18.5	16.42	0.43	0
chr7	25316588	25316606	chr7_25316588_25316606	18	9	TG	2	0.5	31	0.673	U3;AC003985.1	intergenic	1	.	-0.17	1	8	33	12.77	5.23	4.5	39	8.53	1.03	0
chr7	25452736	25452757	chr7_25452736_25452757	20	10	GT	2	0.5	11	0.0003	RP5-978I12.1;AC091705.1	intergenic	0	.	.	0.857143	11	11.5	11	0.03	10.5	43	11	0.19	0
chr7	25826345	25826361	chr7_25826345_25826361	16	4	AAAG	4	0.25	3	0	AC003090.1;CTD-2227E11.1	intergenic	0	.	.	1	4	4	4	0	3.5	23	4	0.05	0
chr7	25951372	25951428	chr7_25951372_25951428	54	9	CGGGGG	6	1	36	0.636	MIR148A;NFE2L3	intergenic	1	.	0.04	0.801624	9	10	9.15	0.23	6	26	11.52	1.69	0
chr7	26213739	26213757	chr7_26213739_26213757	18	9	TA	2	0	5	0.0706	CBX3	downstream	0	.	0.81	1	8.5	11	9.25	0.36	8.5	11	9.04	0.17	0
chr7	26469898	26469977	chr7_26469898_26469977	78	39	AG	2	0.5	114	0.9613	AC004540.5	ncRNA_intronic	0	.	0.41	0.881482	37.5	128.5	74.14	11.39	22	112	53.55	8.08	0
chr7	26490146	26490162	chr7_26490146_26490162	16	8	AT	2	0	5	0.4022	AC004540.5	ncRNA_intronic	1	.	0.95	1	7.5	10.5	8.48	0.49	7.5	10.5	8.29	0.35	0
chr7	26995042	26995066	chr7_26995042_26995066	24	6	ATTT	4	0	5	0.0032	SKAP2;HOXA1	intergenic	1	.	0.97	1	5.5	7	6.11	0.24	5	7	6	0.04	0
chr7	27095697	27095721	chr7_27095697_27095721	24	8	GGT	3	0.666667	48	0.4417	HOXA1	exonic	1	Promoter/Enhancer	0.35	0.916667	6	9.5	8.01	0.18	5.5	35.5	9.05	0.75	0
chr7	27102141	27102167	chr7_27102141_27102167	24	8	CGG	3	1	27	0.3009	HOXA2	exonic	1	Promoter/Enhancer	0.08	0.884615	7	9.5	8.99	0.11	7	33	9.15	0.28	0
chr7	27102973	27102991	chr7_27102973_27102991	18	9	GT	2	0.5	8	0.2824	HOXA2	upstream	1	Promoter/Enhancer	0.88	1	8	10.5	9.28	0.36	6	14.5	9.1	0.29	0
chr7	27130911	27130946	chr7_27130911_27130946	35	7	CCGCC	5	1	31	0.0445	HOXA-AS2;RP1-170O19.22	ncRNA_intronic	1	Promoter/Enhancer	-0.01	0.771429	7	7.5	7	0.02	4.5	20.5	7.04	0.28	0
chr7	27173870	27173911	chr7_27173870_27173911	39	13	CGG	3	1	15	0.146	HOXA10	exonic	1	Promoter/Enhancer	-0.01	0.829268	13.5	14	13.99	0.08	8	39	14.06	0.25	0
chr7	27181705	27181729	chr7_27181705_27181729	24	12	AT	2	0	8	0.0054	HOXA11	UTR3	1	.	0.36	0.916667	11.5	13.5	12.03	0.15	11.5	38	13	0.07	0
chr7	27199679	27199729	chr7_27199679_27199729	48	16	CGG	3	1	46	0.9954	HOXA13	exonic	1	.	0.31	0.84	10.5	17.5	16.99	0.33	5	37.5	17.47	0.54	0
chr7	27199826	27199862	chr7_27199826_27199862	36	12	CCG	3	1	58	0.9891	HOXA13	exonic	0	.	-0.01	0.861111	12	12.5	12.01	0.07	6.5	48	12.52	0.43	0
chr7	27199928	27199967	chr7_27199928_27199967	39	13	CCG	3	1	48	0.9854	HOXA13	exonic	1	.	0.1	0.820513	13	15	13.01	0.09	7	47.5	13.51	0.26	0
chr7	27467141	27467153	chr7_27467141_27467153	12	6	GT	2	0.5	4	0.0001	AC004009.2;HIBADH	intergenic	0	.	0.14	1	6	6.5	6.03	0.11	3.5	6.5	6	0.01	0
chr7	27476504	27476553	chr7_27476504_27476553	48	12	AGGG	4	0.75	19	0.2501	AC004009.2;HIBADH	intergenic	0	.	0	0.938776	11.5	14	12.12	0.22	8	20.5	12.79	0.87	0
chr7	28166113	28166128	chr7_28166113_28166128	14	7	AT	2	0	5	0.178	JAZF1	intronic	1	Enhancer	0.88	1	7	9	8.07	0.27	7	9.5	8.05	0.22	0
chr7	28179776	28179812	chr7_28179776_28179812	36	6	CCCCGG	6	1	33	0.9514	JAZF1	intronic	1	Promoter/Enhancer	-0.03	0.861111	6	6.5	6	0.03	3.5	21.5	10.15	3.66	0
chr7	28180222	28180242	chr7_28180222_28180242	20	5	CCCG	4	1	45	0.9997	JAZF1	intronic	1	Promoter/Enhancer	0	0.9	5	5.5	5.01	0.06	2	31.5	9.16	5.72	0
chr7	28233909	28234037	chr7_28233909_28234037	128	32	CCTT	4	0.5	52	0.8661	JAZF1-AS1	ncRNA_intronic	0	.	0.43	0.905405	26.5	48	33.34	2.71	7.5	46.5	31.65	3.31	0
chr7	28245530	28245562	chr7_28245530_28245562	32	8	ATTT	4	0	7	0.4957	JAZF1-AS1;CREB5	intergenic	1	.	0.96	1	7	9.5	7.56	0.51	5.5	9	7.44	0.36	0
chr7	28599722	28599758	chr7_28599722_28599758	35	7	TGTTT	5	0.2	10	0.3743	CREB5	intronic	1	.	0.92	0.977456	5	10	8.29	0.62	5.5	11	8.8	0.43	0
chr7	28611672	28611716	chr7_28611672_28611716	44	11	TAAA	4	0	12	0.5811	CREB5	intronic	1	.	0.97	1	7	13	10.95	0.75	7.5	15	10.86	0.49	0
chr7	28843006	28843028	chr7_28843006_28843028	22	11	TC	2	0.5	12	0.2295	CREB5;TRIL	intergenic	1	.	0.91	1	9	16	11.24	0.56	7.5	14.5	11.11	0.29	0
chr7	29723689	29723713	chr7_29723689_29723713	24	12	AC	2	0.5	43	0.2023	MIR550A3;WIPF3	intergenic	1	.	0.93	1	9	16	12.09	0.6	5.5	41	12.06	0.38	0
chr7	29723866	29723888	chr7_29723866_29723888	22	11	AC	2	0.5	25	0.1372	MIR550A3;WIPF3	intergenic	1	.	0.89	1	10	12.5	11.19	0.33	7	31	11.08	0.24	0
chr7	30135958	30136027	chr7_30135958_30136027	68	34	CA	2	0.5	20	0.2764	MTURN	intronic	1	Promoter/Enhancer	0.82	0.757143	34.5	37.5	35.27	0.34	19	52	35.15	0.48	0
chr7	30285542	30285569	chr7_30285542_30285569	27	9	CGG	3	1	54	0.1013	ZNRF2	exonic	0	.	0.34	0.851852	6.5	9.5	8.99	0.17	1	41	9.8	0.92	0
chr7	30528847	30528918	chr7_30528847_30528918	60	3	GAAGGAAGGAGGGAGGGAGG	20	0.65	10	0.4724	AC005154.6;RP4-777O23.2	ncRNA_intronic	0	.	0.58	0.969432	3.5	5.5	4.11	0.25	2	7	3.84	0.44	0
chr7	30923681	30923691	chr7_30923681_30923691	10	2	GGGAG	5	0.8	5	0.0927	AQP1;RP5-877J2.1	UTR3	0	.	0.95	1	2	3.5	2.38	0.36	2	6	2.05	0.15	0
chr7	31110123	31110141	chr7_31110123_31110141	18	9	CT	2	0.5	9	0.1697	ADCYAP1R1	UTR3	0	.	0.79	1	7	10.5	8.95	0.46	7	49.5	8.95	0.23	0
chr7	31793989	31794109	chr7_31793989_31794109	120	30	AGAT	4	0.25	50	0.9256	PDE1C	intronic	0	.	0.48	0.896552	21	39.5	29.42	2.14	14.5	43	27.29	3.8	0
chr7	31835525	31835555	chr7_31835525_31835555	30	15	GT	2	0.5	14	0.312	PDE1C	intronic	1	.	0.91	1	12	19	14.37	0.77	11	20.5	13.97	0.43	0
chr7	31886769	31886865	chr7_31886769_31886865	90	6	AGATCTTTTCAGAAT	15	0.266667	33	0.9142	PDE1C	intronic	0	.	-0.06	0.778259	31	80	45.39	8.18	7	27	14.25	2.43	0
chr7	31939230	31939254	chr7_31939230_31939254	24	8	AGG	3	0.666667	12	0.0066	PDE1C	intronic	1	.	0.89	0.958333	7	10.5	8.17	0.45	5	28.5	8	0.14	0
chr7	32070882	32070959	chr7_32070882_32070959	77	11	CCCGCGC	7	1	12	0.0266	PDE1C	intronic	1	Promoter/Enhancer	.	0.701299	11	11	11	0	6.5	14.5	10.98	0.2	0
chr7	32297882	32297905	chr7_32297882_32297905	22	11	CT	2	0.5	107	0.371	PDE1C	intronic	0	.	-0.08	0.782609	11.5	12	12	0.03	7	65	16.86	10.59	0
chr7	32891345	32891378	chr7_32891345_32891378	30	5	GCGCCC	6	1	31	0.024	KBTBD2	intronic	1	Promoter/Enhancer	0.1	0.848485	3.5	6	5.99	0.11	3.5	19	6.03	0.47	0
chr7	32891874	32891930	chr7_32891874_32891930	54	9	CCCGCC	6	1	38	0.9964	KBTBD2	UTR5	1	Promoter/Enhancer	0.38	0.836264	6	16.5	10.86	1.36	5	29	14.22	3.52	0
chr7	33062806	33062848	chr7_33062806_33062848	40	2	GCGACGCCCCGCCCCGCGCA	20	0.9	8	0.0906	NT5C3A	upstream	1	Promoter/Enhancer	0.68	1	1.5	8	2.05	0.32	1.5	5	2.05	0.16	0
chr7	33109417	33109442	chr7_33109417_33109442	24	8	CGG	3	1	21	0.0422	RP9	upstream	1	Promoter/Enhancer	0.76	1	6.5	12.5	8.2	0.52	5.5	26	9.05	0.26	0
chr7	33732776	33732800	chr7_33732776_33732800	24	4	CATATA	6	0.166667	9	0.439	RP11-89N17.2	upstream	0	.	0.98	0.982143	4	10	5.19	1.08	4.5	9	5.98	0.39	0
chr7	34047788	34047816	chr7_34047788_34047816	28	7	TTCC	4	0.5	73	0.9427	BMPER	intronic	1	.	0.31	0.9162	36	43.5	39.4	1.09	18.5	64	33.16	4.13	0
chr7	35574036	35574153	chr7_35574036_35574153	116	29	AAGG	4	0.5	37	0.9566	AC007652.1;HERPUD2	intergenic	0	.	0.29	0.889717	26	50.5	36.42	4.23	14.5	39.5	26.21	5.64	0
chr7	36337646	36337670	chr7_36337646_36337670	24	8	ATT	3	0	7	0.9993	Y_RNA	ncRNA_exonic	0	.	0.83	0.916667	7	9	8.01	0.11	6.5	10.5	8.5	0.13	0
chr7	37248194	37248216	chr7_37248194_37248216	22	11	TG	2	0.5	20	0.0935	ELMO1	intronic	1	Enhancer	0.89	1	9.5	13.5	11.37	0.4	9.5	32.5	11.06	0.24	0
chr7	37448590	37448624	chr7_37448590_37448624	30	5	CCCGGC	6	1	16	0.0021	ELMO1	intronic	1	Promoter/Enhancer	.	0.823529	6	6	6	0	3.5	12	6	0.11	0
chr7	37963361	37963393	chr7_37963361_37963393	30	10	ATA	3	0	15	0.0207	EPDR1;STARD3NL	intergenic	0	.	0.65	0.9375	10.5	11.5	11	0.07	6.5	16	11.99	0.11	0
chr7	38245284	38245327	chr7_38245284_38245327	42	21	GT	2	0.5	59	0.2975	TRGC2	intronic	0	Enhancer	0.05	0.906977	22	22.5	22.01	0.06	12	66	21.54	1.06	0
chr7	38407190	38407208	chr7_38407190_38407208	18	9	CT	2	0.5	104	0.0292	AMPH	intronic	0	.	-0.02	0.944444	9	9.5	9.01	0.08	4.5	62.5	9.42	3.04	0
chr7	39179533	39179549	chr7_39179533_39179549	16	8	CA	2	0.5	13	0.0518	POU6F2	intronic	1	.	0.78	1	5.5	9.5	8	0.28	5.5	15	8.05	0.36	0
chr7	39339688	39339719	chr7_39339688_39339719	30	10	CAG	3	0.666667	11	0.0087	POU6F2	exonic	0	.	0.15	1	9.5	11	10.05	0.16	8	13.5	11	0.09	0
chr7	39503722	39503863	chr7_39503722_39503863	140	35	GAAA	4	0.25	69	0.9138	POU6F2;AC011290.4	intergenic	0	.	0.28	0.853075	29	46	38.7	2.81	18.5	64	26.97	5.21	0
chr7	39623632	39623671	chr7_39623632_39623671	39	13	TCC	3	0.666667	16	0.0038	RALA	UTR5	1	Promoter/Enhancer	0.96	0.974359	8.5	13.5	12.57	0.91	8.5	17	13	0.09	0
chr7	39949857	39949876	chr7_39949857_39949876	18	6	GGC	3	1	9	0.9959	CDK13;RP11-467D6.1	upstream	0	Promoter/Enhancer	0.83	1	5	7.5	6.36	0.38	4.5	22.5	6.51	0.09	0
chr7	39950009	39950030	chr7_39950009_39950030	20	4	CCCCG	5	1	32	0.0995	CDK13;RP11-467D6.1	upstream	1	Promoter/Enhancer	-0.01	0.952381	4	4.5	4.01	0.05	3	18.5	4.1	0.47	0
chr7	41703766	41703792	chr7_41703766_41703792	26	13	AC	2	0.5	12	0.4884	INHBA-AS1	ncRNA_intronic	0	Promoter/Enhancer	0.81	1	8	16.5	13.73	0.72	10	16	13.65	0.34	0
chr7	41710892	41710918	chr7_41710892_41710918	26	13	AC	2	0.5	16	0.441	INHBA-AS1	ncRNA_exonic	0	.	0.91	1	11	15.5	13.09	0.62	7	34.5	13.03	0.4	0
chr7	41873267	41873287	chr7_41873267_41873287	20	10	TC	2	0.5	8	0.0033	INHBA-AS1;GLI3	intergenic	1	.	0.94	1	8	12	9.99	0.52	8	42	10	0.09	0
chr7	41886665	41886689	chr7_41886665_41886689	24	12	TG	2	0.5	8	0.4698	INHBA-AS1;GLI3	intergenic	1	.	0.9	1	11	14	12.7	0.48	10.5	14.5	12.66	0.36	0
chr7	42734463	42734477	chr7_42734463_42734477	14	7	AG	2	0.5	4	0.0013	LINC01448;AC010132.10	intergenic	0	.	0.62	0.857143	7	8	7.02	0.09	7	8.5	8	0.02	0
chr7	43275708	43275730	chr7_43275708_43275730	22	11	CA	2	0.5	10	0.182	HECW1	intronic	1	.	0.82	1	10	15	11.5	0.67	10	43	11.18	0.41	0
chr7	43565558	43565600	chr7_43565558_43565600	42	14	TTA	3	0	10	0.0025	HECW1	UTR3	0	.	0.98	0.97619	12.5	17	14.39	0.57	10.5	20	14	0.05	0
chr7	43869248	43869289	chr7_43869248_43869289	40	5	CCCCGGCC	8	1	16	0.012	MRPS24;URGCP-MRPS24	intronic	1	Promoter/Enhancer	0.45	0.891405	4	5.5	5	0.07	5	12.5	6.02	0.21	0
chr7	43906340	43906391	chr7_43906340_43906391	48	8	CCCCCG	6	1	20	0.2409	URGCP;URGCP-MRPS24	intronic	1	Promoter/Enhancer	.	0.769231	9	9	9	0	2	15.5	8.04	1.71	0
chr7	44082524	44082547	chr7_44082524_44082547	20	5	GCGG	4	1	42	0.9992	POLM	UTR5	1	Promoter/Enhancer	0.01	0.913043	6	6.5	6	0.02	5.5	26	17.18	3.22	0
chr7	44104187	44104240	chr7_44104187_44104240	49	7	CGCCCCC	7	1	33	0.998	AEBP1	upstream	1	Promoter/Enhancer	0.2	0.841195	5.5	9	7.84	0.39	4	21	12.46	1.59	0
chr7	44185015	44185031	chr7_44185015_44185031	16	8	AC	2	0.5	7	0.5203	GCK	intronic	0	Enhancer	0.97	1	6	10.5	8.78	0.49	6.5	11	8.73	0.49	0
chr7	44201418	44201445	chr7_44201418_44201445	25	5	GGCGG	5	1	38	0.8968	YKT6	intronic	1	Promoter/Enhancer	0.06	0.851852	5	6	5.14	0.23	4	23.5	13.32	3.74	0
chr7	44254762	44254806	chr7_44254762_44254806	42	14	ACC	3	0.666667	95	0.9817	CAMK2B	intronic	0	.	0.17	0.840791	297	351	318.53	3.83	33	97	57.42	8.55	0
chr7	44325661	44325696	chr7_44325661_44325696	33	11	CCG	3	1	58	0.9788	CAMK2B	upstream	1	.	0.25	0.885714	11.5	14.5	12.02	0.18	8	40	13.17	3.04	0
chr7	44379368	44379390	chr7_44379368_44379390	20	4	CGGGG	5	1	35	0.9117	NUDCD3	UTR3	0	Enhancer	0.03	0.772727	4	5.5	4.28	0.26	4	21	6.31	1.05	0
chr7	44894473	44894505	chr7_44894473_44894505	32	8	CAAA	4	0.25	8	0.1523	RP4-673M15.1;RP4-647J21.1	intergenic	0	Enhancer	0.97	1	6	11	8.07	0.42	5	10.5	7.88	0.35	0
chr7	44948384	44948416	chr7_44948384_44948416	17	1	TAACCCTAAACTAACTG	17	0.352941	5	0.0001	RP4-673M15.1;RP4-647J21.1	intergenic	0	.	.	0.9375	2	2	2	0	1.5	3.5	2	0.01	0
chr7	44948567	44948611	chr7_44948567_44948611	34	2	CTAACCCAAATTTAACC	17	0.352941	2	0	RP4-673M15.1;RP4-647J21.1	intergenic	0	.	.	0.886364	2.5	3	3	0.02	3	7	3	0.01	0
chr7	45000271	45000317	chr7_45000271_45000317	42	6	GGCGGCG	7	1	26	0.1427	CCM2	UTR5	1	Promoter/Enhancer	-0.02	0.73913	6.5	7	6.95	0.15	4	16.5	7.07	0.33	0
chr7	45000478	45000502	chr7_45000478_45000502	20	4	CGGGG	5	1	45	0.9955	CCM2	intronic	1	Promoter/Enhancer	.	0.791667	5	5	5	0	3.5	27	16.78	1.79	0
chr7	45574415	45574495	chr7_45574415_45574495	77	11	CGCCCCG	7	1	30	0.5614	ADCY1	intronic	1	.	0.14	0.8125	10	12.5	11.25	0.3	1	24	10.74	1.35	0
chr7	45574545	45574586	chr7_45574545_45574586	39	13	CGG	3	1	52	0.0487	ADCY1	exonic	1	.	0.13	0.853659	12	14.5	13.99	0.11	5	34.5	14.03	0.5	0
chr7	45866138	45866176	chr7_45866138_45866176	36	12	CTG	3	0.666667	11	0.056	RP11-638I8.1	exonic	0	.	0.79	0.868421	12	15	13.03	0.23	8	16.5	13.03	0.12	0
chr7	45926561	45926588	chr7_45926561_45926588	26	13	TG	2	0.5	16	0.4831	IGFBP3;AC073115.6	intergenic	0	.	0.91	1	12	16.5	14.93	0.58	10	34.5	14.93	0.46	0
chr7	47478938	47478954	chr7_47478938_47478954	16	8	AC	2	0.5	7	0.4118	TNS3	intronic	1	Promoter/Enhancer	0.95	1	7	11.5	8.6	0.4	6	10	8.71	0.32	0
chr7	47586379	47586412	chr7_47586379_47586412	33	11	TTC	3	0.333333	16	0.601	TNS3;LINC01447	intergenic	1	.	0.73	0.962963	8.5	10.5	9.6	0.4	4.5	26	9.34	0.44	0
chr7	47902014	47902074	chr7_47902014_47902074	60	12	AAAAG	5	0.2	12	0.2106	PKD1L1	intronic	1	.	0.96	0.917281	10	18	12.86	1.59	7.5	15	11.77	0.45	0
chr7	48848124	48848164	chr7_48848124_48848164	40	20	CG	2	1	15	0.004	RP4-815D20.1	ncRNA_exonic	0	.	0	0.75	20	21	20.16	0.24	13	29	22	0.12	0
chr7	49132643	49132666	chr7_49132643_49132666	22	11	AC	2	0.5	16	0.3775	RP4-815D20.1;AC010971.1	intergenic	0	.	0.94	0.925926	11	17.5	14.15	0.76	8	18.5	14.17	0.35	0
chr7	49429607	49429662	chr7_49429607_49429662	54	27	AC	2	0.5	16	0.5248	AC010971.1;RP11-138B9.1	intergenic	0	.	0.96	0.944272	23.5	29.5	26.99	0.85	22.5	45	27.43	0.47	0
chr7	49779038	49779060	chr7_49779038_49779060	22	11	GA	2	0.5	13	0.5333	VWC2	intronic	1	.	0.82	1	8	12.5	11.57	0.42	6	40.5	11.41	0.39	0
chr7	50248343	50248415	chr7_50248343_50248415	72	18	AGAA	4	0.25	35	0.1065	AC020743.3	ncRNA_intronic	0	.	0.1	0.875	16.5	18.5	18	0.1	12.5	30.5	19.76	1.18	0
chr7	50642278	50642296	chr7_50642278_50642296	18	9	CA	2	0.5	13	0.4426	GRB10	intronic	0	Enhancer	0.84	1	8.5	10.5	9.13	0.24	5.5	16	9.33	0.34	0
chr7	50717450	50717466	chr7_50717450_50717466	16	8	GT	2	0.5	8	0.3002	GRB10	intronic	1	.	0.9	1	6	9	7.14	0.3	5	10	7.22	0.37	0
chr7	50802733	50802786	chr7_50802733_50802786	48	8	AGGGAA	6	0.5	40	0.9998	GRB10;AC004920.3	intergenic	0	.	0.24	0.752834	19	27	22.24	1.12	4.5	29	16.28	2.7	0
chr7	50963311	50963344	chr7_50963311_50963344	33	11	CCT	3	0.666667	9	0.3537	RP4-724E13.2	ncRNA_intronic	1	.	0.94	0.970959	9	12.5	11.42	0.44	9.5	13.5	11.23	0.3	0
chr7	51272948	51272992	chr7_51272948_51272992	42	14	CAA	3	0.333333	14	0.1373	COBL	intronic	0	.	0.97	0.977273	12	17	14.94	0.59	8	18	14.92	0.49	0
chr7	51316929	51316951	chr7_51316929_51316951	20	4	CCCCG	5	1	31	0.0787	COBL	upstream	1	Promoter/Enhancer	0	1	4	5	4.14	0.23	3.5	18.5	5.29	1.12	0
chr7	52506634	52506654	chr7_52506634_52506654	20	10	TG	2	0.5	8	0.5249	SNORA31;POM121L12	intergenic	1	.	0.96	1	9	95	10.23	2.82	9	13.5	10.45	0.39	0
chr7	53497147	53497171	chr7_53497147_53497171	24	12	GT	2	0.5	9	0.0731	RN7SKP218;GS1-278J22.1	intergenic	0	.	0.75	0.916667	11	12.5	11.99	0.19	10.5	23	11.96	0.14	0
chr7	53711758	53711777	chr7_53711758_53711777	18	9	TG	2	0.5	9	0.0628	LINC01446	ncRNA_intronic	0	.	0.77	1	8.5	11	10.03	0.18	5.5	18	10	0.18	0
chr7	54551140	54551162	chr7_54551140_54551162	22	11	AC	2	0.5	10	0.0201	VSTM2A	UTR3	0	.	0.7	1	9.5	11.5	10.1	0.24	6	12.5	10.01	0.09	0
chr7	54722271	54722303	chr7_54722271_54722303	32	16	GT	2	0.5	46	0.675	RNU6-1125P;SEC61G	intergenic	0	.	0.38	1	2.5	25.5	17.86	3.96	11.5	49.5	17.69	2.67	0
chr7	54731142	54731166	chr7_54731142_54731166	24	8	AAT	3	0	5	0.4274	RNU6-1125P;SEC61G	intergenic	0	.	0.97	1	7	8.5	7.65	0.36	6	9	7.69	0.33	0
chr7	55055704	55055722	chr7_55055704_55055722	18	9	CA	2	0.5	14	0.9372	EGFR	intronic	1	Enhancer	0.53	0.95	8.5	12	10.21	0.53	5	37	9.39	0.35	0
chr7	56760834	56760860	chr7_56760834_56760860	26	13	AC	2	0.5	14	0.4237	RP11-760D2.5;RP13-580B18.4	intergenic	0	.	0.88	1	12	16.5	13.47	0.67	10.5	44	13.13	0.39	0
chr7	57020324	57020393	chr7_57020324_57020393	65	13	CCGCC	5	1	47	0.9928	MIR4283-1;ZNF479	intergenic	0	.	-0.06	0.869565	10	18.5	14.04	0.54	7.5	37.5	19.41	2.54	0
chr7	57106103	57106138	chr7_57106103_57106138	35	7	TTTTG	5	0.2	28	0.1694	MIR4283-1;ZNF479	intergenic	0	.	0.02	0.885714	7	8.5	7	0.05	5.5	20	8.33	0.8	0
chr7	57238935	57238968	chr7_57238935_57238968	32	16	AC	2	0.5	8	0.0025	RNU7-157P;RP11-114G11.4	intergenic	0	.	0.29	0.878788	16	17.5	16.99	0.06	14	49.5	17	0.09	0
chr7	57485986	57486032	chr7_57485986_57486032	45	9	AATGG	5	0.4	56	0.9931	ZNF716;NONE	intergenic	0	.	0.1	0.891304	7	9.5	9	0.07	9	43	23.42	2.19	0
chr7	57486133	57486254	chr7_57486133_57486254	120	24	AATGG	5	0.4	69	0.9927	ZNF716;NONE	intergenic	0	.	0.23	0.870332	23.5	30	25.74	1.2	18.5	57	33.93	3.38	0
chr7	57486638	57486729	chr7_57486638_57486729	90	18	AATGG	5	0.4	21	1	ZNF716;NONE	intergenic	0	.	0.01	0.78022	17	24	18.01	0.29	2.5	22	4.66	1.1	0
chr7	57487222	57487359	chr7_57487222_57487359	135	27	GAATG	5	0.4	43	0.9996	ZNF716;NONE	intergenic	0	.	-0.02	0.80292	27	32	27.17	0.83	14.5	39	24.77	1.35	0
chr7	57488108	57488257	chr7_57488108_57488257	145	29	GAATG	5	0.4	73	0.0247	ZNF716;NONE	intergenic	0	.	0.13	0.879896	26	30	28.21	1.09	23	99	59.23	5.6	0
chr7	57488437	57488565	chr7_57488437_57488565	125	25	AATGG	5	0.4	85	0.9886	ZNF716;NONE	intergenic	0	.	0.01	0.789063	23.5	26	25.95	0.18	22	62	32.66	3.92	0
chr7	57489914	57490046	chr7_57489914_57490046	130	26	GGAAT	5	0.4	31	0.832	ZNF716;NONE	intergenic	0	.	0.07	0.856061	25	26.5	25.99	0.2	13	33	25.33	1.95	0
chr7	57491444	57491464	chr7_57491444_57491464	20	4	AATGG	5	0.4	23	1	ZNF716;NONE	intergenic	0	.	-0.06	1	1	4	3.95	0.3	9	23.5	15.53	1.16	0
chr7	57492754	57492796	chr7_57492754_57492796	40	8	AATGG	5	0.4	26	1	ZNF716;NONE	intergenic	0	.	0	0.833333	8	13.5	8.02	0.25	3.5	26	6.91	1.95	0
chr7	57493265	57493304	chr7_57493265_57493304	35	7	AATGG	5	0.4	36	0.9641	ZNF716;NONE	intergenic	0	.	.	0.897436	8	8	8	0	4.5	23.5	15.36	3.94	0
chr7	57493831	57493916	chr7_57493831_57493916	85	17	AATGG	5	0.4	41	0.9994	ZNF716;NONE	intergenic	0	.	0.18	0.862746	16	18.5	17.59	0.37	9.5	31.5	25.56	1.29	0
chr7	57493979	57494096	chr7_57493979_57494096	115	23	GAATG	5	0.4	54	0.9849	ZNF716;NONE	intergenic	0	.	0.32	0.863248	18.5	24.5	22.39	0.71	11.5	45	28.61	2.44	0
chr7	57494421	57494473	chr7_57494421_57494473	50	10	AATGG	5	0.4	45	0.9999	ZNF716;NONE	intergenic	0	.	0.22	0.796703	7	10.5	9.26	0.72	4	31	11.01	6.74	0
chr7	57494867	57494982	chr7_57494867_57494982	115	23	GAATG	5	0.4	42	0.9995	ZNF716;NONE	intergenic	0	.	-0.22	0.808696	14	23.5	22.76	1.12	13	34	19.71	2.65	0
chr7	57495043	57495172	chr7_57495043_57495172	125	25	GGAAT	5	0.4	37	0.6463	ZNF716;NONE	intergenic	0	.	0.27	0.870676	23	28	25.54	1.11	11.5	33	24.92	2.94	0
chr7	57495677	57495722	chr7_57495677_57495722	45	9	AATGG	5	0.4	36	1	ZNF716;NONE	intergenic	0	.	-0.07	0.777778	8.5	9	9	0.03	6	26.5	18.75	4.4	0
chr7	57495898	57496031	chr7_57495898_57496031	130	26	GAATG	5	0.4	44	1	ZNF716;NONE	intergenic	0	.	0.24	0.800629	24.5	27	26.31	0.69	9.5	33	23.27	1.32	0
chr7	57496837	57496895	chr7_57496837_57496895	55	11	TGGAA	5	0.4	40	1	ZNF716;NONE	intergenic	1	.	0.23	0.936106	9	15.5	12.83	0.95	12.5	32	23.31	1.13	0
chr7	57748859	57749010	chr7_57748859_57749010	150	75	AT	2	0	183	0.6766	ZNF716;NONE	intergenic	0	.	0.19	0.917241	50	186	98.46	20.35	4	226	71.93	10.3	0
chr7	57761682	57761710	chr7_57761682_57761710	28	14	GT	2	0.5	12	0.6019	ZNF716;NONE	intergenic	1	.	0.92	1	9.5	15	13.04	0.68	10	18.5	13.11	0.48	0
