## Supplementary Tables for "A phenome-wide association study of tandem repeat variation in 168,554 individuals from the UK Biobank" (part 8 of 82)

### Sheet: Table S1_TRs genotyped (continued)
Supplementary Table 1. List of all STRs genotyped in the UK Biobank.
chr7	61018632	61018674	chr7_61018632_61018674	40	8	ATTCC	5	0.4	22	0.0524	NONE;RNU6-417P	intergenic	0	.	0.01	0.833333	8	8.5	8.01	0.05	4.5	25.5	8.88	0.6	0
chr7	61021458	61021500	chr7_61021458_61021500	40	8	ATTCC	5	0.4	37	0.0631	NONE;RNU6-417P	intergenic	0	.	-0.02	0.809524	8	8.5	8.01	0.07	5	24	8.88	0.65	0
chr7	61024304	61024325	chr7_61024304_61024325	20	4	ATTCC	5	0.4	43	0.0314	NONE;RNU6-417P	intergenic	0	.	.	0.952381	4	4	4	0	2	29.5	4.03	0.47	0
chr7	61024529	61024547	chr7_61024529_61024547	15	3	ATTCC	5	0.4	10	0.0019	NONE;RNU6-417P	intergenic	0	.	0	1	3.5	4	4	0.02	3	20.5	4	0.15	0
chr7	61024803	61024822	chr7_61024803_61024822	15	3	ATTCC	5	0.4	32	0.0131	NONE;RNU6-417P	intergenic	0	.	.	1	4	4	4	0	2.5	27	4.01	0.5	0
chr7	61025045	61025112	chr7_61025045_61025112	65	13	ATTCC	5	0.4	2	1	NONE;RNU6-417P	intergenic	0	.	0.3	0.791045	11	16	12.98	0.26	9	9	9	0	0
chr7	61025191	61025209	chr7_61025191_61025209	15	3	ATTCC	5	0.4	9	0.0002	NONE;RNU6-417P	intergenic	0	.	.	1	3.5	4	3.99	0.05	4	22.5	4	0.1	0
chr7	61029814	61029833	chr7_61029814_61029833	15	3	ATTCC	5	0.4	37	0.0148	NONE;RNU6-417P	intergenic	0	.	.	1	4	4	4	0	3	22.5	4.15	1.37	0
chr7	61031446	61031532	chr7_61031446_61031532	85	17	GAATG	5	0.4	61	0.9844	NONE;RNU6-417P	intergenic	0	.	0.49	0.894733	13	17.5	16.74	0.72	15	46	28.99	3.17	0
chr7	61031598	61031703	chr7_61031598_61031703	105	21	GGAAT	5	0.4	48	0.9439	NONE;RNU6-417P	intergenic	0	.	-0.06	0.857143	20.5	21	21	0.02	11	43	27.78	2.91	0
chr7	61032851	61032893	chr7_61032851_61032893	40	8	AATGG	5	0.4	46	0.018	NONE;RNU6-417P	intergenic	0	.	-0.02	0.809524	8	8.5	8.01	0.07	5	28	9.06	0.92	0
chr7	61034705	61034747	chr7_61034705_61034747	40	8	AATGG	5	0.4	12	0.98	NONE;RNU6-417P	intergenic	0	.	0	0.809524	8	8.5	8.01	0.07	6	23.5	8.5	0.23	0
chr7	61035596	61035615	chr7_61035596_61035615	15	3	AATGG	5	0.4	40	0.0301	NONE;RNU6-417P	intergenic	0	.	.	0.894737	4	4	4	0	2	22	4.05	0.45	0
chr7	61036185	61036225	chr7_61036185_61036225	40	8	AATGG	5	0.4	36	0.6762	NONE;RNU6-417P	intergenic	0	.	0.04	0.8	5.5	8	7.99	0.18	5.5	27	7.3	1.34	0
chr7	61036607	61036626	chr7_61036607_61036626	15	3	AATGG	5	0.4	15	0.3841	NONE;RNU6-417P	intergenic	0	.	.	0.894737	4	4	4	0	3.5	20	4.19	0.29	0
chr7	61037824	61037866	chr7_61037824_61037866	40	8	AATGG	5	0.4	30	0.4581	NONE;RNU6-417P	intergenic	0	.	-0.03	0.785714	8	8.5	8.01	0.08	5	26.5	7.72	1.46	0
chr7	61038708	61038746	chr7_61038708_61038746	35	7	AATGG	5	0.4	28	0.9449	NONE;RNU6-417P	intergenic	0	.	-0.02	0.842105	7.5	8	7.99	0.06	4.5	37	5.65	0.69	0
chr7	61041216	61041258	chr7_61041216_61041258	40	8	AATGG	5	0.4	49	0.0433	NONE;RNU6-417P	intergenic	0	.	-0.02	0.833333	8	8.5	8.01	0.06	6	36.5	9.01	0.7	0
chr7	61041450	61041472	chr7_61041450_61041472	20	4	AATGG	5	0.4	44	0.0103	NONE;RNU6-417P	intergenic	0	.	-0.01	0.863636	4	4.5	4	0.04	2.5	27.5	5.04	0.65	0
chr7	61042494	61042563	chr7_61042494_61042563	65	13	AATGG	5	0.4	43	0.1749	NONE;RNU6-417P	intergenic	0	.	0.04	0.764706	9	14	13.96	0.25	2.5	24	5.04	0.68	0
chr7	61043791	61043829	chr7_61043791_61043829	35	7	AATGG	5	0.4	53	0.9921	NONE;RNU6-417P	intergenic	0	.	0.23	0.784567	7.5	12	9.86	1.47	5	39	21.29	5.51	0
chr7	61050134	61050179	chr7_61050134_61050179	45	9	AATGG	5	0.4	27	0.9983	NONE;RNU6-417P	intergenic	0	.	0	0.755556	9	14	9.01	0.16	4.5	28.5	7.02	0.33	0
chr7	61050796	61050818	chr7_61050796_61050818	20	4	AATGG	5	0.4	40	0.9445	NONE;RNU6-417P	intergenic	0	.	-0.01	0.863636	4	328.5	4.66	14.56	3	26.5	3.19	0.86	0
chr7	61053525	61053567	chr7_61053525_61053567	40	8	AATGG	5	0.4	32	0.9995	NONE;RNU6-417P	intergenic	0	.	-0.05	0.809524	4	8.5	8	0.17	3.5	22	5.56	0.4	0
chr7	61054175	61054220	chr7_61054175_61054220	45	9	AATGG	5	0.4	17	0.9964	NONE;RNU6-417P	intergenic	0	.	.	0.822222	9	9	9	0	5.5	25.5	6.75	0.9	0
chr7	61058214	61058241	chr7_61058214_61058241	25	5	AATGG	5	0.4	48	0.0804	NONE;RNU6-417P	intergenic	0	.	0	0.851852	5	5.5	5	0.04	3.5	30.5	6.17	1.83	0
chr7	61066060	61066102	chr7_61066060_61066102	40	8	AATGG	5	0.4	46	0.2958	NONE;RNU6-417P	intergenic	0	.	0.01	0.809524	6	8.5	8	0.08	6	31	8.33	1.34	0
chr7	61066999	61067041	chr7_61066999_61067041	40	8	AATGG	5	0.4	49	0.4652	NONE;RNU6-417P	intergenic	0	.	0.02	0.809524	7	136.5	8.4	7.1	5	30.5	8.07	1.83	0
chr7	61068282	61068348	chr7_61068282_61068348	65	13	AATGG	5	0.4	17	0.9785	NONE;RNU6-417P	intergenic	0	.	0.01	0.818182	13	13.5	13	0.02	6.5	25.5	10.96	0.55	0
chr7	61068481	61068523	chr7_61068481_61068523	40	8	AATGG	5	0.4	50	0.2499	NONE;RNU6-417P	intergenic	0	.	-0.06	0.833333	8	8.5	8	0.05	5.5	32.5	8.45	1.38	0
chr7	61068703	61068745	chr7_61068703_61068745	40	8	AATGG	5	0.4	26	0.8084	NONE;RNU6-417P	intergenic	0	.	0	0.809524	8	57.5	8.05	1.57	5.5	24	6.66	1.17	0
chr7	61070070	61070138	chr7_61070070_61070138	65	13	AATGG	5	0.4	9	0.9986	NONE;RNU6-417P	intergenic	0	.	0	0.823529	13.5	14	13.99	0.08	8	24	9.52	0.26	0
chr7	61070671	61070689	chr7_61070671_61070689	15	3	AATGG	5	0.4	42	0.0152	NONE;RNU6-417P	intergenic	0	.	0.01	1	3.5	4	4	0.04	2.5	24.5	4.05	0.59	0
chr7	61070983	61071001	chr7_61070983_61071001	15	3	AATGG	5	0.4	29	0.0218	NONE;RNU6-417P	intergenic	0	.	0	1	3.5	4	3.99	0.07	2.5	21.5	3.99	0.21	0
chr7	63531362	63531389	chr7_63531362_63531389	26	13	AC	2	0.5	23	0.7854	RP11-340I6.3;MIR4283-2	intergenic	0	.	0.37	1	8	15.5	12.35	1.03	4	44	13.28	1.12	0
chr7	63556475	63556544	chr7_63556475_63556544	65	13	GGGCG	5	1	38	0.9995	RP11-340I6.3;MIR4283-2	intergenic	0	.	-0.02	0.868116	12	18.5	14.65	1.04	9.5	32	20.42	1.54	0
chr7	63572920	63572950	chr7_63572920_63572950	30	10	GCT	3	0.666667	18	0.9038	RP11-340I6.3;MIR4283-2	intergenic	0	.	0.72	1	7	13.5	10.25	0.57	7	17.5	10.56	0.49	0
chr7	63627619	63627638	chr7_63627619_63627638	15	3	CGGGG	5	1	55	0.9733	MIR4283-2;RP11-340I6.7	intergenic	0	.	-0.26	0.75188	3	5.5	3.58	0.58	2	90	11.88	4.59	0
chr7	64306915	64306936	chr7_64306915_64306936	21	7	TTC	3	0.333333	13	0.8174	ZNF679;ZNF736	intergenic	1	.	0.38	0.949874	6	8.5	6.85	0.35	3	11.5	6.43	0.46	0
chr7	64530874	64530912	chr7_64530874_64530912	36	12	AAT	3	0	26	0.1491	ZNF680	intronic	0	.	0.42	0.946302	11.5	13.5	12.74	0.31	9.5	28.5	12.85	0.43	0
chr7	65287162	65287199	chr7_65287162_65287199	36	12	TTA	3	0	34	0.0154	RP11-328P23.4	ncRNA_intronic	0	.	0.02	0.324324	12	12.5	12.02	0.09	3	36	11.96	0.48	0
chr7	65490499	65490619	chr7_65490499_65490619	120	24	CTCCA	5	0.6	48	0.9993	RP11-667F9.2;RP11-479O9.4	intergenic	0	.	-0.11	0.841667	23	24.5	23.86	0.26	9.5	40	25.35	3.52	0
chr7	65744467	65744487	chr7_65744467_65744487	20	5	AAAG	4	0.25	8	0.0058	RP11-479O9.4	ncRNA_intronic	1	.	0.7	1	3	13	5.14	0.68	3	6.5	5	0.05	0
chr7	65751916	65751940	chr7_65751916_65751940	24	6	TTTA	4	0	11	0.4928	RP11-479O9.4	ncRNA_intronic	1	Promoter/Enhancer	0.97	1	5	8	6.21	0.33	3.5	12	6.41	0.37	0
chr7	65873234	65873367	chr7_65873234_65873367	132	44	GGC	3	1	58	0.4898	VKORC1L1	UTR5	1	Promoter/Enhancer	0.1	0.827068	40	47	44.19	0.44	29	61	47.4	1.59	0
chr7	65899995	65900007	chr7_65899995_65900007	12	6	AC	2	0.5	14	0.356	VKORC1L1	intronic	0	.	0.77	0.833333	4	6.5	5.8	0.49	4.5	33.5	6.71	0.44	0
chr7	65954366	65954390	chr7_65954366_65954390	24	8	TTA	3	0	6	0.2557	VKORC1L1	exonic	0	.	0.97	1	7.5	9.5	8.16	0.27	6.5	9.5	8.15	0.25	0
chr7	66100212	66100240	chr7_66100212_66100240	27	9	AGG	3	0.666667	58	0.8106	AC068533.7	intronic	1	Promoter/Enhancer	0.46	1	8.5	12	9.28	0.52	5.5	34.5	9.89	1.2	0
chr7	66590021	66590037	chr7_66590021_66590037	16	8	GA	2	0.5	10	0.3621	GS1-124K5.4;KCTD7	intergenic	0	Enhancer	0.27	0.966666	6.5	9.5	7.54	0.36	4	9.5	7.26	0.36	0
chr7	66914063	66914087	chr7_66914063_66914087	24	6	TAAA	4	0	4	0.0869	Metazoa_SRP	downstream	0	.	0.97	1	4	7	5.97	0.17	4	6.5	5.91	0.29	0
chr7	67193852	67193872	chr7_67193852_67193872	20	10	TG	2	0.5	19	0.3724	TYW1	intronic	0	Enhancer	0.94	1	9	12.5	10.5	0.46	5.5	33	10.24	0.32	0
chr7	67410007	67410118	chr7_67410007_67410118	108	27	CCTT	4	0.5	64	0.9911	LINC01372;RP4-736H5.3	intergenic	0	.	0.26	0.925775	21.5	57	30.4	5.51	10	51	23.93	5.43	0
chr7	67421672	67421698	chr7_67421672_67421698	24	8	AAC	3	0.333333	10	0.3941	LINC01372;RP4-736H5.3	intergenic	0	.	0.91	1	9	13	9.83	0.66	7.5	26	9.98	0.35	0
chr7	67453034	67453067	chr7_67453034_67453067	32	16	GT	2	0.5	69	0.0895	LINC01372;RP4-736H5.3	intergenic	0	.	0.05	0.818182	16.5	17.5	17	0.05	12	56	16.8	1.07	0
chr7	67469086	67469125	chr7_67469086_67469125	36	9	CCTC	4	0.75	57	0.9804	LINC01372;RP4-736H5.3	intergenic	0	.	0.27	0.871382	4.5	12	8.42	1.3	2	36	12	3.96	0
chr7	67568221	67568251	chr7_67568221_67568251	30	15	CG	2	1	9	0.5218	LINC01372;RP4-736H5.3	intergenic	0	.	0.8	0.623118	14.5	18.5	15.82	0.49	14.5	21.5	16.69	0.42	0
chr7	68087862	68087895	chr7_68087862_68087895	30	6	TTTAA	5	0	10	0.3657	RP11-358M3.1;RP5-945F2.2	intergenic	0	.	0.94	1	5.5	12	7.74	1.21	5.5	12	6.79	0.37	0
chr7	68269074	68269104	chr7_68269074_68269104	28	7	CTTT	4	0.25	39	0.0098	RP5-945F2.3	ncRNA_intronic	0	.	-0.02	0.866667	7.5	8	7.97	0.12	4	25	8	0.22	0
chr7	68325142	68325156	chr7_68325142_68325156	12	3	AAGA	4	0.25	17	0.0014	RP5-945F2.3;RNA5SP231	intergenic	0	.	0	0.714286	3.5	4	3.99	0.06	2.5	20.5	4	0.12	0
chr7	68731083	68731110	chr7_68731083_68731110	26	13	CA	2	0.5	17	0.6191	RNA5SP231;RP11-123O1.1	intergenic	1	.	0.44	1	8.5	20.5	13.43	1.33	11	43	14.37	0.66	0
chr7	69598054	69598072	chr7_69598054_69598072	18	3	CGCCCC	6	1	22	0.4588	AUTS2;RP5-942I16.1	upstream	0	Promoter/Enhancer	0.93	1	2	5.5	3.6	0.51	2	15.5	3.68	0.38	0
chr7	69598333	69598357	chr7_69598333_69598357	24	6	CGAG	4	0.75	17	0.101	AUTS2;RP5-942I16.1	upstream	1	Promoter/Enhancer	0.91	1	4	8.5	5.87	0.34	3	11	5.99	0.31	0
chr7	69598633	69598653	chr7_69598633_69598653	18	6	CGG	3	1	43	0.5286	AUTS2	upstream	1	Promoter/Enhancer	0.32	0.9	5.5	8	7.05	0.18	5.5	32.5	7.28	0.46	0
chr7	69600053	69600085	chr7_69600053_69600085	32	8	CTGT	4	0.5	10	0.1969	AUTS2	intronic	1	Promoter/Enhancer	0.96	1	7	11	8.11	0.44	4.5	10	8.08	0.24	0
chr7	69655385	69655406	chr7_69655385_69655406	21	7	TTG	3	0.333333	6	0.4226	AUTS2	intronic	0	Enhancer	0.97	1	5	7	6.26	0.33	4	8	6.29	0.34	0
chr7	70694295	70694348	chr7_70694295_70694348	51	17	CGC	3	1	51	0.0168	AUTS2	intronic	1	.	0	0.754717	17.5	18.5	18	0.05	9.5	37	18.99	0.35	0
chr7	70696674	70696696	chr7_70696674_70696696	22	11	AC	2	0.5	12	0.4535	AUTS2	intronic	1	.	0.87	1	10	14.5	11.29	0.53	8	13.5	11.34	0.34	0
chr7	70790590	70790614	chr7_70790590_70790614	24	8	CCA	3	0.666667	10	0.0193	AUTS2	exonic	0	.	0.6	1	6.5	9	8.02	0.16	5.5	10	8.01	0.1	0
chr7	71679422	71679438	chr7_71679422_71679438	16	4	ATTC	4	0.25	3	0.9997	WBSCR17	intronic	0	.	.	0.875	4	4	4	0	3.5	5	4.5	0.01	0
chr7	72105794	72105862	chr7_72105794_72105862	65	5	GAGGGAGGGGGAT	13	0.692308	17	0.9645	CALN1	intronic	0	.	0.26	0.821896	5	6	5.42	0.37	1.5	11.5	5.31	0.96	0
chr7	72337422	72337440	chr7_72337422_72337440	18	9	CA	2	0.5	14	0.0228	CALN1	intronic	1	.	0.73	1	6	9.5	8.09	0.26	5.5	44	8.01	0.19	0
chr7	72387190	72387309	chr7_72387190_72387309	116	29	AGGG	4	0.75	61	0.9814	CALN1	intronic	0	.	0.03	0.893881	21	38.5	33.48	2.13	10	46.5	25.67	5.82	0
chr7	72447978	72448002	chr7_72447978_72448002	24	12	CA	2	0.5	19	0.1192	CALN1	upstream	0	.	0.82	1	10	13	11.9	0.37	8	50.5	11.95	0.21	0
chr7	72840751	72840783	chr7_72840751_72840783	32	8	TAAA	4	0	9	0.2137	RN7SL625P	downstream	0	.	0.97	1	5	9	7.97	0.37	6	10	8.11	0.26	0
chr7	72925187	72925236	chr7_72925187_72925236	48	8	GGCCGG	6	1	11	0.2809	POM121	exonic	1	Promoter/Enhancer	-0.01	0.714286	7.5	8.5	8.01	0.06	5	18	8.72	0.46	0
chr7	73155082	73155127	chr7_73155082_73155127	42	6	CCCCGCC	7	1	27	0.2428	Y_RNA;NSUN5	intergenic	0	.	0.02	0.755556	5	6.5	6.16	0.24	4	17	6.82	0.46	0
chr7	73155449	73155475	chr7_73155449_73155475	24	4	CCCCCG	6	1	34	0.042	Y_RNA;NSUN5	intergenic	0	.	0.08	0.807692	4	4.5	4.15	0.23	4	20.5	5	0.42	0
chr7	73156138	73156219	chr7_73156138_73156219	80	40	CT	2	0.5	70	0.9954	Y_RNA;NSUN5	intergenic	0	.	0.37	0.945646	13.5	49	32.75	6.21	17.5	63	40.22	2.39	0
chr7	73166795	73166856	chr7_73166795_73166856	60	20	CTC	3	0.666667	71	0.8981	Y_RNA;NSUN5	intergenic	0	.	0.2	0.943478	13.5	41.5	23.31	4.69	1	65.5	19.98	4.86	0
chr7	73309084	73309108	chr7_73309084_73309108	24	12	TA	2	0	15	0.4346	NSUN5	upstream	0	.	0.91	1	10.5	16.5	12.4	0.88	6	15.5	11.97	0.49	0
chr7	73313670	73313710	chr7_73313670_73313710	40	10	TGAA	4	0.25	12	0.4992	TRIM50	intronic	0	.	0.96	1	8.5	13	10.28	0.51	8	14	10.64	0.39	0
chr7	73447292	73447324	chr7_73447292_73447324	30	10	CCT	3	0.666667	12	0.9997	BAZ1B	exonic	0	.	0.31	0.875	8	11	10.98	0.14	5.5	17.5	11.49	0.21	0
chr7	73521923	73521983	chr7_73521923_73521983	60	20	GCG	3	1	23	0.073	BAZ1B	exonic	1	Promoter/Enhancer	-0.01	0.75	16.5	20.5	20.01	0.21	11.5	27.5	20.94	0.5	0
chr7	73609554	73609586	chr7_73609554_73609586	32	16	TG	2	0.5	20	0.4532	CTA-315H11.2	ncRNA_exonic	0	.	0.87	1	13	24	16.46	1.53	12	40.5	16.11	0.49	0
chr7	73667847	73667919	chr7_73667847_73667919	70	14	CGGAG	5	0.8	26	0.5578	VPS37D	UTR5	1	Promoter/Enhancer	0.32	0.819444	13	18	14.17	0.36	7.5	21	13.18	1.07	0
chr7	73719714	73719771	chr7_73719714_73719771	54	9	CCCCGG	6	1	29	0.9896	STX1A	upstream	1	Promoter/Enhancer	0	0.789474	9.5	11.5	10	0.15	5	21	10.57	2.05	0
chr7	73733662	73733682	chr7_73733662_73733682	20	10	AC	2	0.5	10	0.4383	RN7SL265P	upstream	0	.	0.93	1	9.5	12	10.7	0.4	7.5	13.5	10.32	0.34	0
chr7	73734468	73734488	chr7_73734468_73734488	20	10	AT	2	0	12	0.2027	ABHD11-AS1	upstream	0	Enhancer	0.66	1	9.5	11	10.09	0.24	6.5	12.5	10.12	0.25	0
chr7	73872737	73872841	chr7_73872737_73872841	104	26	TTCT	4	0.25	51	0.8237	WBSCR28;RP11-731K22.1	intergenic	0	.	0.21	0.846154	25	28	25.82	0.37	16	48.5	28.75	3.08	0
chr7	73922825	73922873	chr7_73922825_73922873	45	9	CCTCT	5	0.6	33	0.9792	WBSCR28;RP11-731K22.1	intergenic	0	.	0.05	0.855655	8.5	10.5	9.83	0.25	5	21.5	9.41	0.79	0
chr7	74000293	74000315	chr7_74000293_74000315	18	3	CGGGGG	6	1	35	0.9993	RP11-731K22.1;ELN	intergenic	0	Enhancer	0.04	0.77668	4	4.5	4	0.02	1.5	19.5	6	1.98	0
chr7	74050642	74050708	chr7_74050642_74050708	64	16	CATC	4	0.5	19	0.9908	ELN	intronic	0	.	0.53	0.712121	15	18	17.02	0.43	12	28	16.64	0.28	0
chr7	74083595	74083616	chr7_74083595_74083616	20	4	CGGGG	5	1	37	0.0511	LIMK1	intronic	1	Promoter/Enhancer	0.04	0.857143	4	5	4	0.05	3	21.5	5.06	0.48	0
chr7	74083864	74083893	chr7_74083864_74083893	25	5	CCCGG	5	1	27	0.0088	LIMK1	intronic	1	Promoter/Enhancer	0.5	0.931035	5.5	7	6	0.04	3.5	17.5	6	0.14	0
chr7	74101801	74101823	chr7_74101801_74101823	22	11	AT	2	0	11	0.3235	LIMK1	intronic	1	Promoter/Enhancer	0.83	1	9	19	10.32	1.22	8.5	14.5	9.91	0.31	0
chr7	74372874	74372910	chr7_74372874_74372910	36	6	CCCCCG	6	1	32	0.9504	CLIP2	intronic	1	Enhancer	0.06	0.79467	6	6.5	6.01	0.08	3.5	19	10.82	2.1	0
chr7	74443764	74443830	chr7_74443764_74443830	66	11	AATCAT	6	0.166667	6	0.004	CLIP2;GTF2IRD1	intergenic	0	.	.	0.712121	11	11	11	0	9	12	11	0.03	0
chr7	74453248	74453271	chr7_74453248_74453271	20	5	CGGG	4	1	47	0.9999	GTF2IRD1	upstream	1	Promoter/Enhancer	0.02	0.787138	6	7.5	6.02	0.15	4	35	15.69	4.41	0
chr7	74632648	74632672	chr7_74632648_74632672	24	12	CA	2	0.5	16	0.2763	RP5-1186P10.1	downstream	0	.	0.77	1	10	14.5	12.12	0.4	8.5	43.5	12.13	0.44	0
chr7	74651012	74651030	chr7_74651012_74651030	18	9	CT	2	0.5	7	0.0977	RP5-1186P10.1;GTF2I	intergenic	1	Promoter/Enhancer	0.83	1	6	10	8.96	0.29	7	10.5	8.95	0.16	0
chr7	74770523	74770569	chr7_74770523_74770569	45	9	TTATT	5	0	22	0.9467	GTF2I;NCF1	intergenic	0	.	0.43	0.958653	7	11.5	9.39	0.48	8	24	10.09	0.59	0
chr7	74894936	74894961	chr7_74894936_74894961	25	5	AAAAT	5	0	18	0.8814	Y_RNA	upstream	0	.	0.57	1	4.5	10	5.74	0.41	2	16	5.53	0.39	0
chr7	74964837	74964882	chr7_74964837_74964882	42	6	CCCCGCC	7	1	29	0.2746	GATSL2	UTR5	0	.	-0.02	0.755556	6	7	6.16	0.24	3.5	19	6.8	0.58	0
chr7	74965204	74965230	chr7_74965204_74965230	24	4	CCCCCG	6	1	40	0.0505	GATSL2	intronic	0	.	-0.01	0.807692	4	5	4.14	0.23	4	24.5	5.05	0.86	0
chr7	75092774	75092806	chr7_75092774_75092806	30	10	CCG	3	1	6	0.0017	GTF2IRD2B	intronic	0	.	0.09	0.90625	9.5	11.5	10.94	0.29	9.5	12.5	11	0.06	0
chr7	75225813	75225849	chr7_75225813_75225849	36	12	GAG	3	0.666667	62	0.9691	AC004878.2	ncRNA_intronic	0	.	0.19	1	9	31.5	12.74	2.44	3	54	15.18	2.69	0
chr7	75237160	75237186	chr7_75237160_75237186	24	4	CGGGGG	6	1	38	0.0481	AC004878.2;Y_RNA	intergenic	0	.	0.08	0.884615	4	5	4.11	0.21	3	23	5.04	0.76	0
chr7	75357060	75357090	chr7_75357060_75357090	30	10	ATT	3	0	67	0.2159	Y_RNA;Y_RNA	intergenic	0	.	0.38	1	7	19	11.36	2.33	1	54	10.17	2.15	0
chr7	75442248	75442267	chr7_75442248_75442267	16	4	CGGG	4	1	40	0.9433	POM121C	exonic	0	.	-0.06	0.947368	5	6	5	0.04	4	23.5	11.37	3.5	0
chr7	75559684	75559727	chr7_75559684_75559727	42	7	CCCGCC	6	1	27	0.6404	HIP1	intronic	1	.	0.05	0.790698	7	7.5	7.03	0.12	5.5	19	9.03	2.58	0
chr7	75595187	75595297	chr7_75595187_75595297	108	27	CTTT	4	0.25	98	0.9795	HIP1	intronic	0	.	0.42	0.893065	21.5	72	31.1	3.09	17	78	29.69	3.33	0
chr7	75639198	75639219	chr7_75639198_75639219	21	7	CGG	3	1	54	0.9264	HIP1	intronic	0	Enhancer	0.26	0.904762	7	8.5	7.01	0.09	4.5	31.5	7.57	0.61	0
chr7	75768802	75768825	chr7_75768802_75768825	21	7	ATT	3	0	27	0.0048	CCL26	downstream	0	.	0.9	0.913043	7.5	16.5	8.16	0.71	4.5	21	8	0.13	0
chr7	75789997	75790053	chr7_75789997_75790053	56	14	CCCT	4	0.75	38	0.9991	CCL26	upstream	0	.	0.12	0.827381	12.5	17.5	14.55	1.06	3.5	30	13.1	2.48	0
chr7	75790157	75790244	chr7_75790157_75790244	80	10	CCTTCCTT	8	0.5	22	0.9634	CCL26	upstream	0	.	0.3	0.862121	8	15.5	12.31	1.05	5.5	18	11.26	2.19	0
chr7	75919382	75919408	chr7_75919382_75919408	26	13	GT	2	0.5	18	0.3121	POR	intronic	0	Promoter/Enhancer	0.94	1	12.5	22	14.55	1.84	10	19	13.2	0.37	0
chr7	75960292	75960319	chr7_75960292_75960319	27	9	AAT	3	0	11	0.0172	POR	intronic	0	Enhancer	0.97	1	7	10.5	9.04	0.4	6	14	9.01	0.07	0
chr7	76107730	76107748	chr7_76107730_76107748	18	9	AT	2	0	9	0.2839	RNU6-863P;SRRM3	intergenic	0	Enhancer	0.74	1	8.5	11.5	9.65	0.52	7	12	9.12	0.28	0
chr7	76109946	76109962	chr7_76109946_76109962	16	4	AGAT	4	0.25	11	0.0136	RNU6-863P;SRRM3	intergenic	0	Enhancer	0.68	1	3.5	8	4.16	0.41	2.5	16.5	4	0.09	0
chr7	76234194	76234224	chr7_76234194_76234224	30	15	GT	2	0.5	18	0.0697	SRRM3	intronic	1	.	0.92	1	14.5	25	16.93	2.17	11.5	21	15.07	0.38	0
chr7	76267534	76267554	chr7_76267534_76267554	18	3	CGGGGG	6	1	28	0.3003	SRRM3	intronic	1	Enhancer	0.3	0.9	3	4.5	3.26	0.36	3.5	17	5.32	2.76	0
chr7	76281566	76281616	chr7_76281566_76281616	48	16	CGG	3	1	27	0.9914	SRRM3	exonic	1	Promoter/Enhancer	0.12	0.84	16.5	18	17	0.08	9.5	26	18.5	0.12	0
chr7	76303886	76303898	chr7_76303886_76303898	12	3	GGGT	4	0.75	25	0.0327	HSPB1	intronic	0	Promoter/Enhancer	0.86	1	3	4	3.05	0.16	2.5	15	3.02	0.25	0
chr7	76423180	76423226	chr7_76423180_76423226	46	23	GA	2	0.5	101	0.9992	ZP3	intronic	0	Enhancer	0.06	0.891304	22.5	28.5	23.15	0.47	5	82	17.69	4.22	0
chr7	76506035	76506049	chr7_76506035_76506049	14	7	GT	2	0.5	5	0.4167	DTX2	downstream	0	.	0.76	0.857143	7	9.5	7.43	0.58	7	9.5	8.24	0.29	0
chr7	76626811	76626826	chr7_76626811_76626826	12	3	CGGG	4	1	42	0.8579	POMZP3	UTR5	1	Promoter/Enhancer	0.23	0.907408	4	7	5.51	0.91	3	32	7.47	3.66	0
chr7	76975244	76975275	chr7_76975244_76975275	28	7	CCGC	4	1	9	0.3168	AC005522.7;CTD-2192D1.2;DTX2P1-UPK3BP1-PMS2P11	ncRNA_intronic	0	.	0.81	0.962963	6.5	8	7.04	0.16	5.5	9.5	7.11	0.32	0
chr7	76984960	76984989	chr7_76984960_76984989	27	9	GCT	3	0.666667	58	0.2537	DTX2P1-UPK3BP1-PMS2P11	ncRNA_intronic	0	.	-0.09	0.950137	8.5	24.5	17.91	2.95	2	109	16.2	6.77	0
chr7	77348936	77348954	chr7_77348936_77348954	18	9	TG	2	0.5	7	0.0643	GSAP	intronic	0	Enhancer	0.93	1	7.5	12	9.17	0.39	6.5	10.5	9.02	0.16	0
chr7	77537367	77537391	chr7_77537367_77537391	24	8	GCC	3	1	59	0.1246	PTPN12	UTR5	1	Promoter/Enhancer	0.02	0.875	8	9.5	8	0.06	4.5	44	8.14	0.89	0
chr7	77537492	77537516	chr7_77537492_77537516	24	6	CGGG	4	1	41	0.9953	PTPN12	UTR5	1	Promoter/Enhancer	0	0.875	6	6.5	6.01	0.06	5	32.5	19.74	2.55	0
chr7	77779443	77779459	chr7_77779443_77779459	16	8	AT	2	0	11	0.5941	RSBN1L	UTR3	0	.	0.93	1	6.5	9	7.33	0.41	4.5	12	7.64	0.48	0
chr7	78019487	78019506	chr7_78019487_78019506	18	6	CCG	3	1	40	0.0036	MAGI2	exonic	0	.	0.09	0.842105	6	7	6.04	0.14	2	28.5	7	0.23	0
chr7	78567393	78567419	chr7_78567393_78567419	26	13	AC	2	0.5	16	0.563	MAGI2	intronic	1	.	0.92	1	11.5	15.5	12.97	0.59	9	34	13.23	0.49	0
chr7	79453605	79453629	chr7_79453605_79453629	24	8	CGG	3	1	21	0.9905	MAGI2-AS3	ncRNA_exonic	1	Promoter/Enhancer	0.54	0.875	8	9.5	8.02	0.14	6.5	23	8.52	0.2	0
chr7	79453799	79453823	chr7_79453799_79453823	24	12	GT	2	0.5	13	0.0564	MAGI2-AS3	ncRNA_intronic	1	Promoter/Enhancer	0.89	1	9	14.5	11.92	0.56	6.5	14.5	11.98	0.18	0
chr7	80246220	80246241	chr7_80246220_80246241	20	10	TC	2	0.5	8	0.5969	RN7SL869P	ncRNA_exonic	0	.	0.6	0.978261	8.5	12.5	10.99	0.4	8.5	12.5	10.7	0.28	0
chr7	80784282	80784288	chr7_80784282_80784288	6	3	AG	2	0.5	5	0.2385	SEMA3C	intronic	1	.	0.93	1	3	5.5	3.46	0.61	2.5	5.5	3.27	0.49	0
chr7	80863799	80863828	chr7_80863799_80863828	15	1	ATATATATGTGATAC	15	0.2	20	0.1208	SEMA3C	intronic	0	.	0.05	1	1.5	5	2.04	0.3	1.5	11.5	2.22	0.64	0
chr7	80882944	80882968	chr7_80882944_80882968	24	8	AAC	3	0.333333	8	0.0967	SEMA3C	intronic	0	Enhancer	0.98	1	6	9	7.8	0.42	6	14	7.95	0.16	0
chr7	81212473	81212493	chr7_81212473_81212493	20	10	AC	2	0.5	44	0.0122	AC005008.2;HGF	intergenic	0	Promoter/Enhancer	0.69	1	8.5	12	10.07	0.23	7	45	10.01	0.32	0
chr7	81462849	81462871	chr7_81462849_81462871	22	11	AC	2	0.5	12	0.0312	AC005008.2;HGF	intergenic	1	.	0.93	1	7.5	15.5	10.94	0.93	7	15	10.99	0.17	0
chr7	82060140	82060244	chr7_82060140_82060244	104	52	TA	2	0	143	0.5777	CACNA2D1	intronic	0	.	0.07	0.898289	29	133	70.88	20.91	1	226	48.16	19.72	0
chr7	82393083	82393158	chr7_82393083_82393158	72	18	AGGC	4	0.75	45	0.9656	CACNA2D1	intronic	1	.	0.31	0.873735	15	25.5	19.61	1.93	7	37	21.01	3.34	0
chr7	83150609	83150633	chr7_83150609_83150633	24	6	TCCT	4	0.5	7	0.1859	PCLO	intronic	1	.	0.96	1	3	7	6.1	0.3	2	7.5	6.08	0.29	0
chr7	83961032	83961036	chr7_83961032_83961036	4	2	TC	2	0.5	1	0	SEMA3A	UTR3	0	.	.	1	2	2.5	2.02	0.09	2	2	2	0	0
chr7	84195422	84195450	chr7_84195422_84195450	28	14	GT	2	0.5	12	0.4419	SEMA3A	UTR5	0	.	0.93	1	12	17.5	13.86	0.71	11	21	13.79	0.37	0
chr7	85125783	85125805	chr7_85125783_85125805	22	11	GT	2	0.5	37	0.5063	SEMA3D	intronic	1	.	0.91	1	9	11.5	10.28	0.37	8	42.5	10.5	0.42	0
chr7	85921972	85922002	chr7_85921972_85922002	30	15	GT	2	0.5	5	0.0004	LINC00972;GRM3	intergenic	0	.	.	0.9	14.5	15.5	15.02	0.1	15.5	18	16	0.02	0
chr7	86698520	86698538	chr7_86698520_86698538	18	9	TA	2	0	12	0.0524	GRM3	intronic	0	.	0.8	1	8.5	31.5	10.13	3.22	5.5	19.5	9.01	0.15	0
chr7	87209976	87209997	chr7_87209976_87209997	20	10	AG	2	0.5	142	0.4455	TMEM243	intronic	0	.	0	0.857143	10.5	12.5	10.99	0.17	1	118.5	18.37	14.91	0
chr7	87475716	87475741	chr7_87475716_87475741	24	4	CGCCCC	6	1	27	0.8904	ABCB4	UTR5	1	Promoter/Enhancer	0.02	0.980769	4	5	4.04	0.15	2.5	15.5	4.79	1.58	0
chr7	87504054	87504060	chr7_87504054_87504060	6	3	TC	2	0.5	1	0	ABCB1	UTR3	0	.	.	1	3	3.5	3	0.03	3	3	3	0	0
chr7	87677274	87677314	chr7_87677274_87677314	40	20	AC	2	0.5	24	0.3555	ABCB1;RUNDC3B	intronic	1	.	0.88	0.95	17.5	24	19.99	0.8	12	44	20.92	0.39	0
chr7	88219540	88219572	chr7_88219540_88219572	32	8	TTTG	4	0.25	17	0.371	AC003991.3	ncRNA_intronic	1	Promoter/Enhancer	0.91	0.984375	7	9.5	7.92	0.35	5.5	22.5	7.84	0.45	0
chr7	88258742	88258768	chr7_88258742_88258768	26	13	AC	2	0.5	15	0.3451	AC003991.3	ncRNA_intronic	1	.	0.77	1	12	27	13.77	1.8	8.5	17.5	13.28	0.45	0
chr7	88854387	88854521	chr7_88854387_88854521	132	33	TTTC	4	0.25	43	0.9373	ZNF804B	intronic	0	.	0.24	0.873363	19.5	59	40.22	4.35	17.5	43	33.76	2.69	0
chr7	89607949	89607975	chr7_89607949_89607975	26	13	GT	2	0.5	12	0.259	AC002383.2;RNU6-274P	intergenic	1	.	0.85	1	11	17.5	13.43	0.7	10	44	13.15	0.27	0
chr7	90045435	90045582	chr7_90045435_90045582	146	73	TA	2	0	138	0.9407	STEAP2-AS1	ncRNA_intronic	0	.	0.49	0.829355	50	249	110.95	41.87	16.5	118	56.84	10.68	0
chr7	90208352	90208481	chr7_90208352_90208481	128	32	GGAA	4	0.5	64	0.8238	STEAP2-AS1	ncRNA_intronic	0	.	0.41	0.919306	27	38	31.93	1.82	11.5	51.5	29.89	4.34	0
chr7	90758227	90758291	chr7_90758227_90758291	64	32	TC	2	0.5	19	0.1223	CDK14	intronic	1	.	0.65	0.828125	31.5	33	32.08	0.2	22	61	33.03	0.23	0
chr7	91090996	91091020	chr7_91090996_91091020	24	12	TG	2	0.5	8	0.5737	CDK14	intronic	1	.	0.94	1	9.5	12.5	10.45	0.43	7	13	10.64	0.45	0
chr7	91103845	91103867	chr7_91103845_91103867	22	11	GA	2	0.5	33	0.1009	CDK14	intronic	0	.	0.42	1	8.5	17	11.21	0.56	6.5	37.5	11.1	0.48	0
chr7	91401290	91401329	chr7_91401290_91401329	36	9	GAAA	4	0.25	36	0.9444	RP11-115N4.1;RP11-142A5.1	ncRNA_intronic	0	.	0.29	0.985715	2.5	27.5	9.79	3.11	3	25.5	11.11	2.83	0
chr7	91729049	91729164	chr7_91729049_91729164	112	28	GGAA	4	0.5	46	0.9934	CTB-111F10.1;MTERF1	intergenic	0	.	0.46	0.858381	18.5	79	25.92	3.97	8	41	26.29	5.32	0
chr7	92658581	92658607	chr7_92658581_92658607	26	13	TC	2	0.5	14	0.4116	CDK6	intronic	0	Enhancer	0.89	1	9.5	14.5	12.94	0.37	10	17.5	12.73	0.33	0
chr7	92825460	92825484	chr7_92825460_92825484	24	12	CA	2	0.5	10	0.252	CDK6	intronic	1	.	0.74	1	11	14	12.23	0.36	9	15	12.15	0.26	0
chr7	92998403	92998420	chr7_92998403_92998420	16	4	TTCC	4	0.5	14	0.0018	RN7SL7P;SAMD9	intergenic	0	.	.	0.588235	4	4.5	4.01	0.06	3	24.5	5	0.09	0
chr7	93503407	93503425	chr7_93503407_93503425	18	9	AC	2	0.5	9	0.0544	CALCR	intronic	1	.	0.96	1	9	12.5	10.06	0.88	7.5	13	9.04	0.2	0
chr7	94265702	94265766	chr7_94265702_94265766	64	16	AGGA	4	0.5	14	0.1044	AC003092.2;COL1A2	intergenic	1	.	0.81	0.9375	12.5	17.5	15.81	0.68	10.5	19	15.85	0.45	0
chr7	94301503	94301553	chr7_94301503_94301553	50	25	CA	2	0.5	14	0.0188	AC003092.2;COL1A2	intergenic	1	.	-0.01	0.8	25	25.5	25.04	0.13	21.5	31	24.94	0.45	0
chr7	94741760	94741879	chr7_94741760_94741879	108	9	ATATATAGACAT	12	0.166667	13	0.2744	RNU6-956P;RN7SKP129	intergenic	0	.	0.97	0.909891	7.5	12	9.28	0.71	6.5	14.5	9.77	0.46	0
chr7	95433248	95433272	chr7_95433248_95433272	24	6	TTTA	4	0	7	0.0274	PON2	intronic	0	Promoter/Enhancer	0.98	1	4	9	6.06	0.32	4.5	7.5	6.01	0.08	0
chr7	95484955	95485072	chr7_95484955_95485072	116	58	AT	2	0	68	0.1677	ASB4	upstream	0	.	-0.19	0.835637	53.5	69	59.07	1.74	25.5	80	51.92	3.56	0
chr7	95630840	95630858	chr7_95630840_95630858	18	9	GA	2	0.5	7	0.2023	AC002451.3;DYNC1I1	intergenic	1	.	0.95	1	8	10	9.16	0.31	7.5	11	9.11	0.23	0
chr7	95689248	95689272	chr7_95689248_95689272	24	4	GAGTGA	6	0.5	7	0.1704	AC002451.3;DYNC1I1	intergenic	1	.	0.98	1	4	10	5.07	0.61	3.5	8	4.91	0.21	0
chr7	96378167	96378225	chr7_96378167_96378225	58	29	GA	2	0.5	108	0.749	RNU7-188P	downstream	0	.	0.05	0.750034	59.5	81.5	72.26	3.54	13	89.5	56.16	11.7	0
chr7	96497008	96497032	chr7_96497008_96497032	24	12	AC	2	0.5	11	0.4132	SEM1	upstream	0	.	0.95	1	10.5	16.5	11.68	0.56	9	20.5	11.91	0.36	0
chr7	97006108	97006141	chr7_97006108_97006141	33	11	GCC	3	1	26	0.3872	DLX6	exonic	1	.	0.75	0.969697	7	12.5	11.04	0.33	6	30	11.21	0.42	0
chr7	97020181	97020202	chr7_97020181_97020202	20	10	AT	2	0	6	0.4532	DLX5	downstream	0	.	0.92	0.904762	10	12	11.11	0.25	7.5	13	11.35	0.34	0
chr7	97521466	97521484	chr7_97521466_97521484	18	9	AT	2	0	21	0.01	SDHAF3;RN7SKP104	intergenic	0	.	0.87	1	8.5	32.5	11.07	4.27	6.5	30	9.01	0.29	0
chr7	97695399	97695440	chr7_97695399_97695440	40	20	AC	2	0.5	8	0.0002	RN7SKP104;TAC1	intergenic	0	.	.	0.878049	20.5	21.5	21	0.05	13	34.5	21	0.04	0
chr7	97971694	97971712	chr7_97971694_97971712	18	9	AC	2	0.5	14	0.4825	MIR5692C2;OCM2	intergenic	1	Promoter/Enhancer	0.89	1	7	12.5	9.33	0.6	5.5	15.5	9.19	0.39	0
chr7	98211310	98211327	chr7_98211310_98211327	16	4	CCCG	4	1	48	0.9999	BHLHA15	upstream	1	Promoter/Enhancer	-0.05	1	4	4.5	4.03	0.13	4	32	11.86	5.2	0
chr7	98211363	98211396	chr7_98211363_98211396	30	5	CCCCGG	6	1	28	0.5956	BHLHA15	upstream	1	Promoter/Enhancer	0	0.848485	5.5	6	5.99	0.08	3.5	17.5	7	1.29	0
chr7	98242406	98242443	chr7_98242406_98242443	36	9	ACCC	4	0.75	50	0.9986	TECPR1	intronic	0	.	0.01	0.864865	9	9.5	9.03	0.13	5.5	35	14.74	7.21	0
chr7	98242510	98242588	chr7_98242510_98242588	76	19	CACC	4	0.75	55	0.926	TECPR1	intronic	0	.	-0.03	0.871795	19.5	20	19.97	0.12	10	41	24.53	5.26	0
chr7	98242679	98242825	chr7_98242679_98242825	144	36	CACC	4	0.75	58	0.9236	TECPR1	intronic	0	.	0.02	0.835616	36.5	38	36.97	0.14	9	46	26.32	5.43	0
chr7	98281656	98281676	chr7_98281656_98281676	20	4	CCCCG	5	1	28	0.7109	BRI3	UTR5	1	Promoter/Enhancer	0.05	0.9	4	4.5	4	0.05	2.5	17	4.37	0.33	0
chr7	98281718	98281734	chr7_98281718_98281734	15	5	CCG	3	1	34	0.0032	BRI3	UTR5	1	Promoter/Enhancer	.	1	5	6	5.17	0.24	2	23.5	6.01	0.19	0
chr7	98361366	98361386	chr7_98361366_98361386	20	5	AAAG	4	0.25	9	0.163	BAIAP2L1	intronic	0	Enhancer	0.95	1	3.5	6	4.78	0.31	2	11	4.93	0.21	0
chr7	98433588	98433731	chr7_98433588_98433731	140	35	TTTC	4	0.25	81	0.8094	BAIAP2L1;NPTX2	intergenic	1	.	0.44	0.935054	30.5	42.5	36.6	1.82	26	69	40.41	3.85	0
chr7	98570345	98570377	chr7_98570345_98570377	32	8	ATTC	4	0.25	7	0.1518	BAIAP2L1;NPTX2	intergenic	0	Enhancer	0.97	1	7	9	8.03	0.15	6.5	9.5	8.08	0.2	0
chr7	98754925	98754956	chr7_98754925_98754956	30	3	CGCCCCCCCC	10	1	65	0.9992	NPTX2;RNU6-393P	intergenic	0	.	0.2	0.922339	2	5.5	3.64	0.52	1.5	45	11.63	3.03	0
chr7	98870023	98870039	chr7_98870023_98870039	15	5	CCG	3	1	15	0.0009	TMEM130	UTR5	1	.	0.16	0.875	5	5.5	5.02	0.1	5	25.5	6	0.08	0
chr7	98870572	98870593	chr7_98870572_98870593	21	7	TGC	3	0.666667	10	0.2364	TMEM130	upstream	1	.	0.95	1	7	12	8.28	0.64	6	11.5	8.89	0.41	0
chr7	99040293	99040314	chr7_99040293_99040314	20	10	CG	2	1	15	0.1403	SMURF1	intronic	0	.	0.78	0.947368	7	12.5	10.52	0.52	6	14	10.92	0.28	0
chr7	99095063	99095088	chr7_99095063_99095088	25	5	TTTAT	5	0	6	0.1145	SMURF1	intronic	0	Enhancer	0.97	1	4	6.5	5.36	0.39	4.5	13.5	5.96	0.17	0
chr7	99143828	99143847	chr7_99143828_99143847	15	3	CCCGG	5	1	27	0.077	SMURF1	UTR5	0	Promoter/Enhancer	0.09	0.894737	3.5	4.5	4	0.03	3	21.5	3.98	0.23	0
chr7	99408556	99408582	chr7_99408556_99408582	24	8	CGG	3	1	11	0.0063	PDAP1	UTR5	0	Promoter/Enhancer	0.52	0.961538	8.5	10.5	9	0.08	6.5	16	9.01	0.12	0
chr7	99496097	99496202	chr7_99496097_99496202	96	8	TTTTAGTAGGTA	12	0.25	12	0.0051	ZNF394;ZNF789	intronic	0	.	0.97	0.961905	7	10	8.97	0.2	5	11.5	9	0.11	0
chr7	99575570	99575590	chr7_99575570_99575590	20	10	AC	2	0.5	7	0.2855	ZNF655	UTR3	0	.	0.91	1	9	12	10.11	0.49	9	15.5	10.12	0.36	0
chr7	99870136	99870165	chr7_99870136_99870165	28	14	GT	2	0.5	9	0.5632	CYP3A43;OR2AE1	intergenic	0	.	0.95	0.903226	14.5	19.5	16.51	1.04	13.5	18.5	15.67	0.44	0
chr7	99877316	99877336	chr7_99877316_99877336	20	10	TG	2	0.5	13	0.2505	OR2AE1	upstream	0	.	0.96	1	9	13.5	10.56	1	7	22	10.07	0.47	0
chr7	99877406	99877428	chr7_99877406_99877428	22	11	AC	2	0.5	14	0.0102	OR2AE1	upstream	0	.	0.92	1	9.5	12.5	10.32	0.4	7.5	17	10	0.06	0
chr7	100088992	100089013	chr7_100088992_100089013	21	7	CGG	3	1	10	0.9997	COPS6	exonic	1	Promoter/Enhancer	0.63	0.904762	6.5	8	7.01	0.08	5.5	10.5	7.51	0.13	0
chr7	100100465	100100522	chr7_100100465_100100522	54	9	CCCCCG	6	1	17	0.0992	MCM7	UTR5	0	Promoter/Enhancer	0.84	0.77193	7	11	9.8	0.54	5.5	20	8.93	0.33	0
chr7	100124796	100124826	chr7_100124796_100124826	30	10	AGG	3	0.666667	8	0.001	CNPY4	exonic	0	Promoter/Enhancer	0.97	0.933333	8	10.5	9.8	0.46	7.5	11.5	10	0.04	0
chr7	100125640	100125658	chr7_100125640_100125658	18	9	AC	2	0.5	8	0.011	RP11-506M12.1	ncRNA_intronic	1	Promoter/Enhancer	0.95	1	8	12.5	9.4	0.64	6.5	10.5	9.01	0.07	0
chr7	100257526	100257545	chr7_100257526_100257545	15	3	CGGGG	5	1	45	0.7274	GATS	intronic	0	.	0.03	0.894737	3	4.5	4	0.04	2.5	26.5	5.61	2.08	0
chr7	100375730	100375758	chr7_100375730_100375758	28	7	CAAA	4	0.25	8	0.2785	PILRA	intronic	0	Promoter/Enhancer	0.96	1	6	10	7.39	0.63	5.5	10	7.16	0.31	0
chr7	100464893	100464939	chr7_100464893_100464939	46	23	AG	2	0.5	33	0.2778	C7orf61	upstream	0	.	0.2	0.891304	21	24	23	0.21	13	57	23.9	0.6	0
chr7	100520344	100520372	chr7_100520344_100520372	28	14	CA	2	0.5	31	0.2551	RP11-44M6.1	downstream	0	.	0.64	0.909091	3	15.5	10.58	3.59	9	39.5	13.87	0.49	0
chr7	100549675	100549703	chr7_100549675_100549703	28	7	TTTA	4	0	7	0.0717	AGFG2	intronic	0	Promoter/Enhancer	0.96	1	4	8	7.05	0.22	5.5	9.5	7.04	0.14	0
chr7	100725531	100725556	chr7_100725531_100725556	25	5	TTTCT	5	0.2	11	0.0036	EPO;ZAN	intergenic	1	.	0.98	1	3	7	4.93	0.42	4	9	5	0.05	0
chr7	100827479	100827500	chr7_100827479_100827500	20	4	CCGGG	5	1	27	0.0602	EPHB4	UTR5	0	Promoter/Enhancer	0.11	0.904762	4	4.5	4	0.02	3	18.5	4.04	0.26	0
chr7	101108378	101108394	chr7_101108378_101108394	16	8	AC	2	0.5	19	0.2197	TRIM56;SERPINE1	intergenic	1	.	0.93	1	7	9	7.84	0.3	5	41.5	7.88	0.29	0
chr7	101113723	101113741	chr7_101113723_101113741	18	6	AAT	3	0	9	0.2906	TRIM56;SERPINE1	intergenic	0	Enhancer	0.95	1	6	7.5	6.34	0.36	3.5	8.5	6.18	0.27	0
chr7	101122201	101122223	chr7_101122201_101122223	22	11	AG	2	0.5	9	0.4947	TRIM56;SERPINE1	intergenic	1	Promoter/Enhancer	0.93	1	9	13	10.22	0.34	8	13	10.59	0.38	0
chr7	101162947	101162973	chr7_101162947_101162973	26	13	CG	2	1	58	0.0837	VGF	UTR3	1	Enhancer	0.03	0.830484	8.5	14	13.32	0.36	7.5	44.5	13.67	1.3	0
chr7	101163296	101163357	chr7_101163296_101163357	60	10	CGGGGG	6	1	31	0.9986	VGF	exonic	1	Enhancer	0.02	0.770492	9.5	11	10.09	0.2	6	24	14.39	1.74	0
chr7	101264336	101264390	chr7_101264336_101264390	50	10	GAAAA	5	0.2	25	0.0285	FIS1;RNU6-1104P	intergenic	0	.	0.92	0.925926	9.5	19.5	11.66	1.43	6	28	11.01	0.17	0
chr7	101539294	101539320	chr7_101539294_101539320	26	13	TG	2	0.5	23	0.4768	COL26A1	intronic	1	.	0.91	1	11	14	12.43	0.49	7	26.5	12.82	0.42	0
chr7	101669626	101669647	chr7_101669626_101669647	21	7	TGT	3	0.333333	5	0.0197	MYL10;CUX1	intergenic	1	.	0.96	1	5	7	6.46	0.55	5	7.5	6.98	0.13	0
chr7	101739857	101739890	chr7_101739857_101739890	33	11	GAG	3	0.666667	9	0.4865	MYL10;CUX1	intergenic	1	.	0.93	0.970959	11	12.5	11.44	0.39	9	13	11.42	0.35	0
chr7	101743674	101743725	chr7_101743674_101743725	51	17	CCG	3	1	15	0.0202	MYL10;CUX1	intergenic	1	.	0.62	0.705882	14	23	17.03	0.49	15	25	18.04	0.3	0
chr7	101804415	101804447	chr7_101804415_101804447	32	16	TG	2	0.5	81	0.8346	MYL10;CUX1	intergenic	0	.	-0.1	1	4	26	15.57	3.54	9.5	59	19.27	2.98	0
chr7	101816405	101816447	chr7_101816405_101816447	42	14	CGC	3	1	65	0.043	CUX1	intronic	1	.	0.23	0.904762	5	16.5	14.01	0.38	7	49.5	14.01	0.89	0
chr7	101816568	101816606	chr7_101816568_101816606	36	9	CGCC	4	1	43	0.0434	CUX1	intronic	1	.	0.02	0.815789	9.5	10	9.99	0.05	3	27.5	10.05	0.5	0
chr7	101816756	101816780	chr7_101816756_101816780	24	8	CGG	3	1	58	0.5326	CUX1	intronic	1	.	0.05	0.916667	8	8.5	8.01	0.06	1	46	8.86	0.97	0
chr7	101844179	101844201	chr7_101844179_101844201	18	3	CCCCCG	6	1	33	0.9907	CUX1	intronic	1	.	.	0.911067	4	4	4	0	3.5	20.5	5.25	1.53	0
chr7	102132131	102132221	chr7_102132131_102132221	80	4	AGATGGATGGGCGGGTGGAT	20	0.6	8	0.0188	CUX1	intronic	0	Enhancer	0.8	0.994444	4	5	4.88	0.24	2.5	6.5	4.99	0.08	0
chr7	102132308	102132341	chr7_102132308_102132341	32	16	GC	2	1	21	0.6326	CUX1	intronic	0	Enhancer	0.71	0.821875	10.5	20	16.78	0.89	8.5	25	16.4	0.46	0
chr7	102135571	102135587	chr7_102135571_102135587	16	8	TG	2	0.5	15	0.4431	CUX1	intronic	0	Enhancer	0.94	1	7.5	10	8.39	0.39	2	12	8.33	0.34	0
chr7	102219195	102219223	chr7_102219195_102219223	28	14	GT	2	0.5	10	0.0045	CUX1	intronic	0	.	0.07	0.75	13.5	15.5	14.07	0.18	7.5	15	13.99	0.2	0
chr7	102286790	102286840	chr7_102286790_102286840	48	8	CCGGGG	6	1	37	0.9957	SH2B2	intronic	1	Promoter/Enhancer	0	0.807621	8	10	8.93	0.23	5	27	15.95	2.31	0
chr7	102301559	102301581	chr7_102301559_102301581	22	11	GT	2	0.5	24	0.0862	SH2B2	intronic	0	Enhancer	0.9	1	6.5	15	10.9	1.23	3.5	43	10.98	0.38	0
chr7	102418022	102418049	chr7_102418022_102418049	27	9	TTC	3	0.333333	7	0.1446	PRKRIP1	intronic	0	Enhancer	0.94	1	6.5	9.5	7.29	0.53	6	9.5	7.15	0.38	0
chr7	102479068	102479111	chr7_102479068_102479111	42	6	CCGCCCC	7	1	30	0.9353	POLR2J	upstream	1	.	0.31	0.826352	5	7	6.35	0.41	3.5	19	8.49	1.88	0
chr7	102646911	102646973	chr7_102646911_102646973	60	15	AAAG	4	0.25	47	0.9976	RP11-514P8.10	ncRNA_intronic	0	.	0.46	0.958242	14	43.5	19.51	3.58	14.5	42.5	20.7	2.89	0
chr7	102860679	102860697	chr7_102860679_102860697	18	9	TG	2	0.5	6	0.2894	FBXL13	intronic	1	.	0.94	1	9	11.5	9.45	0.54	8	10.5	9.18	0.27	0
chr7	103299910	103299924	chr7_103299910_103299924	14	7	TA	2	0	11	0.1619	PMPCB	intronic	1	.	0.85	1	5	9	7.05	0.32	5.5	21	7.18	0.41	0
chr7	103989604	103989650	chr7_103989604_103989650	45	15	GCC	3	1	47	0.0206	RELN	upstream	1	Promoter/Enhancer	-0.03	0.76087	15	15.5	15.06	0.16	8.5	36	15.01	0.31	0
chr7	104328746	104328773	chr7_104328746_104328773	27	9	AGG	3	0.666667	10	0.3429	LHFPL3	UTR5	1	.	0.97	1	7	11.5	8.39	0.84	5.5	11.5	8.68	0.48	0
chr7	104328788	104328820	chr7_104328788_104328820	30	10	GCC	3	1	22	0.0028	LHFPL3	UTR5	1	.	0.93	0.96875	9	12	11.03	0.15	7	27.5	11	0.13	0
chr7	104964290	104964308	chr7_104964290_104964308	18	9	TG	2	0.5	27	0.1026	LINC01004	ncRNA_intronic	0	Enhancer	0.7	1	9	10.5	9.24	0.32	5	22	9.05	0.2	0
chr7	104988585	104988605	chr7_104988585_104988605	20	5	AAAC	4	0.25	6	0.208	LINC01004	ncRNA_intronic	0	Enhancer	0.96	1	4.5	7	5.51	0.38	4	7.5	5.11	0.23	0
chr7	105014151	105014196	chr7_105014151_105014196	45	15	GCC	3	1	28	0.0676	KMT2E-AS1	ncRNA_exonic	1	Promoter/Enhancer	0.57	0.977778	11	18	15.03	0.29	9.5	29	15.03	0.28	0
chr7	105103752	105103770	chr7_105103752_105103770	18	9	TG	2	0.5	12	0.2394	CTB-152G17.6	ncRNA_exonic	0	.	0.94	0.977272	7.5	12	9.6	0.56	6	13.5	9.16	0.34	0
chr7	105170691	105170734	chr7_105170691_105170734	40	10	AAGA	4	0.25	61	0.6204	SRPK2	intronic	0	.	0.09	0.883721	9.5	15	11.02	0.3	6	36.5	11.87	2.99	0
chr7	105250339	105250368	chr7_105250339_105250368	28	7	AAAC	4	0.25	10	0.6326	SRPK2	intronic	1	.	0.86	1	4	8.5	6.65	0.74	5.5	17	7.68	0.28	0
chr7	105351817	105351838	chr7_105351817_105351838	21	7	AAG	3	0.333333	21	0.0316	SRPK2	intronic	0	Enhancer	0.93	0.95	4.5	8	6.68	0.48	4	26	7.01	0.13	0
chr7	105387934	105387989	chr7_105387934_105387989	54	9	CCCGCG	6	1	19	0.0148	SRPK2	intronic	1	Promoter/Enhancer	0.01	0.709091	9	9.5	9.02	0.09	6	16	9.98	0.2	0
chr7	105388450	105388506	chr7_105388450_105388506	54	18	GCC	3	1	56	0.6338	SRPK2	intronic	1	Promoter/Enhancer	0.08	0.75	18	19.5	18.98	0.13	10.5	40	20.83	1.48	0
chr7	105388922	105388943	chr7_105388922_105388943	21	7	CCG	3	1	42	0.986	SRPK2	upstream	1	Promoter/Enhancer	0.88	0.904762	6	8	7.09	0.24	4.5	29	7.53	0.32	0
chr7	105388979	105389014	chr7_105388979_105389014	30	5	CCCCCG	6	1	40	0.995	SRPK2	upstream	1	Promoter/Enhancer	-0.03	0.828571	6	7	6	0.04	3.5	32	12.82	2.54	0
chr7	105639145	105639171	chr7_105639145_105639171	24	8	CCG	3	1	14	0.2251	ATXN7L1	intronic	0	.	0.22	0.884615	8.5	11	9.04	0.18	5.5	15	9.14	0.29	0
chr7	105876748	105876764	chr7_105876748_105876764	16	4	CCCG	4	1	41	0.0699	ATXN7L1	upstream	1	Promoter/Enhancer	-0.01	0.764706	4	5	4.11	0.21	3	23.5	5.11	0.72	0
chr7	106112347	106112375	chr7_106112347_106112375	25	5	CGGGG	5	1	31	0.1622	SYPL1	intronic	1	Promoter/Enhancer	-0.02	0.857143	5	6	5.99	0.08	4	19	6.74	1.82	0
chr7	106284563	106284589	chr7_106284563_106284589	24	8	CCG	3	1	43	0.0148	NAMPT	intronic	1	Promoter/Enhancer	-0.03	0.923077	8.5	10	8.99	0.1	6	30	9.02	0.3	0
chr7	106660826	106660877	chr7_106660826_106660877	48	8	CGCCGC	6	1	23	0.0097	CCDC71L	exonic	1	.	-0.09	0.72549	8	9	8.97	0.12	5	19.5	9.01	0.15	0
chr7	106783428	106783452	chr7_106783428_106783452	24	8	AAG	3	0.333333	6	0.2886	RP5-884M6.1	ncRNA_intronic	1	.	0.97	1	5	8	6.82	0.53	5	9	7.17	0.29	0
chr7	106880429	106880463	chr7_106880429_106880463	33	3	CCTTTGCTTTG	11	0.454545	3	0.0998	PIK3CG	intronic	0	.	0.96	1	2	3.5	2.12	0.25	2	3	2.05	0.16	0
chr7	106907838	106907856	chr7_106907838_106907856	18	9	TA	2	0	13	0.2247	PIK3CG	downstream	0	.	0.94	1	8.5	12	9.45	0.58	5.5	13.5	9.22	0.46	0
chr7	107046831	107046847	chr7_107046831_107046847	16	8	AT	2	0	5	0.1247	PRKAR2B	intronic	0	Promoter/Enhancer	0.94	1	7.5	11	8.86	0.74	7.5	10.5	8.12	0.33	0
chr7	107092245	107092269	chr7_107092245_107092269	24	12	TG	2	0.5	18	0.6212	CTA-360L10.1	ncRNA_intronic	1	.	0.89	1	10	16.5	12.61	0.79	9	33.5	12.76	0.49	0
chr7	107385988	107386024	chr7_107385988_107386024	36	18	TG	2	0.5	18	0.454	COG5	intronic	1	.	0.93	1	13.5	21.5	16.48	0.82	11.5	25	15.9	0.41	0
chr7	107772760	107772780	chr7_107772760_107772780	20	10	TG	2	0.5	4	0.0003	SLC26A3	intronic	0	.	0.48	0.95	9.5	11.5	10.04	0.16	9.5	11	10	0.01	0
chr7	107892531	107892559	chr7_107892531_107892559	28	7	TTTA	4	0	9	0.5741	DLD	intronic	0	Promoter/Enhancer	0.98	1	6	11	8.22	0.73	5.5	11	7.66	0.45	0
chr7	108455745	108455819	chr7_108455745_108455819	70	10	CGCCCCG	7	1	21	0.0221	NRCAM	intronic	1	Promoter/Enhancer	-0.02	0.716216	10.5	11	10.98	0.11	5.5	16.5	9.98	0.23	0
chr7	108456438	108456496	chr7_108456438_108456496	54	9	CCCCGC	6	1	29	0.0328	NRCAM	upstream	1	Promoter/Enhancer	.	0.724138	10	10	10	0	6	20.5	10.01	0.22	0
chr7	108586633	108586676	chr7_108586633_108586676	40	8	CCTTT	5	0.4	16	0.5619	DNAJB9;AC005487.2	intergenic	0	.	0.95	0.889777	8	19.5	10.71	2.59	6.5	14.5	9.43	0.4	0
chr7	108614678	108614704	chr7_108614678_108614704	26	13	GT	2	0.5	11	0.5555	AC005487.2	downstream	1	.	0.91	1	11.5	14.5	12.57	0.55	10	16	12.59	0.43	0
chr7	109827685	109827697	chr7_109827685_109827697	12	6	TA	2	0	48	0.4226	AC073071.1;AC003088.1	intergenic	0	.	-0.06	1	1.5	24	6.12	3.53	3	41	6.05	0.75	0
chr7	109953759	109953791	chr7_109953759_109953791	30	6	CCCCG	5	1	13	0.1504	AC073071.1;AC003088.1	intergenic	0	.	0.03	0.78125	6	7	6.23	0.25	5.5	12	7.08	0.21	0
chr7	110902479	110902501	chr7_110902479_110902501	22	11	AT	2	0	19	0.5255	IMMP2L	intronic	0	.	0.96	1	8.5	26.5	11.73	3	6.5	18.5	10.57	0.43	0
chr7	111114133	111114161	chr7_111114133_111114161	28	14	AC	2	0.5	12	0.1677	IMMP2L;LRRN3	intronic	1	Enhancer	0.91	1	13	19	14.49	0.71	10.5	19	14.14	0.37	0
chr7	112205772	112205798	chr7_112205772_112205798	26	13	AC	2	0.5	16	0.3671	DOCK4	intronic	1	.	0.94	1	11.5	16.5	13.76	0.75	9.5	19.5	13.26	0.37	0
chr7	112939756	112939777	chr7_112939756_112939777	21	7	CCG	3	1	11	0.9997	BMT2	UTR5	0	Promoter/Enhancer	0.5	0.904762	6	8	7.01	0.09	4	11.5	7.52	0.14	0
chr7	113742571	113742605	chr7_113742571_113742605	34	17	CA	2	0.5	9	0.0054	RP11-786A20.1;PPP1R3A	intergenic	0	.	0.5	0.941176	16.5	18	17.04	0.14	12.5	20.5	17	0.07	0
chr7	114087606	114087654	chr7_114087606_114087654	48	16	GCG	3	1	19	0.0333	FOXP2	upstream	1	Promoter/Enhancer	0.24	0.833333	9	16.5	15.98	0.47	9.5	23	15.98	0.22	0
chr7	114419713	114419747	chr7_114419713_114419747	34	17	AC	2	0.5	21	0.2642	AC073626.2	ncRNA_intronic	0	.	0.83	1	16	31	17.66	1.52	12.5	40	17.17	0.32	0
chr7	114922983	114923049	chr7_114922983_114923049	65	13	GCGGC	5	1	17	0.0601	MDFIC	exonic	1	Promoter/Enhancer	0.05	0.712121	13	13.5	13.01	0.05	7.5	17.5	13.01	0.2	0
chr7	115477010	115477028	chr7_115477010_115477028	18	9	GT	2	0.5	24	0.0127	LINC01392;SNORA25	intergenic	0	.	-0.02	0.944444	9	9.5	9.03	0.12	6.5	31	9.01	0.15	0
chr7	116417864	116417882	chr7_116417864_116417882	18	9	AC	2	0.5	19	0.213	AC002066.1	ncRNA_intronic	1	.	0.91	1	6	10	8.76	0.41	5	17.5	8.88	0.25	0
chr7	116672311	116672378	chr7_116672311_116672378	64	16	GGCG	4	1	26	0.0764	MET	upstream	1	Promoter/Enhancer	0.01	0.731343	17	17.5	17	0.03	9.5	25.5	17.97	0.16	0
chr7	116919868	116919892	chr7_116919868_116919892	24	8	AAT	3	0	9	0.0505	CAPZA2	UTR3	0	.	0.94	1	7.5	9.5	8.04	0.21	6	11.5	8	0.14	0
chr7	116922695	116922739	chr7_116922695_116922739	44	11	TGAA	4	0.25	10	0.497	CAPZA2	downstream	0	.	0.96	0.976136	8.5	12	10.66	0.38	6	13	10.57	0.36	0
chr7	117618478	117618506	chr7_117618478_117618506	28	14	CA	2	0.5	19	0.3546	AC000111.6	ncRNA_intronic	0	.	0.85	1	13	16.5	14.33	0.38	10.5	32	14.23	0.36	0
chr7	118760356	118760396	chr7_118760356_118760396	40	8	AAAAC	5	0.2	9	0.2937	ANKRD7;LVCAT5	intergenic	1	.	0.97	1	5	9.5	8.25	0.58	6	10.5	8.17	0.31	0
chr7	119152532	119152550	chr7_119152532_119152550	18	9	CG	2	1	15	0.9778	ANKRD7;LVCAT5	intergenic	0	.	0.49	1	1	11.5	6.41	2.35	3	12.5	8.16	0.5	0
chr7	119224111	119224175	chr7_119224111_119224175	60	12	TAAAA	5	0	13	0.4049	ANKRD7;LVCAT5	intergenic	0	.	0.95	0.984279	10	15.5	12.94	0.81	9	19	12.82	0.4	0
chr7	119984586	119984642	chr7_119984586_119984642	56	14	GGAA	4	0.5	15	0.3528	LVCAT5;RNU1-29P	intergenic	1	.	0.94	0.980769	11	18	13.79	1.29	10	25	13.01	0.35	0
chr7	120273402	120273443	chr7_120273402_120273443	40	5	CCGCCCCG	8	1	17	0.1002	KCND2	upstream	1	Promoter/Enhancer	0.03	0.926829	4	5.5	5.01	0.07	4	12	5.06	0.21	0
chr7	120598562	120598587	chr7_120598562_120598587	25	5	GGCGG	5	1	21	0.9885	KCND2	intronic	0	.	0.01	0.84	5	5.5	5	0.04	4.5	17.5	5.87	0.44	0
chr7	120997923	120997981	chr7_120997923_120997981	55	11	AAAAT	5	0	16	0.3446	CPED1	intronic	1	.	0.92	0.961901	8	13.5	10.79	0.76	8.5	18.5	11.14	0.49	0
chr7	121301780	121301800	chr7_121301780_121301800	20	10	GT	2	0.5	9	0.4719	CPED1;WNT16	intergenic	1	Enhancer	0.95	1	9	14.5	10.6	0.45	8.5	12.5	10.38	0.35	0
chr7	121339440	121339444	chr7_121339440_121339444	4	2	CT	2	0.5	1	0	WNT16	UTR3	0	.	.	1	2	2.5	2	0.03	2	2	2	0	0
chr7	121386692	121386712	chr7_121386692_121386712	20	10	AT	2	0	8	0.4801	FAM3C	intronic	0	Enhancer	0.92	1	8	12	9.59	0.47	8	12	9.77	0.36	0
chr7	121413005	121413046	chr7_121413005_121413046	40	20	AC	2	0.5	18	0.0008	FAM3C;RP4-745K6.1	intergenic	0	.	0.83	0.902439	20.5	22	21.02	0.11	18.5	40.5	21	0.08	0
chr7	122305572	122305585	chr7_122305572_122305585	12	6	CG	2	1	7	0.0003	FEZF1-AS1	ncRNA_exonic	1	.	0.33	1	7	8.5	7.01	0.07	6	9	7	0.01	0
chr7	122640459	122640491	chr7_122640459_122640491	32	16	CA	2	0.5	10	0.4221	CADPS2	intronic	0	.	0.89	0.935416	14.5	17.5	15.91	0.36	12.5	21	15.73	0.36	0
chr7	122706120	122706132	chr7_122706120_122706132	12	6	AT	2	0	14	0.9903	CADPS2	intronic	0	.	0.12	0.74359	6	29.5	19.62	2.58	4	21	6.14	0.3	0
chr7	122706313	122706325	chr7_122706313_122706325	12	6	AT	2	0	13	0.8569	CADPS2	intronic	0	.	0.07	0.883721	5	43.5	14.04	7.45	4	13	6.4	0.35	0
chr7	122706342	122706354	chr7_122706342_122706354	12	6	AT	2	0	8	0.9841	CADPS2	intronic	0	.	0.04	0.756098	6	43	18.36	6.33	4	8	6.22	0.3	0
chr7	122706371	122706383	chr7_122706371_122706383	12	6	AT	2	0	7	0.9977	CADPS2	intronic	0	.	0.2	0.756098	5	50	16.77	7.71	4.5	21.5	6.39	0.28	0
chr7	122706400	122706412	chr7_122706400_122706412	12	6	AT	2	0	5	0.9992	CADPS2	intronic	0	.	0.35	1	6	28	12.7	7.65	5	7.5	6.42	0.27	0
chr7	122706429	122706441	chr7_122706429_122706441	12	6	AT	2	0	5	0.9939	CADPS2	intronic	0	.	0	1	6	28.5	10.23	6.86	5	7	6.48	0.15	0
chr7	122706574	122706594	chr7_122706574_122706594	20	10	AT	2	0	10	0.0051	CADPS2	intronic	0	.	0.41	0.95	9.5	11	10.01	0.09	9	52.5	10	0.19	0
chr7	123680650	123680679	chr7_123680650_123680679	15	1	AATAATTTTTACTCC	15	0.2	3	0.0005	LMOD2;WASL	intergenic	0	.	.	1	2	2	2	0	1.5	2.5	2	0.01	0
chr7	124177196	124177214	chr7_124177196_124177214	18	9	TA	2	0	9	0.412	RP5-921G16.1	ncRNA_intronic	1	.	0.86	1	8	12	9.28	0.45	5	12	9.33	0.43	0
chr7	124792052	124792072	chr7_124792052_124792072	20	10	AC	2	0.5	8	0.4043	C7orf77;POT1	intergenic	1	.	0.91	1	9	12	10.13	0.43	8.5	13	10.28	0.32	0
chr7	125493283	125493307	chr7_125493283_125493307	24	12	AG	2	0.5	14	0.0273	RP11-807H17.1;AC005276.1	intergenic	1	.	0.88	1	10	14.5	12.11	0.47	9	48.5	12.01	0.15	0
chr7	126992806	126992854	chr7_126992806_126992854	48	24	GT	2	0.5	20	0.3699	GRM8	intronic	0	.	0.83	0.979167	22	26.5	24.03	0.47	17	38	23.78	0.35	0
chr7	127252856	127252883	chr7_127252856_127252883	27	9	CGC	3	1	11	0.0038	GRM8	UTR5	1	.	0.67	1	8.5	13.5	9.02	0.21	6	11.5	9	0.07	0
chr7	127259252	127259271	chr7_127259252_127259271	18	6	ACC	3	0.666667	64	0.0487	GRM8;AC000123.3	intergenic	0	.	0.01	0.947368	6	6.5	6.02	0.09	6.5	38	7.77	3.68	0
chr7	128264642	128264676	chr7_128264642_128264676	34	17	AC	2	0.5	9	0.4941	RP11-62J1.4	ncRNA_exonic	0	.	0.9	0.911765	16	18.5	17.18	0.44	11	20.5	17.55	0.35	0
chr7	128320416	128320424	chr7_128320416_128320424	8	2	AAAG	4	0.25	16	0.1395	RBM28	intronic	1	.	0.93	1	2	4.5	2.5	0.65	1.5	14.5	2.15	0.38	0
chr7	128405988	128406007	chr7_128405988_128406007	18	3	CGGGGG	6	1	38	0.02	IMPDH1	intronic	1	Promoter/Enhancer	0.19	1	2.5	3.5	3.01	0.08	2	20.5	3.21	1.58	0
chr7	128435202	128435218	chr7_128435202_128435218	16	4	AACA	4	0.25	11	0.5595	IMPDH1;RNU7-54P	intergenic	1	.	0.91	1	3	4	3.66	0.37	2.5	7.5	3.74	0.4	0
chr7	128739100	128739124	chr7_128739100_128739124	24	4	GGGGCT	6	0.833333	6	0.1732	CALU	upstream	1	Promoter/Enhancer	0.97	1	3	6.5	3.39	0.71	3	6	3.19	0.42	0
chr7	128887354	128887368	chr7_128887354_128887368	14	7	AC	2	0.5	84	0.011	KCP	intronic	0	.	0.05	0.857143	7	7.5	7.04	0.14	7.5	49.5	8.2	2.14	0
chr7	128908193	128908306	chr7_128908193_128908306	112	28	AAAG	4	0.25	33	0.9874	KCP	intronic	0	.	0.47	0.90179	21.5	37	30.21	2.47	16	39	29.17	2.85	0
chr7	128916227	128916259	chr7_128916227_128916259	32	4	GGACGCGG	8	0.875	20	0.3699	KCP;IRF5	intergenic	1	.	0.97	1	2.5	6.5	4.04	0.49	2.5	13	4.22	0.39	0
chr7	129087783	129087831	chr7_129087783_129087831	48	8	AAAAAT	6	0	28	0.0745	TNPO3;RP11-286H14.4	intergenic	0	.	0.01	0.895833	7.5	8	7.99	0.05	4.5	18.5	8.04	0.39	0
chr7	129224895	129224916	chr7_129224895_129224916	20	4	CGGGG	5	1	30	0.8972	AHCYL2	upstream	1	Promoter/Enhancer	0	0.952381	4	4.5	4	0.03	4	18.5	4.56	0.68	0
chr7	129225228	129225309	chr7_129225228_129225309	78	13	GGCCCC	6	1	21	0.9861	AHCYL2	exonic	1	Promoter/Enhancer	0	0.716049	13.5	14	13.98	0.1	6	21	13.48	0.25	0
chr7	129430020	129430036	chr7_129430020_129430036	16	8	AT	2	0	10	0.0225	AHCYL2	UTR3	0	.	0.84	1	7	9.5	8.01	0.26	5.5	12.5	8.01	0.08	0
chr7	129502239	129502296	chr7_129502239_129502296	57	3	CCCGCGCCCGCCCCCTCGC	19	0.947368	7	0.1677	SMKR1	upstream	1	Promoter/Enhancer	0.97	1	1	3.5	2.14	0.35	1	5	2.07	0.21	0
chr7	129611881	129611933	chr7_129611881_129611933	52	13	CCGC	4	1	22	0.3157	NRF1	intronic	1	Promoter/Enhancer	0.02	0.769231	13	13.5	13.02	0.1	5	20	12.15	2.76	0
chr7	129825840	129825883	chr7_129825840_129825883	40	8	CCGCC	5	1	30	0.2843	RP11-738B7.1;UBE2H	intergenic	1	.	0	0.767442	8	9	8.99	0.08	5	22.5	8.16	0.35	0
chr7	130273578	130273598	chr7_130273578_130273598	20	10	AC	2	0.5	12	0.3281	CPA2	intronic	1	Enhancer	0.95	1	8.5	13	10.67	0.68	8	32	10.25	0.41	0
chr7	130355396	130355420	chr7_130355396_130355420	24	12	GT	2	0.5	18	0.0179	CPA5	intronic	0	Enhancer	0.67	1	11	16.5	12.14	0.39	9.5	25	12.01	0.11	0
chr7	130369613	130369702	chr7_130369613_130369702	88	44	TG	2	0.5	34	0.0179	CPA5	downstream	1	Enhancer	0.3	0.865169	43.5	46	45.02	0.2	34.5	62.5	44.99	0.14	0
chr7	130419950	130419972	chr7_130419950_130419972	22	11	AC	2	0.5	10	0.1586	CEP41	UTR3	1	Enhancer	0.83	1	10	13	11.12	0.28	8	14.5	11.09	0.2	0
chr7	130428914	130428946	chr7_130428914_130428946	32	8	AAAT	4	0	10	0.0739	CEP41	intronic	0	Enhancer	0.98	1	8	9.5	8.08	0.21	6	13	8.03	0.14	0
chr7	130440760	130440833	chr7_130440760_130440833	70	14	GCCCC	5	1	24	0.8419	CEP41	intronic	1	Promoter/Enhancer	0.15	0.726027	14.5	16	15.02	0.24	8.5	23	14.35	0.37	0
chr7	130668499	130668551	chr7_130668499_130668551	48	8	CCGGCC	6	1	25	0.0477	COPG2	intronic	1	Promoter/Enhancer	.	0.730769	9	9	9	0	5	17.5	8.99	0.36	0
chr7	130691158	130691173	chr7_130691158_130691173	12	3	TTTC	4	0.25	2	0.9995	TSGA13;KLF14	intergenic	0	.	.	0.733333	4	4	4	0	4	5	4.5	0.01	0
chr7	130734149	130734206	chr7_130734149_130734206	57	19	CGC	3	1	45	0.0635	KLF14	upstream	1	.	0.6	0.877193	12	21.5	19.05	0.4	10	34.5	18.99	0.34	0
chr7	130870978	130871007	chr7_130870978_130871007	27	9	TTG	3	0.333333	7	0.002	LINC00513	ncRNA_intronic	0	.	.	0.965517	9.5	10	10	0.02	8.5	11.5	10	0.04	0
chr7	131110045	131110069	chr7_131110045_131110069	24	8	GGC	3	1	13	0.072	LINC-PINT	ncRNA_exonic	1	Promoter/Enhancer	0.86	1	8	12	10.02	0.33	5.5	12.5	9.95	0.31	0
chr7	131111769	131111797	chr7_131111769_131111797	28	7	ATAA	4	0	6	0.2699	MKLN1	intronic	0	Promoter/Enhancer	0.96	1	4	7.5	5.58	0.54	4	8	5.16	0.26	0
chr7	131556270	131556294	chr7_131556270_131556294	24	4	GGCGAC	6	0.833333	8	0.6009	PODXL	exonic	0	.	0.97	1	2	5	3.56	0.73	2.5	6.5	3.95	0.48	0
chr7	131556667	131556685	chr7_131556667_131556685	18	3	GCCCCC	6	1	11	0.1347	PODXL	upstream	1	.	0.92	0.98	1	6.5	4.35	0.42	2.5	13	4.07	0.19	0
chr7	131556722	131556770	chr7_131556722_131556770	45	9	GGCCG	5	1	27	0.0071	PODXL	upstream	1	.	0.46	0.791667	7.5	10.5	9.99	0.11	5	19.5	10	0.16	0
chr7	131558465	131558479	chr7_131558465_131558479	14	7	AT	2	0	26	0.4979	PODXL;AC009518.4	intergenic	1	.	0.93	0.981132	7	35.5	11.22	5.53	6	22	7.58	0.44	0
chr7	131753721	131753745	chr7_131753721_131753745	24	12	TC	2	0.5	8	0.0168	PODXL;AC009518.4	intergenic	1	.	0.88	1	10.5	13.5	11.92	0.34	8	13.5	12.01	0.07	0
chr7	132002550	132002609	chr7_132002550_132002609	58	29	TG	2	0.5	36	0.275	AC009518.4;PLXNA4	intergenic	0	.	0.9	0.966102	24.5	36	30.25	0.92	22	55.5	30.13	0.32	0
chr7	132354186	132354204	chr7_132354186_132354204	18	9	GT	2	0.5	8	0.2329	AC011625.1	ncRNA_intronic	1	.	0.93	0.975	8.5	12.5	9.69	0.54	8	12	9.13	0.24	0
chr7	132385716	132385764	chr7_132385716_132385764	48	24	CA	2	0.5	16	0.1616	PLXNA4	intronic	0	.	-0.01	0.75	23.5	25	24.08	0.2	14.5	37.5	22.76	2.87	0
chr7	132576965	132577019	chr7_132576965_132577019	54	18	GCC	3	1	54	0.0304	PLXNA4	UTR5	1	.	0.21	0.740741	12	18.5	18	0.45	2	42.5	19.99	0.36	0
chr7	132577241	132577307	chr7_132577241_132577307	66	22	GCC	3	1	37	0.0121	PLXNA4	UTR5	1	.	0	0.727273	22	22.5	22.01	0.06	12	34.5	21.99	0.27	0
chr7	132698068	132698188	chr7_132698068_132698188	120	30	AGAA	4	0.25	39	0.9762	FLJ40288	ncRNA_intronic	0	.	-0.14	0.815018	26	47.5	40.59	5.65	13.5	39	26.39	4.1	0
chr7	132921631	132921658	chr7_132921631_132921658	27	9	ACA	3	0.333333	9	0.4992	CHCHD3	intronic	1	.	0.95	1	6.5	11	8.67	0.51	5.5	11	8.57	0.37	0
chr7	133773464	133773493	chr7_133773464_133773493	27	9	TTA	3	0	17	0.1623	EXOC4	intronic	0	.	0.93	1	7.5	17.5	10.49	1.22	8	21.5	10.09	0.22	0
chr7	134526972	134527070	chr7_134526972_134527070	96	24	TCCT	4	0.5	40	0.9592	AKR1B10	upstream	0	.	0.39	0.887231	23.5	32.5	27.82	1.78	11	35.5	23.52	4.98	0
chr7	134646897	134646921	chr7_134646897_134646921	24	8	GCT	3	0.666667	14	0.0505	BPGM	UTR5	1	Promoter/Enhancer	0.96	1	7	16	8.16	0.7	6	13.5	8.03	0.14	0
chr7	134663368	134663384	chr7_134663368_134663384	16	8	TG	2	0.5	13	0.5477	BPGM	intronic	0	Promoter/Enhancer	0.96	1	8	12	9.08	0.76	5.5	13	8.57	0.47	0
chr7	134790082	134790106	chr7_134790082_134790106	24	12	GA	2	0.5	13	0.4784	CALD1	intronic	0	Enhancer	0.93	1	9	19.5	12.45	0.86	8	16	12.39	0.42	0
chr7	135714953	135715086	chr7_135714953_135715086	132	66	GT	2	0.5	66	0.9551	SLC13A4	intronic	0	Enhancer	-0.08	0.803771	59.5	68	66.03	1.15	31	77	59.34	4.51	0
chr7	135745469	135745487	chr7_135745469_135745487	18	9	TG	2	0.5	8	0.0105	FAM180A	intronic	1	Enhancer	0.82	1	8.5	11	9.12	0.25	6	15.5	9	0.06	0
chr7	136065677	136065709	chr7_136065677_136065709	32	8	AAAT	4	0	12	0.483	AC024084.1	ncRNA_intronic	1	.	0.97	1	7	12	9.44	0.79	5.5	12.5	8.8	0.44	0
chr7	137326942	137326970	chr7_137326942_137326970	28	7	ATGA	4	0.25	6	0.5028	AC078842.4	ncRNA_exonic	0	.	0.98	1	6	8.5	7.27	0.39	5.5	9	7.42	0.37	0
chr7	137846769	137846790	chr7_137846769_137846790	21	7	CGG	3	1	9	0.9986	DGKI	exonic	1	.	0.49	0.904762	7	9	7.05	0.23	4.5	17	7.5	0.06	0
chr7	138718201	138718230	chr7_138718201_138718230	28	14	GT	2	0.5	95	0.9088	ATP6V0A4	intronic	1	.	0.06	1	12.5	172.5	22.11	13.39	1.5	58.5	15.81	3.9	0
chr7	138903853	138903870	chr7_138903853_138903870	16	8	CG	2	1	19	0.9957	KIAA1549	intronic	0	.	0.05	0.95	1	16	6.92	2.53	2.5	14	7.17	1.8	0
chr7	138981539	138981567	chr7_138981539_138981567	28	7	GCCT	4	0.75	14	0.1451	KIAA1549	upstream	1	Promoter/Enhancer	0.97	1	4.5	7.5	6.46	0.67	3.5	12	6.95	0.41	0
chr7	139190225	139190260	chr7_139190225_139190260	33	11	TTG	3	0.333333	16	0.2885	TTC26	UTR3	0	.	0.95	1	9.5	13	11.28	0.55	8.5	18.5	11.89	0.29	0
chr7	139302775	139302801	chr7_139302775_139302801	26	13	AC	2	0.5	18	0.3855	UBN2	UTR3	1	.	0.91	1	8	15.5	13.58	1.26	9.5	21.5	14.15	0.4	0
chr7	139523962	139524008	chr7_139523962_139524008	45	15	CCG	3	1	17	0.9988	CLEC2L	exonic	0	.	0.02	0.782609	15	16	15.26	0.26	8.5	24.5	15.46	0.44	0
chr7	139732819	139732843	chr7_139732819_139732843	24	12	TG	2	0.5	11	0.4038	HIPK2	intronic	0	Enhancer	0.94	1	11	15.5	13.07	0.69	7	14.5	12.3	0.41	0
chr7	139777805	139777836	chr7_139777805_139777836	30	10	CGC	3	1	51	0.043	HIPK2;TBXAS1	upstream	1	.	0.59	0.967742	7	12.5	10.1	0.47	6	36	11	0.47	0
chr7	139778036	139778077	chr7_139778036_139778077	36	6	GGGGGC	6	1	37	0.9448	HIPK2;TBXAS1	upstream	1	.	-0.1	0.855691	6	8	7.02	0.13	4.5	22.5	10.16	3.63	0
chr7	140176344	140176376	chr7_140176344_140176376	30	6	CGGGG	5	1	39	0.0324	KDM7A	intronic	1	Promoter/Enhancer	-0.01	0.84375	5.5	6.5	6.15	0.23	4	23	7.06	0.56	0
chr7	140176671	140176692	chr7_140176671_140176692	21	7	CGG	3	1	49	0.0056	KDM7A	intronic	1	Promoter/Enhancer	.	0.904762	7	7.5	7	0.05	5	29.5	8.02	0.48	0
chr7	140177090	140177106	chr7_140177090_140177106	16	8	CG	2	1	25	0.0111	JHDM1D-AS1;KDM7A	upstream	1	Promoter/Enhancer	0.01	0.875	8	8.5	8.04	0.13	5.5	26	7.99	0.13	0
chr7	140639439	140639459	chr7_140639439_140639459	20	10	AC	2	0.5	36	0.0479	DENND2A	intronic	1	.	0.91	1	8	11.5	9.87	0.48	6	34.5	9.99	0.39	0
chr7	140640153	140640165	chr7_140640153_140640165	12	6	CA	2	0.5	17	0.0027	DENND2A	intronic	1	.	0.94	1	4	7	5.57	0.64	3.5	24.5	6	0.1	0
chr7	140924603	140924625	chr7_140924603_140924625	18	3	CCGGCG	6	1	24	0.002	BRAF	exonic	0	Promoter/Enhancer	.	0.909091	4	4	4	0	2.5	17.5	4	0.12	0
chr7	140924757	140924803	chr7_140924757_140924803	42	7	GGAGGC	6	0.833333	18	0.2661	BRAF	UTR5	1	Promoter/Enhancer	0.22	0.891304	7	9.5	7.99	0.14	4.5	14.5	7.24	1.3	0
chr7	141016101	141016109	chr7_141016101_141016109	8	4	TG	2	0.5	9	0.3723	MRPS33	upstream	0	.	0.93	1	2.5	5.5	3.27	0.38	2.5	11.5	3.27	0.41	0
chr7	141228039	141228068	chr7_141228039_141228068	28	14	AC	2	0.5	14	0.0512	TMEM178B	intronic	0	.	0.93	0.931035	14	18	15.11	0.27	13.5	39	15.03	0.13	0
chr7	141674230	141674258	chr7_141674230_141674258	28	14	AC	2	0.5	26	0.3135	KIAA1147	intronic	0	Enhancer	0.83	1	13	32	15.34	2.85	10.5	44.5	14.2	0.34	0
chr7	141702158	141702206	chr7_141702158_141702206	48	12	GGCG	4	1	29	0.0303	KIAA1147	upstream	1	.	0.02	0.75	12	12.5	12.02	0.1	8	27.5	13.99	0.15	0
chr7	141702221	141702277	chr7_141702221_141702277	54	18	GCC	3	1	23	0.0835	KIAA1147	upstream	1	.	-0.02	0.75	18.5	19.5	19	0.06	12.5	33.5	20.58	1.47	0
chr7	142616886	142616969	chr7_142616886_142616969	80	16	GGGGA	5	0.8	41	0.8866	TRBV18	downstream	0	.	0.21	0.868331	16	20	17.24	0.64	3.5	28.5	12.23	3.07	0
chr7	142864293	142864320	chr7_142864293_142864320	27	9	CCT	3	0.666667	10	0.1709	EPHB6	exonic	0	.	0.96	1	7	11	8.9	0.66	5.5	11	8.17	0.39	0
chr7	143182572	143182594	chr7_143182572_143182594	22	11	TG	2	0.5	13	0.1388	TAS2R39	upstream	0	.	0.92	1	10	12.5	11.12	0.38	9	19.5	10.94	0.2	0
chr7	143224421	143224451	chr7_143224421_143224451	30	15	AC	2	0.5	13	0.4072	RP11-556I13.1	upstream	0	.	0.89	1	10	17	15.3	0.57	12	18	15.27	0.37	0
chr7	143239625	143239657	chr7_143239625_143239657	32	16	TG	2	0.5	24	0.1528	RP11-556I13.1;AC073342.12	intergenic	1	.	0.91	1	14.5	20.5	16.51	0.78	10	26	16.03	0.24	0
chr7	143282161	143282194	chr7_143282161_143282194	33	11	TAT	3	0	10	0.4513	AC073342.12	ncRNA_intronic	1	.	0.97	1	7.5	12	9.56	0.63	5	12	9.92	0.39	0
chr7	143283887	143283909	chr7_143283887_143283909	22	11	CA	2	0.5	11	0.1382	AC073342.12	ncRNA_intronic	0	Promoter/Enhancer	0.6	1	10.5	14.5	11.25	0.43	8	28.5	11.11	0.35	0
chr7	143362765	143362796	chr7_143362765_143362796	30	10	CGC	3	1	47	0.0618	FAM131B	upstream	1	.	0.51	1	7	13.5	10.09	0.4	6	33.5	11.04	0.34	0
chr7	143408872	143408902	chr7_143408872_143408902	28	7	CGGG	4	1	37	0.9998	EPHA1-AS1	ncRNA_intronic	1	Promoter/Enhancer	-0.04	0.8	7.5	8	7.97	0.12	8.5	33	20.25	1.65	0
chr7	143430851	143430883	chr7_143430851_143430883	32	16	GT	2	0.5	16	0.2763	EPHA1-AS1	ncRNA_intronic	0	Enhancer	0.94	1	11	17.5	13.05	1.05	9	21.5	12.24	0.49	0
chr7	143435268	143435292	chr7_143435268_143435292	24	6	AAAC	4	0.25	7	0.0352	EPHA1-AS1	ncRNA_intronic	1	.	0.97	1	5.5	8	6.26	0.38	4.5	7.5	6.02	0.09	0
chr7	143905794	143905808	chr7_143905794_143905808	14	7	AG	2	0.5	6	0.0059	TCAF1;OR2F2	intergenic	1	Promoter/Enhancer	0.96	1	7	11	7.4	0.87	5.5	9.5	7.01	0.1	0
chr7	143971816	143971831	chr7_143971816_143971831	12	3	CTTT	4	0.25	5	0	RP4-669B10.3	ncRNA_intronic	0	.	.	0.866667	3.5	4	4	0.02	4	26	4	0.08	0
chr7	144290814	144290858	chr7_144290814_144290858	44	22	AC	2	0.5	56	0.902	OR2A1-AS1	ncRNA_intronic	0	.	0.18	0.977272	17.5	28.5	21.74	1.52	3	78	19.11	1.83	0
chr7	144491971	144492006	chr7_144491971_144492006	35	7	AAACA	5	0.2	9	0.35	TPK1	intronic	1	.	0.96	0.985715	4	11	6.8	0.95	4	10	6.21	0.31	0
chr7	145020410	145020422	chr7_145020410_145020422	12	6	AT	2	0	123	0.0491	RN7SKP174;AC006007.1	intergenic	0	.	0.3	1	5.5	6.5	6	0.05	3.5	75.5	7.45	6.77	0
chr7	146183606	146183641	chr7_146183606_146183641	33	11	AAT	3	0	21	0.4674	CNTNAP2	intronic	0	.	0.97	1	10	17	12.8	1.1	7.5	20.5	12.37	0.46	0
chr7	146474986	146475013	chr7_146474986_146475013	26	13	GC	2	1	17	0.3466	CNTNAP2	intronic	0	.	0.72	0.837284	6.5	21	14.26	1.46	7.5	18.5	13.96	0.41	0
chr7	146927763	146927788	chr7_146927763_146927788	24	12	GT	2	0.5	6	0.0007	CNTNAP2	intronic	0	.	.	0.88	12.5	13.5	13	0.06	11	14.5	13	0.05	0
chr7	147635184	147635200	chr7_147635184_147635200	16	8	TA	2	0	25	0.3427	CNTNAP2	intronic	0	.	0.94	1	7.5	30.5	11.36	4.63	7	27.5	8.23	0.39	0
chr7	148135930	148135949	chr7_148135930_148135949	16	4	AAGG	4	0.5	57	0.1178	CNTNAP2	intronic	0	.	.	0.789474	5	5	5	0	3	31	6.41	2.06	0
chr7	148252996	148253048	chr7_148252996_148253048	52	13	GATA	4	0.25	38	0.7582	CNTNAP2	intronic	0	.	0.46	0.970777	9	23	14.42	1.9	8	28	12.72	1.46	0
chr7	148699064	148699083	chr7_148699064_148699083	18	6	CGG	3	1	31	0.0025	CUL1	intronic	1	Promoter/Enhancer	0.19	0.894737	4.5	7	6.06	0.18	4	27	7	0.14	0
chr7	148883812	148883863	chr7_148883812_148883863	48	8	CCCCGG	6	1	23	0.0151	EZH2	intronic	1	.	0.25	0.745098	8	9	8.99	0.09	6	18.5	9.99	0.09	0
chr7	148884201	148884231	chr7_148884201_148884231	30	10	CCG	3	1	37	0.0697	EZH2	UTR5	1	.	0.54	0.9	10	11.5	10.04	0.15	5.5	33	9.93	0.45	0
chr7	148884433	148884494	chr7_148884433_148884494	60	10	GCGCGC	6	1	23	0.0765	EZH2	upstream	1	.	0.02	0.721311	10	10.5	10.02	0.1	5.5	16.5	10.04	0.21	0
chr7	149474813	149474863	chr7_149474813_149474863	48	8	CCGCCA	6	0.833333	12	0.0944	ZNF746	exonic	0	.	0.06	0.782353	6	9	8.36	0.34	5.5	11.5	8.73	0.91	0
chr7	149804499	149804592	chr7_149804499_149804592	85	5	GGGCAATGGGACGAGGT	17	0.647059	23	0.3037	SSPO	intronic	0	.	0.94	0.937111	4	22.5	6.28	2.17	4	16.5	6.19	0.32	0
chr7	150047664	150047688	chr7_150047664_150047688	24	8	CCG	3	1	15	0.9985	RP11-545G3.1	ncRNA_intronic	0	.	0.73	0.910714	7	9.5	7.6	0.46	5	13	8.22	0.47	0
chr7	150368945	150368990	chr7_150368945_150368990	42	7	GGCCGG	6	1	27	0.0423	REPIN1	exonic	1	Promoter/Enhancer	-0.05	0.733333	7.5	8	7.98	0.1	4.5	17.5	7.93	0.46	0
chr7	150452325	150452335	chr7_150452325_150452335	10	5	TG	2	0.5	10	0.0004	GIMAP8	intronic	1	Promoter/Enhancer	0.93	1	4.5	11.5	6.18	1.76	3	19.5	5	0.07	0
chr7	150861372	150861384	chr7_150861372_150861384	12	6	CA	2	0.5	6	0.0016	AOC1	UTR3	0	.	.	1	6	7	6.01	0.06	3	10.5	6	0.1	0
chr7	150958406	150958435	chr7_150958406_150958435	28	7	CCCG	4	1	7	0.9997	KCNH2	exonic	1	.	0.26	0.827586	5	8	7.09	0.25	5.5	9.5	7.5	0.04	0
chr7	150965069	150965083	chr7_150965069_150965083	14	7	GT	2	0.5	6	0.0537	KCNH2	intronic	0	Enhancer	0.7	1	7	8.5	7.1	0.22	6.5	10	7.03	0.12	0
chr7	151029472	151029524	chr7_151029472_151029524	50	10	CTTTT	5	0.2	17	0.5338	RP11-148K1.10	ncRNA_intronic	0	Promoter/Enhancer	0.85	0.91806	7.5	11.5	9.59	0.57	6	19	10.53	0.44	0
chr7	151122607	151122626	chr7_151122607_151122626	18	6	GCC	3	1	27	0.1398	AGAP3	intronic	0	.	0.17	0.631579	5.5	7	6.05	0.16	4	27.5	6.92	0.35	0
chr7	151126412	151126465	chr7_151126412_151126465	50	5	AGGCTGGGAG	10	0.7	10	0.8141	AGAP3	intronic	0	Promoter/Enhancer	0.82	0.978938	3.5	7.5	4.63	0.5	3.5	9.5	5.53	0.37	0
chr7	151167149	151167186	chr7_151167149_151167186	36	12	GGC	3	1	37	0.0038	GBX1	exonic	1	.	0.26	0.918919	12	14.5	12.06	0.19	10	28.5	13	0.21	0
chr7	151167482	151167541	chr7_151167482_151167541	54	9	GCCCCC	6	1	31	0.0442	GBX1	exonic	1	.	0	0.745763	10	10.5	10	0.02	5.5	22	9.97	0.3	0
chr7	151248738	151248776	chr7_151248738_151248776	36	12	CGC	3	1	24	0.0179	SMARCD3	UTR5	1	Promoter/Enhancer	0.83	0.894737	10.5	14	13.06	0.22	8.5	22	13.99	0.22	0
chr7	151252420	151252440	chr7_151252420_151252440	20	10	GT	2	0.5	9	0.7946	RP5-1070G24.2	ncRNA_intronic	1	Promoter/Enhancer	0.75	0.977272	9	14	11.04	0.74	8	13	10.39	0.42	0
chr7	151341711	151341766	chr7_151341711_151341766	54	18	GCG	3	1	18	0.0364	NUB1	UTR5	1	Promoter/Enhancer	0.56	0.836364	18	25	18.25	0.46	15	30	19.05	0.3	0
chr7	151366519	151366543	chr7_151366519_151366543	24	6	AAAG	4	0.25	5	0.2366	NUB1	intronic	1	Enhancer	0.97	1	4.5	6.5	5.17	0.29	4.5	6.5	5.14	0.24	0
chr7	151519190	151519246	chr7_151519190_151519246	56	14	CCCG	4	1	25	0.3107	RHEB	intronic	1	Promoter/Enhancer	-0.03	0.767857	14	14.5	14.01	0.08	8.5	25	15.09	1.41	0
chr7	151632321	151632338	chr7_151632321_151632338	15	5	CCG	3	1	32	0.2905	PRKAG2	UTR5	1	Promoter/Enhancer	0.26	0.882353	4.5	7	6	0.14	3	22	6.05	0.45	0
chr7	151782297	151782448	chr7_151782297_151782448	148	37	AAGG	4	0.5	73	0.7426	PRKAG2	intronic	0	.	0.2	0.924701	24.5	46.5	38.19	2.93	16.5	63	32.97	4.93	0
chr7	151894571	151894681	chr7_151894571_151894681	96	6	GCCCTCCCGATCCTCC	16	0.75	11	0.2035	PRKAG2-AS1;RNU6-604P	intergenic	0	.	0.1	0.809091	6.5	7	7	0.02	4	10	7.06	0.35	0
chr7	152384044	152384056	chr7_152384044_152384056	12	6	TG	2	0.5	13	0.0411	KMT2C	intronic	1	.	0.96	1	5	10.5	6.51	1.13	3.5	44	6.07	0.37	0
chr7	152384548	152384614	chr7_152384548_152384614	66	22	CAC	3	0.666667	203	0.8321	KMT2C	intronic	0	.	0.14	0.985479	13.5	50	22.06	2.42	49	180.5	93.65	14.7	0
chr7	152403709	152403759	chr7_152403709_152403759	50	25	AC	2	0.5	24	1	KMT2C	intronic	0	.	0.25	0.989583	14.5	25.5	19.43	2.01	14.5	30	21.2	2.55	0
chr7	152435460	152435487	chr7_152435460_152435487	24	4	CCGGGG	6	1	31	0.0331	KMT2C	intronic	1	.	0	0.851852	4.5	5.5	4.99	0.06	2.5	18	5.03	0.43	0
chr7	152435490	152435523	chr7_152435490_152435523	32	8	CCGC	4	1	40	0.1632	KMT2C	intronic	0	.	0.03	0.818182	8	9	8.22	0.26	5	27.5	9.78	0.84	0
chr7	152435837	152435865	chr7_152435837_152435865	27	9	CCG	3	1	61	0.0147	KMT2C	UTR5	1	.	0.4	0.964286	9	10	9.17	0.25	5.5	36	10.1	1.18	0
chr7	152436018	152436106	chr7_152436018_152436106	88	22	CGGG	4	1	46	0.8584	KMT2C	upstream	1	.	0.05	0.837121	19	25.5	22.11	0.37	10.5	36	26.14	1.93	0
chr7	152436284	152436300	chr7_152436284_152436300	15	5	CGG	3	1	61	0.0395	KMT2C	upstream	1	.	0	0.875	5	5.5	5.05	0.15	3	37	6.14	1.21	0
chr7	154052986	154053007	chr7_154052986_154053007	21	7	CGG	3	1	14	0.992	DPP6	exonic	1	.	0.71	0.904762	7	8	7.05	0.2	4.5	19.5	7.51	0.11	0
chr7	154494052	154494072	chr7_154494052_154494072	20	10	TA	2	0	3	0.0001	DPP6	intronic	0	.	.	0.7	9.5	10.5	10.01	0.06	9.5	10.5	10	0.01	0
chr7	154885781	154885799	chr7_154885781_154885799	15	3	CCCCG	5	1	26	0.0131	DPP6	intronic	0	.	-0.03	0.888889	3.5	4.5	3.99	0.08	3	15.5	4.05	0.58	0
chr7	155002772	155002796	chr7_155002772_155002796	24	4	CGGGGA	6	0.833333	9	0.0314	PAXIP1	intronic	1	Promoter/Enhancer	0.96	1	2	6	3.69	0.5	2.5	11.5	3.99	0.1	0
chr7	155002962	155002997	chr7_155002962_155002997	30	5	CCCCCG	6	1	34	0.9985	PAXIP1	UTR5	0	Promoter/Enhancer	0.02	0.771429	3	6.5	6	0.1	3.5	25	12.23	1.61	0
chr7	155003087	155003141	chr7_155003087_155003141	54	27	CG	2	1	46	0.0318	PAXIP1;PAXIP1-AS1	upstream	1	Promoter/Enhancer	0.15	0.759259	27	29.5	27.18	0.28	14.5	43.5	27.95	0.49	0
chr7	155208186	155208202	chr7_155208186_155208202	16	8	GT	2	0.5	96	0.9992	AC099552.3;RP11-1430O6.1	intergenic	0	Enhancer	0	0.9375	6	8.5	8	0.21	3.5	71.5	27.88	12.61	0
chr7	155263943	155263959	chr7_155263943_155263959	16	8	GT	2	0.5	24	0.0002	RP11-1430O6.1;AC099552.2	intergenic	0	.	0.15	0.9375	8	18.5	8.02	0.35	4.5	40.5	8	0.21	0
chr7	155421031	155421043	chr7_155421031_155421043	12	6	AC	2	0.5	12	0.1075	AC008060.8	downstream	0	.	0.81	1	4	8	6.15	0.6	3.5	28	6.06	0.18	0
chr7	155435281	155435326	chr7_155435281_155435326	45	15	TGA	3	0.333333	16	0.4663	AC008060.8	ncRNA_intronic	0	.	0.97	1	12	16.5	14.5	0.72	9.5	24.5	14.76	0.4	0
chr7	155458647	155458728	chr7_155458647_155458728	81	27	GGC	3	1	42	0.3767	EN2	exonic	1	.	0.03	0.753086	27	27.5	27.02	0.1	14.5	39	24.69	4.6	0
chr7	155463399	155463524	chr7_155463399_155463524	123	41	CCT	3	0.666667	35	0.7601	EN2	UTR3	0	.	0.28	0.808	40	42.5	41.86	0.34	31	51	46.15	1.14	0
chr7	155570883	155570916	chr7_155570883_155570916	30	5	CCCCGC	6	1	53	0.7427	RP5-912I13.2	ncRNA_intronic	0	.	0.29	0.922549	4	8.5	6.15	0.57	2	31.5	9.42	4.7	0
chr7	155644566	155644616	chr7_155644566_155644616	48	16	CGG	3	1	19	0.0076	RBM33	UTR5	1	Promoter/Enhancer	0.12	0.76	16.5	19.5	16.99	0.12	10	24	17	0.1	0
chr7	155789634	155789669	chr7_155789634_155789669	35	7	TTTGT	5	0.2	8	0.1635	RBM33;SHH	intergenic	1	.	0.96	1	5.5	9.5	7.11	0.62	5	8.5	7.06	0.21	0
chr7	155803055	155803087	chr7_155803055_155803087	30	10	CCG	3	1	15	0.2095	SHH	exonic	1	.	0.01	0.8125	10.5	11.5	11	0.05	7	26	10.91	0.66	0
chr7	155891986	155892012	chr7_155891986_155892012	24	8	GGT	3	0.666667	82	1	SHH;AC021218.2	intergenic	0	.	0.09	0.961538	8.5	9	9	0.04	6.5	68	31.22	3.02	0
chr7	155918524	155918546	chr7_155918524_155918546	22	11	GT	2	0.5	82	0.0077	SHH;AC021218.2	intergenic	0	Enhancer	-0.01	0.818182	11	12	11.02	0.09	11.5	54.5	13.09	1.49	0
chr7	156116896	156116918	chr7_156116896_156116918	22	11	AG	2	0.5	7	0.0052	AC021218.2;Y_RNA	intergenic	1	.	0.94	1	9.5	12	10.77	0.34	9	12	11	0.05	0
chr7	156489150	156489186	chr7_156489150_156489186	36	9	TGGA	4	0.5	53	0.8555	LINC01006	ncRNA_intronic	0	.	0.29	0.944444	8	12	8.99	0.17	5	34	9.8	1.64	0
chr7	156498595	156498652	chr7_156498595_156498652	56	28	AC	2	0.5	74	0.7164	LINC01006	ncRNA_intronic	0	.	0.41	0.842105	26	29.5	28.38	0.8	14.5	55	26.86	2.78	0
chr7	156498851	156498873	chr7_156498851_156498873	22	11	AC	2	0.5	75	0.0045	LINC01006	ncRNA_intronic	0	.	0.22	0.818182	5	11.5	10.99	0.22	8	50.5	12.06	1.04	0
chr7	156526798	156526830	chr7_156526798_156526830	32	8	TCAC	4	0.5	8	0.1017	LINC01006	ncRNA_intronic	1	.	0.98	1	5	11	8.6	0.98	7	10.5	8.96	0.17	0
chr7	156640663	156640678	chr7_156640663_156640678	15	3	GGGGC	5	1	3	0.0004	LINC01006;RNF32	upstream	1	Promoter/Enhancer	0.97	1	3	4	3.06	0.18	2.5	3.5	3	0.01	0
chr7	156940939	156940989	chr7_156940939_156940989	38	2	TGGGTGACGAGGCACACGC	19	0.684211	10	0.4292	LMBR1;RP5-1121A15.3	intergenic	0	.	-0.03	0.9	3	8	3.02	0.19	1	6	2.76	0.47	0
chr7	156945188	156945208	chr7_156945188_156945208	18	6	CCT	3	0.666667	4	0	RP5-1121A15.3	ncRNA_intronic	0	.	.	0.95	6	7.5	6.98	0.1	6.5	8	7	0	0
chr7	157010035	157010053	chr7_157010035_157010053	18	6	CCG	3	1	31	0.9917	MNX1	exonic	1	Promoter/Enhancer	0.1	0.888889	4.5	6.5	6	0.07	4	27.5	6.51	0.16	0
chr7	157010192	157010221	chr7_157010192_157010221	27	9	CCG	3	1	59	0.0611	MNX1	exonic	1	Promoter/Enhancer	0.05	0.931035	9.5	10.5	10	0.04	5.5	39	9.92	0.65	0
chr7	157016595	157016615	chr7_157016595_157016615	20	10	AG	2	0.5	9	0.2584	MNX1-AS1	downstream	1	.	0.95	1	8	12	10.15	0.56	8	12.5	9.98	0.4	0
chr7	157224775	157224793	chr7_157224775_157224793	18	9	AC	2	0.5	10	0.5119	UBE3C	intronic	1	.	0.88	1	3	14	10.25	1.12	8	13.5	10.19	0.4	0
chr7	157337340	157337372	chr7_157337340_157337372	30	5	CCGGGG	6	1	26	0.0172	DNAJB6	intronic	1	.	0.02	0.8125	5	6	5.12	0.21	4	17.5	5.99	0.26	0
chr7	157437730	157437738	chr7_157437730_157437738	8	4	CA	2	0.5	13	0.5325	DNAJB6;AC006372.4	intergenic	1	.	0.91	1	3	6	4.66	0.41	2.5	19	4.54	0.4	0
chr7	157461584	157461687	chr7_157461584_157461687	102	51	TC	2	0.5	129	0.9575	DNAJB6;AC006372.4	intergenic	0	.	0.02	0.922763	47.5	141	76.47	21.02	32.5	112	69.73	8.32	0
chr7	157500087	157500115	chr7_157500087_157500115	28	14	TG	2	0.5	14	0.5297	AC006372.4	downstream	0	.	0.95	1	10	19.5	13.69	1.06	8	17	13.52	0.4	0
chr7	157690999	157691043	chr7_157690999_157691043	42	6	CGGCCCG	7	1	25	0.4206	PTPRN2	intronic	1	.	-0.05	0.75	6	6.5	6	0.05	3.5	15.5	6.27	0.55	0
chr7	157692202	157692266	chr7_157692202_157692266	60	10	GCCCGC	6	1	19	0.0417	PTPRN2	intronic	1	.	.	0.734375	11	11	11	0	5.5	16	10.97	0.37	0
chr7	158070859	158070874	chr7_158070859_158070874	15	5	GGT	3	0.666667	87	0.9997	PTPRN2	intronic	0	.	-0.03	0.866667	5	303	9.33	25.73	1	85	23.45	6.48	0
chr7	158262483	158262621	chr7_158262483_158262621	138	69	CA	2	0.5	93	1	PTPRN2	intronic	0	.	0.05	0.805916	57	71.5	68.92	2.05	4.5	71.5	36.38	8.42	0
chr7	158440587	158440606	chr7_158440587_158440606	18	6	GGT	3	0.666667	48	0.9949	PTPRN2	intronic	0	.	0	0.842105	5.5	6.5	6.01	0.06	4	32.5	6.51	0.45	0
chr7	158587827	158587856	chr7_158587827_158587856	24	4	CCCCGG	6	1	35	0.7565	PTPRN2	upstream	1	.	-0.07	0.827586	2	8.5	5.04	0.45	2.5	25	9.46	4.16	0
chr7	158594671	158594717	chr7_158594671_158594717	45	15	GGT	3	0.666667	128	1	MIR5707;NCAPG2	intergenic	0	.	-0.03	0.804348	15	15.5	15	0.04	35.5	101.5	57.51	6.74	0
chr7	158595176	158595287	chr7_158595176_158595287	111	37	GGT	3	0.666667	67	0.9794	MIR5707;NCAPG2	intergenic	1	.	-0.23	0.822806	450	4534	2854.3	1096.28	43.5	97	56.58	9.4	0
chr7	159060074	159060151	chr7_159060074_159060151	75	15	ACCTC	5	0.6	23	0.9992	VIPR2	intronic	1	.	0.01	0.766234	15	15.5	15.03	0.12	5	21.5	12.25	1.18	0
chr7	159294694	159294748	chr7_159294694_159294748	54	9	AGGGTT	6	0.5	22	0.0045	VIPR2;NONE	intergenic	0	.	0.68	0.860062	8	9.5	9	0.05	5.5	31	9	0.13	0
chr7	159326754	159326817	chr7_159326754_159326817	60	15	CTAC	4	0.5	16	0.0059	VIPR2;NONE	intergenic	0	.	0	0.761905	15.5	16	16	0.02	9.5	23	16	0.06	0
chr8	544865	544895	chr8_544865_544895	30	6	GGGCG	5	1	46	0.0088	TDRP	UTR5	1	Promoter/Enhancer	-0.01	0.833333	6	6.5	6	0.02	3.5	27	6.11	1.25	0
chr8	616584	616602	chr8_616584_616602	18	9	AG	2	0.5	127	0.2896	ERICH1	intronic	0	.	0.02	0.833333	9	9.5	9.01	0.05	7.5	74.5	16.96	14.22	0
chr8	697686	697704	chr8_697686_697704	18	3	CCCCCG	6	1	28	0.167	ERICH1	intronic	0	.	.	0.888889	3	3	3	0	2.5	16	3.24	0.76	0
chr8	738674	738704	chr8_738674_738704	30	6	GGGCT	5	0.8	12	0.5389	RP11-43A14.2	ncRNA_exonic	1	.	0.97	1	5	9	6.63	0.47	3.5	14.5	6.5	0.41	0
chr8	973882	973923	chr8_973882_973923	36	6	CCGCCG	6	1	14	0.0021	DLGAP2	intronic	0	.	0.88	0.804878	4	8.5	6.79	0.59	6	12.5	7	0.08	0
chr8	1054241	1054293	chr8_1054241_1054293	52	26	AC	2	0.5	12	0.0302	DLGAP2	intronic	0	.	0.06	0.884615	24	27	26.05	0.2	18.5	32	25.93	0.42	0
chr8	1763734	1763772	chr8_1763734_1763772	36	9	CGCG	4	1	35	0.2287	CTD-2336O2.1	ncRNA_intronic	1	Promoter/Enhancer	0.13	0.789474	7	13	10.01	0.2	4	25	8.91	0.83	0
chr8	2936370	2936388	chr8_2936370_2936388	18	9	AT	2	0	10	0.5383	CSMD1	UTR3	0	.	0.94	1	8	11.5	9.45	0.57	7.5	15	9.52	0.41	0
chr8	3182749	3182768	chr8_3182749_3182768	18	9	GT	2	0.5	95	0.7144	CSMD1	intronic	0	.	0.17	0.894737	7	78	10.17	2.37	6.5	60.5	14.52	9.28	0
chr8	3182841	3182897	chr8_3182841_3182897	56	28	GT	2	0.5	95	0.9846	CSMD1	intronic	0	.	0.33	0.987492	19.5	158	45.46	22.17	18	81.5	40.47	6.87	0
chr8	5506703	5506717	chr8_5506703_5506717	14	7	TA	2	0	6	0.0297	RP5-991O23.1	ncRNA_exonic	0	.	0.95	1	7	9.5	7.48	0.55	6	11	7.02	0.09	0
chr8	5618238	5618250	chr8_5618238_5618250	12	6	GT	2	0.5	67	0.0078	RP5-991O23.1;RP11-281H11.1	intergenic	0	.	0	0.833333	6	6.5	6.01	0.06	4	43.5	7.07	0.96	0
chr8	5782253	5782289	chr8_5782253_5782289	36	18	AT	2	0	54	0.2272	RP11-281H11.1;RN7SKP159	intergenic	0	.	0.4	0.833333	18	19.5	18.05	0.17	10	47	18.9	0.58	0
chr8	5782527	5782653	chr8_5782527_5782653	126	63	TA	2	0	124	0.9685	RP11-281H11.1;RN7SKP159	intergenic	0	.	0.35	0.836207	12	114	65.78	9.39	16.5	100.5	49.96	8.98	0
chr8	6325864	6326005	chr8_6325864_6326005	140	35	AGAA	4	0.25	98	0.7374	RP11-124B13.1;RP11-115C21.2	intergenic	0	.	0.4	0.902312	36.5	60.5	43.87	2.95	21	88	43.36	7.48	0
chr8	6326333	6326366	chr8_6326333_6326366	32	8	AAAG	4	0.25	74	0.4127	RP11-124B13.1;RP11-115C21.2	intergenic	0	.	0.35	0.848485	7	8.5	7.98	0.15	5	42	8.89	4.88	0
chr8	6416275	6416310	chr8_6416275_6416310	35	7	ATGTC	5	0.4	5	0.0007	MCPH1	intronic	1	Enhancer	0.96	1	4	7	4.23	0.6	3.5	6	4	0.03	0
chr8	6680638	6680692	chr8_6680638_6680692	52	13	CCTT	4	0.5	81	0.9871	MCPH1-AS1	ncRNA_intronic	0	.	-0.16	0.833333	13.5	14	13.94	0.16	4	64	14.03	2.66	0
chr8	6680776	6680838	chr8_6680776_6680838	60	15	CCTT	4	0.5	62	0.8552	MCPH1-AS1	ncRNA_intronic	0	.	-0.04	0.806452	15	24.5	16.01	1.21	1	44	14.78	3.93	0
chr8	6680851	6680882	chr8_6680851_6680882	28	7	CCTT	4	0.5	36	0.9915	MCPH1-AS1	ncRNA_intronic	0	.	0.01	0.83871	7.5	17.5	8.15	1.15	4	38	8.49	0.25	0
chr8	6801820	6801846	chr8_6801820_6801846	24	8	ACA	3	0.333333	5	0.0018	AGPAT5;XKR5	intergenic	0	.	0.92	0.923077	8.5	10	9.02	0.12	8	12.5	9	0.02	0
chr8	8339098	8339120	chr8_8339098_8339120	22	11	AG	2	0.5	16	0.0083	PRAG1	intronic	1	Enhancer	0.89	1	9	13	11.08	0.32	9	43	11	0.11	0
chr8	8527396	8527416	chr8_8527396_8527416	20	5	TTTC	4	0.25	12	0.5233	CTA-398F10.2;CTD-3023L14.3	intergenic	1	.	0.87	1	4	6.5	5.3	0.44	3.5	11.5	5.48	0.37	0
chr8	8556600	8556640	chr8_8556600_8556640	40	10	TATT	4	0	8	0.0049	CTD-3023L14.3	ncRNA_intronic	1	.	0.95	0.95625	7.5	11	8.35	0.53	4.5	9.5	8	0.07	0
chr8	8633883	8633901	chr8_8633883_8633901	18	9	TA	2	0	4	0.3986	RN7SL178P;CLDN23	intergenic	1	.	0.93	1	7.5	11.5	8.32	0.37	7.5	9.5	8.27	0.32	0
chr8	8888517	8888539	chr8_8888517_8888539	22	11	AC	2	0.5	11	0.2297	MFHAS1	intronic	0	Enhancer	0.75	1	10	13	11.23	0.35	8.5	15	11.13	0.24	0
chr8	9005658	9005666	chr8_9005658_9005666	8	2	CGCC	4	1	5	0.0046	ERI1	intronic	1	.	0.96	1	2	4.5	2.22	0.46	2	4	2	0.07	0
chr8	9024407	9024437	chr8_9024407_9024437	30	6	TCTTT	5	0.2	9	0.0711	ERI1	intronic	0	Enhancer	0.95	1	4.5	9	6.07	0.3	4	10.5	6.02	0.16	0
chr8	9091445	9091460	chr8_9091445_9091460	15	5	AGG	3	0.666667	3	0	Metazoa_SRP	ncRNA_exonic	0	.	.	1	4.5	5	5	0.02	4.5	5.5	5	0	0
chr8	9283392	9283427	chr8_9283392_9283427	32	8	CCTT	4	0.5	54	0.3796	RP11-115J16.1	ncRNA_intronic	0	.	-0.03	0.849112	9	60.5	20.22	12.19	5	31.5	9.32	1.21	0
chr8	9914800	9914824	chr8_9914800_9914824	24	6	AAAG	4	0.25	8	0.2049	LINC00599;RP11-1E4.1	intergenic	1	.	0.89	0.941176	3.5	7.5	4.25	0.57	3	13	4.23	0.45	0
chr8	10054389	10054404	chr8_10054389_10054404	12	3	CCCG	4	1	12	0.9997	MSRA	UTR5	1	.	0.71	0.733333	3.5	4.5	4	0.02	2.5	11	4.5	0.04	0
chr8	10547731	10547750	chr8_10547731_10547750	15	3	CCCCG	5	1	43	0.6264	PRSS55	intronic	0	.	0.14	1	3.5	5	4.02	0.14	2	23.5	4.98	2.74	0
chr8	10765053	10765071	chr8_10765053_10765071	18	9	AC	2	0.5	10	0.1604	PINX1	UTR3	0	.	0.94	1	8	10.5	9.3	0.36	5	15	9.09	0.23	0
chr8	10896083	10896105	chr8_10896083_10896105	22	11	TA	2	0	10	0.5049	XKR6	downstream	0	.	0.91	1	10.5	13.5	11.53	0.48	9.5	14.5	11.83	0.41	0
chr8	10960163	10960292	chr8_10960163_10960292	114	6	AGCAGGTGGGTGCAGGTAT	19	0.578947	11	0.0192	XKR6	intronic	0	.	0.94	0.937984	5.5	11.5	7.06	0.46	5	10	6.99	0.12	0
chr8	10992287	10992307	chr8_10992287_10992307	20	10	CA	2	0.5	7	0.0389	XKR6	intronic	1	.	0.93	1	7.5	11.5	9.66	0.46	8	11	10.01	0.1	0
chr8	11059607	11059665	chr8_11059607_11059665	54	6	GGGCGCGGG	9	1	11	0.9978	XKR6	intronic	1	.	0.43	0.827586	4	7	5.69	0.77	4	10	5	0.07	0
chr8	11200978	11200995	chr8_11200978_11200995	15	5	GCG	3	1	50	0.01	XKR6	exonic	0	.	0	0.882353	5.5	6	6	0.02	3.5	30.5	6.02	0.4	0
chr8	11558803	11558837	chr8_11558803_11558837	34	17	CA	2	0.5	33	0.0004	RP11-148O21.2	ncRNA_intronic	1	.	0.28	0.794118	16.5	18	17.01	0.07	10	56.5	17.01	0.43	0
chr8	11641500	11641525	chr8_11641500_11641525	25	5	AAAAG	5	0.2	5	0.0052	LINC00208;GATA4	intergenic	0	Enhancer	0.98	0.975	4	6.5	4.71	0.39	4	6	5	0.04	0
chr8	11808709	11808745	chr8_11808709_11808745	36	6	TCCCAC	6	0.666667	18	0.0965	FDFT1	exonic	1	Promoter/Enhancer	0.97	1	3	8	4.99	0.43	3	11.5	5.09	0.45	0
chr8	11955987	11956016	chr8_11955987_11956016	25	5	CGGGG	5	1	32	0.9996	CTSB;DEFB136	intergenic	1	.	-0.05	0.793103	5.5	6	6	0.02	5	22.5	10.65	1.87	0
chr8	12659532	12659573	chr8_12659532_12659573	40	8	CCGCG	5	1	23	0.3143	RP11-419I17.1	ncRNA_exonic	1	.	0	0.780488	8	8.5	8	0.04	5	30	7.23	0.44	0
chr8	13566341	13566378	chr8_13566341_13566378	36	6	CCGCCC	6	1	31	0.404	C8orf48	upstream	0	.	0.06	0.837838	6	6.5	6.02	0.1	3.5	18.5	6.63	1.29	0
chr8	15784498	15784516	chr8_15784498_15784516	18	9	TG	2	0.5	8	0.3771	TUSC3;RP11-77B22.2	intergenic	1	.	0.94	1	8	11	9.06	0.46	7.5	11.5	9.18	0.42	0
chr8	16361969	16361989	chr8_16361969_16361989	20	10	CT	2	0.5	11	0.1911	MSR1;RP11-13N12.2	intergenic	1	Enhancer	0.6	1	5.5	10.5	9.1	0.3	5.5	12.5	8.97	0.22	0
chr8	16456676	16456760	chr8_16456676_16456760	84	21	GGAG	4	0.75	26	0.9255	MSR1;RP11-13N12.2	intergenic	1	.	0.42	0.813492	18	21.5	19.66	1.11	8.5	28.5	17.88	3.89	0
chr8	16551204	16551256	chr8_16551204_16551256	52	26	AC	2	0.5	24	0.9469	MSR1;RP11-13N12.2	intergenic	1	.	0.49	0.84137	23	28	25.95	0.92	21.5	59.5	26.94	0.66	0
chr8	16826076	16826090	chr8_16826076_16826090	14	7	AC	2	0.5	8	0.0069	RP11-13N12.1	ncRNA_intronic	1	Enhancer	0.19	0.96875	6	8.5	7.56	0.38	6	41	7	0.12	0
chr8	17027212	17027234	chr8_17027212_17027234	18	3	CCCCCG	6	1	34	0.89	MICU3	upstream	1	.	0.23	0.844952	3	6.5	5	0.34	3	21	6.11	2.04	0
chr8	17147258	17147282	chr8_17147258_17147282	24	12	TC	2	0.5	11	0.8076	RP11-468H14.2	ncRNA_intronic	1	.	0.89	1	8	13	10.5	0.71	4.5	12.5	10.3	0.41	0
chr8	17156443	17156525	chr8_17156443_17156525	81	27	CGC	3	1	43	0.0427	ZDHHC2	UTR5	1	Promoter/Enhancer	0.16	0.768293	27	28.5	27.2	0.26	16	45	29	0.38	0
chr8	17246732	17246767	chr8_17246732_17246767	30	5	GGCGGT	6	0.833333	9	0.0021	CNOT7;VPS37A	UTR5	1	Promoter/Enhancer	1	0.942857	6	7	6	0.05	3.5	10	6	0.04	0
chr8	18223111	18223134	chr8_18223111_18223134	21	7	AAT	3	0	6	0.0474	NAT1	UTR3	0	.	0.76	1	5	8.5	7.96	0.23	5	9	7.94	0.3	0
chr8	19013832	19013853	chr8_19013832_19013853	21	3	GGGCGGA	7	0.857143	12	0.2504	PSD3	upstream	1	Promoter/Enhancer	0.96	1	3	4	3.02	0.11	2	9.5	3.15	0.26	0
chr8	19314029	19314057	chr8_19314029_19314057	28	4	GGTGTCC	7	0.714286	5	0.2061	SH2D4A	UTR5	0	Promoter/Enhancer	0.96	1	3	4	3.04	0.14	2	4	3.12	0.23	0
chr8	19409500	19409521	chr8_19409500_19409521	20	10	AG	2	0.5	9	0.569	CSGALNACT1	intronic	1	Enhancer	0.92	0.973684	6	13.5	10.46	0.68	7	18.5	10.18	0.44	0
chr8	19414594	19414616	chr8_19414594_19414616	22	11	AC	2	0.5	10	0.3614	CSGALNACT1	intronic	1	Enhancer	0.95	1	9	12	10.1	0.37	8	13.5	10.12	0.49	0
chr8	19928348	19928382	chr8_19928348_19928382	34	17	TG	2	0.5	25	0.4989	INTS10;LPL	intergenic	1	.	0.93	1	13	22.5	16.2	1.01	12.5	32.5	16.67	0.4	0
chr8	20196736	20196760	chr8_20196736_20196760	24	8	AAG	3	0.333333	7	0.3566	ATP6V1B2	upstream	1	Promoter/Enhancer	0.96	1	7.5	11	8.32	0.41	6.5	10	8.23	0.3	0
chr8	20237565	20237581	chr8_20237565_20237581	16	8	AC	2	0.5	35	0.0021	RNU6-892P;LZTS1	intergenic	0	.	0.25	0.9375	6	8.5	8.02	0.13	7	32	8	0.19	0
chr8	20242642	20242667	chr8_20242642_20242667	24	12	CA	2	0.5	13	0.3403	RNU6-892P;LZTS1	intergenic	1	.	0.95	1	9	15	12.44	0.54	10	43.5	12.22	0.32	0
chr8	20303977	20304012	chr8_20303977_20304012	35	7	CGGGG	5	1	11	0.1255	LZTS1	upstream	1	.	0.97	1	5	8	6.77	0.34	4	9.5	6.91	0.3	0
chr8	20520865	20520881	chr8_20520865_20520881	16	8	AC	2	0.5	86	0.0057	RP11-563N12.2;RP11-108E14.1	intergenic	0	.	0.16	0.9375	8	8.5	8.01	0.07	7.5	51	8.13	1.88	0
chr8	20520925	20520943	chr8_20520925_20520943	18	9	AC	2	0.5	91	0.0259	RP11-563N12.2;RP11-108E14.1	intergenic	0	.	-0.02	0.944444	9	41	9.05	1.06	5	52	9.39	2.89	0
chr8	20520987	20521071	chr8_20520987_20521071	84	42	AC	2	0.5	106	0.997	RP11-563N12.2;RP11-108E14.1	intergenic	0	.	-0.06	0.821429	42	42.5	42.02	0.11	3.5	70	17.83	7.13	0
chr8	21160725	21160737	chr8_21160725_21160737	12	6	AC	2	0.5	23	0.0019	RP11-279N21.1;RP11-24P4.1	intergenic	0	.	.	0.833333	6	6.5	6.01	0.06	6	39	7	0.18	0
chr8	21914232	21914254	chr8_21914232_21914254	22	11	AG	2	0.5	12	0.5049	DOK2	upstream	1	Promoter/Enhancer	0.95	1	9.5	18	11	0.91	8.5	16.5	10.55	0.36	0
chr8	21919675	21919710	chr8_21919675_21919710	33	11	CGG	3	1	21	0.2902	XPO7	UTR5	1	Promoter/Enhancer	-0.01	0.857143	11.5	13.5	12	0.08	9.5	25	12.15	0.26	0
chr8	22049068	22049089	chr8_22049068_22049089	18	3	CCGGGG	6	1	18	0.2906	FGF17	downstream	1	Promoter/Enhancer	0.91	0.771428	2.5	4	3.62	0.37	2.5	15	3.82	0.28	0
chr8	22054103	22054123	chr8_22054103_22054123	20	10	AC	2	0.5	19	0.2843	DMTN	intronic	1	Enhancer	0.38	1	8.5	21.5	13.02	3.41	6	18.5	10.79	1.38	0
chr8	22056791	22056811	chr8_22056791_22056811	20	5	CCCG	4	1	38	1	DMTN	intronic	1	Enhancer	0.03	0.85	5	5.5	5	0.03	5.5	24	9.15	2.68	0
chr8	22067020	22067081	chr8_22067020_22067081	60	10	CCGCCC	6	1	27	0.0619	DMTN	intronic	1	Promoter/Enhancer	0.03	0.704918	10	10.5	10.03	0.13	6.5	19.5	10.02	0.22	0
chr8	22164944	22164977	chr8_22164944_22164977	28	4	GCCCGCG	7	1	23	0.0057	BMP1	UTR5	0	Promoter/Enhancer	0.91	0.939394	2.5	6	4.98	0.15	1	14.5	5	0.13	0
chr8	22165020	22165070	chr8_22165020_22165070	50	10	CCCGG	5	1	33	0.0296	BMP1	UTR5	0	Promoter/Enhancer	0	0.76	10	10.5	10	0.02	5.5	21.5	10.99	0.24	0
chr8	22599533	22599584	chr8_22599533_22599584	49	7	CGCCCCC	7	1	44	0.9957	AC037459.4	intronic	1	Promoter/Enhancer	0.21	0.862745	4	7.5	6.97	0.4	4	35.5	9.7	3.67	0
chr8	22692958	22692993	chr8_22692958_22692993	33	11	GCC	3	1	62	0.4776	RP11-459E5.1	ncRNA_intronic	1	Promoter/Enhancer	0.05	0.942857	10.5	12	11.99	0.08	7	39	16.85	5.92	0
chr8	22693349	22693419	chr8_22693349_22693419	69	23	CCG	3	1	68	0.9979	RP11-459E5.1	ncRNA_intronic	1	Promoter/Enhancer	0.17	0.914286	19.5	25.5	23.11	0.53	11.5	63	25.49	3.62	0
chr8	22877937	22877955	chr8_22877937_22877955	18	9	AC	2	0.5	5	0.0026	PEBP4	intronic	1	.	0.88	1	7.5	10.5	9.15	0.28	8	10	9	0.03	0
chr8	23074962	23074984	chr8_23074962_23074984	22	11	CT	2	0.5	11	0.5132	RP11-875O11.2	ncRNA_intronic	0	Enhancer	0.78	1	8	11.5	9.88	0.52	8	15	9.99	0.46	0
chr8	23163416	23163440	chr8_23163416_23163440	24	6	GAAC	4	0.5	7	0.2144	TNFRSF10D	intronic	1	Promoter/Enhancer	0.9	1	3.5	6.5	5.86	0.28	4	7	5.88	0.23	0
chr8	23330332	23330394	chr8_23330332_23330394	60	12	CAAAA	5	0.2	9	0.3965	LOXL2	intronic	0	Enhancer	0.83	0.912281	11	13.5	11.46	0.42	10.5	16.5	12.21	0.33	0
chr8	23634415	23634569	chr8_23634415_23634569	150	30	CCCTT	5	0.6	65	0.9115	RNU4-71P;NKX3-1	intergenic	0	.	0.17	0.868329	22	51.5	32.68	3.29	9.5	54	23.96	3.97	0
chr8	23854705	23854770	chr8_23854705_23854770	63	21	GCT	3	0.666667	29	0.1557	STC1	UTR5	1	Promoter/Enhancer	0.15	0.907692	18.5	29	22.02	0.4	13.5	33	20.98	2.59	0
chr8	24736225	24736264	chr8_24736225_24736264	38	19	TG	2	0.5	8	0.0002	RP11-624C23.1	ncRNA_intronic	0	.	0.34	0.923077	16	20.5	20	0.2	16	24	20	0.02	0
chr8	24743457	24743534	chr8_24743457_24743534	76	38	AC	2	0.5	81	0.9588	RP11-624C23.1	ncRNA_intronic	0	.	0.21	0.884127	26.5	46	35.07	2.81	22	69.5	29.95	4.03	0
chr8	25184728	25184756	chr8_25184728_25184756	24	4	CGCGGG	6	1	27	0.1274	DOCK5	UTR5	1	Promoter/Enhancer	0.25	0.785714	3.5	5	4.99	0.12	3.5	17	6.09	0.41	0
chr8	25187364	25187397	chr8_25187364_25187397	32	16	TG	2	0.5	25	0.2773	DOCK5	intronic	0	Promoter/Enhancer	0.91	1	12	21.5	17.27	1.01	12	31.5	17.13	0.3	0
chr8	25217219	25217276	chr8_25217219_25217276	57	3	ATACAATATGTATATATGT	19	0.157895	10	0.0035	DOCK5	intronic	0	.	.	0.912281	3	3	3	0	2	6.5	3	0.06	0
chr8	25457891	25457933	chr8_25457891_25457933	42	6	CCGCCCC	7	1	25	0.026	KCTD9	intronic	1	Promoter/Enhancer	0.44	0.809524	5	7	6	0.07	3.5	15.5	6.04	0.39	0
chr8	26124408	26124438	chr8_26124408_26124438	30	6	AAAGA	5	0.2	7	0.4334	EBF2;RNA5SP258	intergenic	1	.	0.97	1	4	8	5.63	0.6	4	7.5	5.74	0.35	0
chr8	26128166	26128209	chr8_26128166_26128209	40	10	AAAG	4	0.25	51	0.7819	EBF2;RNA5SP258	intergenic	0	.	-0.03	0.860465	10.5	11.5	11.01	0.09	6	31.5	10.82	1.6	0
chr8	26291425	26291488	chr8_26291425_26291488	60	12	CCGCC	5	1	27	0.8163	PPP2R2A	upstream	1	.	0.05	0.746032	12.5	13.5	12.97	0.12	10.5	23.5	13.64	0.48	0
chr8	26383526	26383549	chr8_26383526_26383549	20	4	CGGGG	5	1	37	0.9716	BNIP3L	intronic	1	Promoter/Enhancer	-0.07	0.826087	4.5	6	4.99	0.12	3	21.5	12.34	3.59	0
chr8	26383650	26383665	chr8_26383650_26383665	15	3	GCGGG	5	1	15	0.0005	BNIP3L	intronic	1	Promoter/Enhancer	0.95	1	3	3.5	3.01	0.05	2	17	3	0.08	0
chr8	26680323	26680474	chr8_26680323_26680474	148	37	TCTT	4	0.25	80	0.8703	DPYSL2;ADRA1A	intergenic	0	.	-0.1	0.892259	50.5	129.5	63.05	11.18	14.5	68	32.73	3.85	0
chr8	27403749	27403787	chr8_27403749_27403787	36	12	CTG	3	0.666667	19	0.5124	PTK2B	intronic	0	Enhancer	0.97	0.807894	11.5	17.5	12.64	0.42	11	28.5	12.56	0.37	0
chr8	27646963	27646984	chr8_27646963_27646984	18	3	CCCCCG	6	1	42	0.9996	SCARA3	intronic	0	.	0.42	0.777668	2	6	3.6	0.48	1	27	6.15	2.77	0
chr8	27774166	27774190	chr8_27774166_27774190	24	6	TTTA	4	0	6	0.5072	ESCO2;RNU6-1276P	upstream;downstream	0	Promoter/Enhancer	0.97	1	4	8	5.51	0.56	4	7	5.48	0.37	0
chr8	27919221	27919298	chr8_27919221_27919298	75	25	AGG	3	0.666667	59	0.9907	SCARA5	intronic	0	.	0.02	0.825581	25.5	106	31.83	10.05	17.5	50	34.75	7.73	0
chr8	28386489	28386508	chr8_28386489_28386508	18	9	CA	2	0.5	8	0.2868	ZNF395	upstream	1	Promoter/Enhancer	0.71	0.926732	8	13.5	9.52	0.66	7	12	10.03	0.29	0
chr8	28399535	28399565	chr8_28399535_28399565	30	10	TTA	3	0	12	0.0175	ZNF395;RP11-181B11.1	intergenic	0	Promoter/Enhancer	0.94	0.966667	10	17	10.87	1.32	8	13.5	10.01	0.1	0
chr8	28494830	28494877	chr8_28494830_28494877	42	6	GGCGCCC	7	1	20	0.0084	FZD3	intronic	1	Promoter/Enhancer	.	0.765957	7	7	7	0	4.5	14	7	0.09	0
chr8	28701421	28701455	chr8_28701421_28701455	30	5	CGCGCC	6	1	7	0.0002	EXTL3-AS1	ncRNA_exonic	1	Promoter/Enhancer	1	0.852941	6	9	6.05	0.28	4.5	10	6	0.02	0
chr8	28701617	28701640	chr8_28701617_28701640	21	7	GGC	3	1	14	0.0284	EXTL3	UTR5	1	Promoter/Enhancer	0.96	1	7	12	8.49	0.87	6	19	8.03	0.17	0
chr8	28702550	28702596	chr8_28702550_28702596	45	9	GCCCC	5	1	24	0.9978	EXTL3	intronic	1	Promoter/Enhancer	0	0.73913	9	9.5	9.03	0.11	8.5	22	9.55	0.21	0
chr8	28905355	28905371	chr8_28905355_28905371	16	8	CA	2	0.5	7	0.0173	HMBOX1	intronic	1	.	0.27	1	7.5	9	8.07	0.18	7	17.5	8.01	0.08	0
chr8	28929922	28929947	chr8_28929922_28929947	24	6	CCCG	4	1	39	0.3317	HMBOX1	intronic	0	.	0.02	0.843077	4	8	6.54	0.34	3	24.5	6.83	1.35	0
chr8	29288477	29288501	chr8_29288477_29288501	24	6	AAAC	4	0.25	6	0.2814	KIF13B;DUSP4	intergenic	0	Enhancer	0.95	1	5	7.5	6.3	0.4	5	8	6.17	0.28	0
chr8	29406013	29406039	chr8_29406013_29406039	26	13	GT	2	0.5	11	0.4957	RP4-676L2.1;RP11-486M23.1	intergenic	1	.	0.95	1	11	16	13.19	0.77	11	16.5	13.75	0.4	0
chr8	29460633	29460657	chr8_29460633_29460657	24	8	AAC	3	0.333333	9	0.1219	RP4-676L2.1;RP11-486M23.1	intergenic	0	Enhancer	0.97	1	5.5	9	7.79	0.39	6	10	7.95	0.19	0
chr8	29529225	29529249	chr8_29529225_29529249	24	4	CCGCCT	6	0.833333	7	0.4844	RP11-486M23.1	ncRNA_intronic	1	.	0.97	1	3.5	5	4.3	0.33	3	6.5	4.41	0.35	0
chr8	29814285	29814313	chr8_29814285_29814313	28	7	AAAT	4	0	8	0.5172	RP11-94H18.1	downstream	0	.	0.98	1	4	8	6.15	0.38	4.5	8.5	6.54	0.38	0
chr8	29814887	29814903	chr8_29814887_29814903	16	8	CA	2	0.5	8	0.0092	RP11-94H18.1	downstream	0	.	0.83	1	7.5	9	8.08	0.21	4.5	10	8	0.05	0
chr8	29993674	29993706	chr8_29993674_29993706	32	16	TC	2	0.5	16	0.2142	MIR3148;RNU6-1218P	intergenic	1	.	0.95	1	11	17.5	14.14	1.28	10.5	37.5	13.16	0.49	0
chr8	30100849	30100867	chr8_30100849_30100867	18	9	TG	2	0.5	13	0.166	LEPROTL1	intronic	0	Enhancer	0.94	1	8.5	13	9.37	0.56	7.5	17	9.13	0.44	0
chr8	30156266	30156296	chr8_30156266_30156296	30	6	CCCCG	5	1	23	0.2002	DCTN6;RP11-51J9.5	upstream	1	Promoter/Enhancer	-0.04	0.833333	6	6.5	6	0.03	5.5	19.5	6.13	0.35	0
chr8	30262793	30262835	chr8_30262793_30262835	42	21	TG	2	0.5	77	0.2323	RP11-51J9.6;RBPMS-AS1	intergenic	0	.	0.49	0.949418	18	46.5	27.28	7.39	15.5	55	21.44	2.28	0
chr8	30678331	30678359	chr8_30678331_30678359	28	14	AT	2	0	30	0.9585	GSR	UTR3	0	.	0.32	0.836666	10.5	15.5	12.66	0.78	12.5	51	14.46	0.5	0
chr8	31033160	31033205	chr8_31033160_31033205	45	15	CCG	3	1	45	0.2943	PURG	UTR5	1	Promoter/Enhancer	-0.03	0.822222	15	15.5	15.01	0.07	10.5	35	16.17	0.47	0
chr8	32664624	32664663	chr8_32664624_32664663	39	13	ATG	3	0.333333	7	0.0238	NRG1	intronic	1	.	0.98	0.948718	11.5	14	12.95	0.24	10.5	14	12.99	0.11	0
chr8	32716821	32716841	chr8_32716821_32716841	20	10	GT	2	0.5	8	0.343	NRG1	intronic	1	.	0.93	1	8	13	9.3	0.42	6	13.5	9.22	0.3	0
chr8	33236855	33236877	chr8_33236855_33236877	22	11	CA	2	0.5	8	0.0343	RP11-11N9.4;RNU6-528P	intergenic	1	.	0.92	1	9.5	12	10.83	0.34	8.5	18	11.02	0.1	0
chr8	35645516	35645555	chr8_35645516_35645555	38	19	TG	2	0.5	37	0.1203	UNC5D	intronic	0	.	0.93	0.949968	17	23	20.59	0.63	16	51	19.1	0.4	0
chr8	35796771	35796801	chr8_35796771_35796801	30	15	AC	2	0.5	13	0.2717	UNC5D	downstream	0	.	0.95	1	11.5	15.5	13.47	0.75	11	18	14.17	0.4	0
chr8	35861460	35861498	chr8_35861460_35861498	38	19	CA	2	0.5	30	0.4097	RP11-473J6.1	upstream	0	.	0.93	1	15	22.5	18.99	0.93	13	42.5	19.08	0.48	0
chr8	35967417	35967437	chr8_35967417_35967437	20	10	AT	2	0	20	0.0779	RP11-473J6.1	ncRNA_intronic	0	.	0.9	1	8.5	46.5	11.69	4.9	6.5	26	10.04	0.18	0
chr8	36085034	36085072	chr8_36085034_36085072	36	12	TTG	3	0.333333	14	0.5263	RP11-89M20.2	ncRNA_intronic	0	.	0.96	1	11	17	13.49	0.59	10	17.5	13.56	0.4	0
chr8	37070157	37070187	chr8_37070157_37070187	30	15	GT	2	0.5	13	0.3442	RP11-419C23.1	upstream	0	.	0.91	1	12	15.5	13.25	0.55	9	18.5	13.07	0.36	0
chr8	37330949	37330969	chr8_37330949_37330969	20	10	CA	2	0.5	10	0.203	RP11-527N22.1	ncRNA_exonic	1	Enhancer	0.93	1	9	11.5	10.58	0.44	9	14	10.94	0.23	0
chr8	37382763	37382791	chr8_37382763_37382791	28	14	GT	2	0.5	16	0.2995	RP11-527N22.1;RP11-527N22.2	intergenic	0	.	0.91	0.928571	14	15.5	14.14	0.26	12.5	38.5	14.18	0.29	0
chr8	37518097	37518145	chr8_37518097_37518145	48	24	GT	2	0.5	62	0.0069	LINC01605	ncRNA_intronic	0	.	-0.05	0.791667	24	25	24.02	0.1	15.5	58	25	0.85	0
chr8	37600732	37600762	chr8_37600732_37600762	30	6	ACAAA	5	0.2	6	0.0938	RP11-150O12.4	ncRNA_intronic	0	Enhancer	0.98	1	4	7	6	0.28	4.5	7.5	6.04	0.16	0
chr8	37695352	37695383	chr8_37695352_37695383	30	6	CCCAC	5	0.8	31	0.9965	ZNF703	upstream	1	.	0.03	1	5	7.5	6.04	0.15	4.5	19.5	11.03	2.24	0
chr8	37711009	37711043	chr8_37711009_37711043	34	17	AC	2	0.5	22	0.1662	ZNF703;RP11-863K10.2	intergenic	1	.	0.9	1	15	24	17.99	1.24	13.5	46	17.09	0.33	0
chr8	37785277	37785308	chr8_37785277_37785308	30	15	AC	2	0.5	44	0.6938	PROSC;ADGRA2	intergenic	0	Enhancer	-0.05	0.870968	15.5	16	16	0.02	10	56	12.56	2.33	0
chr8	37785350	37785445	chr8_37785350_37785445	94	47	AC	2	0.5	21	0.9998	PROSC;ADGRA2	intergenic	0	Enhancer	-0.03	0.821053	47.5	48.5	48	0.06	13	54	33.66	1.65	0
chr8	37786725	37786758	chr8_37786725_37786758	32	16	GT	2	0.5	34	0.324	PROSC;ADGRA2	intergenic	1	Enhancer	0.91	0.984849	8.5	19.5	16.41	1.32	13	58	17.02	0.49	0
chr8	37796226	37796258	chr8_37796226_37796258	32	16	AC	2	0.5	18	0.2521	ADGRA2	upstream	1	Promoter/Enhancer	0.81	1	13	22.5	15.32	0.92	10.5	21	15.08	0.35	0
chr8	37797017	37797086	chr8_37797017_37797086	65	13	CCGCG	5	1	25	0.0425	ADGRA2	UTR5	1	Promoter/Enhancer	.	0.724638	14	14	14	0	8	24	13.89	0.64	0
chr8	37863234	37863261	chr8_37863234_37863261	24	6	TTTC	4	0.25	7	0.4194	RAB11FIP1	intronic	0	Enhancer	0.97	1	5.5	43	6.83	2.62	5.5	24.5	6.3	0.33	0
chr8	37873871	37873891	chr8_37873871_37873891	20	10	TG	2	0.5	12	0.2369	RAB11FIP1	intronic	1	Enhancer	0.95	1	9.5	14.5	10.45	0.43	6.5	16	10.14	0.25	0
chr8	37894723	37894739	chr8_37894723_37894739	16	8	AT	2	0	32	0.0255	RAB11FIP1	intronic	0	Promoter/Enhancer	0.4	1	5	35	9.77	4.42	4.5	41.5	8.04	0.53	0
chr8	37963157	37963177	chr8_37963157_37963177	20	10	CA	2	0.5	18	0.1477	ADRB3	UTR3	0	.	0.5	1	9	12	10.09	0.3	5.5	19	9.98	0.24	0
chr8	37967323	37967341	chr8_37967323_37967341	18	3	TCTTTT	6	0.166667	6	0.1595	ADRB3	upstream	1	.	0.91	0.983871	3	6	4.79	0.36	3.5	6.5	4.93	0.2	0
chr8	38029748	38029792	chr8_38029748_38029792	44	11	CATC	4	0.5	12	0.3988	EIF4EBP1	upstream	0	.	0.97	1	8	12	10.03	0.67	7	13	10.28	0.34	0
chr8	38182987	38183010	chr8_38182987_38183010	21	7	ACC	3	0.666667	14	0.3853	BAG4	intronic	1	.	0.96	1	4	8.5	7.75	0.37	4	17.5	7.75	0.32	0
chr8	38184466	38184501	chr8_38184466_38184501	35	7	AAATA	5	0	8	0.4313	BAG4	intronic	1	.	0.98	1	6	9.5	6.96	0.46	4.5	9	6.77	0.35	0
chr8	38382227	38382259	chr8_38382227_38382259	30	10	CCG	3	1	14	0.9994	NSD3	UTR5	1	Promoter/Enhancer	0.58	0.84375	10.5	14	11.01	0.16	4.5	29	11.5	0.09	0
chr8	38772025	38772053	chr8_38772025_38772053	28	14	AG	2	0.5	10	0.4401	TACC1	intronic	0	Enhancer	0.89	1	10	15.5	14	0.61	10.5	17	13.75	0.36	0
chr8	38778274	38778296	chr8_38778274_38778296	22	11	TG	2	0.5	14	0.4263	TACC1	intronic	0	Enhancer	0.92	1	11	16.5	12.39	0.9	8.5	30	11.76	0.35	0
chr8	38794562	38794580	chr8_38794562_38794580	18	9	TG	2	0.5	8	0.4693	TACC1	intronic	0	Promoter/Enhancer	0.93	1	7	10	8.52	0.44	7	12.5	8.62	0.35	0
chr8	38871408	38871440	chr8_38871408_38871440	32	8	TTGT	4	0.25	9	0.4911	TACC1;PLEKHA2	intergenic	1	Enhancer	0.97	1	6	10	7.86	0.5	4	9.5	7.64	0.37	0
chr8	39037441	39037459	chr8_39037441_39037459	18	9	GT	2	0.5	10	0.5228	ADAM9	intronic	0	Enhancer	0.78	0.973684	8	12	9.61	0.7	7.5	49.5	9.35	0.43	0
chr8	39045283	39045351	chr8_39045283_39045351	60	3	ATGTGTGTGTACACCTATAC	20	0.4	11	0.5913	ADAM9	intronic	0	.	0.47	0.985507	1.5	7	2.91	0.56	1	7	3.68	0.6	0
chr8	39901454	39901499	chr8_39901454_39901499	45	9	TATTT	5	0	13	0.5723	IDO1	upstream	0	.	0.97	0.915555	7	12	9.75	0.52	8.5	16.5	10.66	0.49	0
chr8	40114413	40114441	chr8_40114413_40114441	28	7	CTTC	4	0.5	12	0.5628	RP11-359E19.2	upstream	1	.	0.98	0.964286	5.5	8	6.98	0.41	3.5	11	6.65	0.46	0
chr8	40157588	40157604	chr8_40157588_40157604	16	8	TG	2	0.5	12	0.4904	C8orf4;RP11-470M17.2	intergenic	0	Promoter/Enhancer	0.83	1	7	9.5	8.13	0.25	7	33	8.42	0.37	0
chr8	40792639	40792767	chr8_40792639_40792767	125	25	AGGGG	5	0.8	73	0.9899	ZMAT4	intronic	0	.	0.14	0.890987	61	81.5	70.02	3.95	6	51	21.58	3.86	0
chr8	41063227	41063283	chr8_41063227_41063283	56	14	AAGA	4	0.25	55	0.8726	RNU6-356P;SFRP1	intergenic	0	.	0.31	0.969537	1.5	653.5	135.48	179.51	2.5	36	11.9	4.36	0
chr8	41063432	41063478	chr8_41063432_41063478	44	11	GAAA	4	0.25	70	0.5075	RNU6-356P;SFRP1	intergenic	0	.	0.45	0.913043	8	12.5	11.74	0.5	6.5	42	13.38	3.08	0
chr8	41099732	41099758	chr8_41099732_41099758	26	13	TC	2	0.5	11	0.0691	RNU6-356P;SFRP1	intergenic	1	.	0.83	1	11	15.5	13.15	0.49	10	44	13.03	0.16	0
chr8	41306480	41306506	chr8_41306480_41306506	26	13	AC	2	0.5	12	0.1249	SFRP1	intronic	1	.	0.91	1	9	15.5	12.77	1.05	7.5	15.5	13.04	0.29	0
chr8	41896786	41896879	chr8_41896786_41896879	93	31	GCG	3	1	43	0.4981	ANK1	upstream	1	.	-0.01	0.775395	30	32	31.05	0.16	19	42.5	32.02	1.56	0
chr8	41931628	41931664	chr8_41931628_41931664	36	12	TAA	3	0	10	0.0044	KAT6A	UTR3	0	.	0.86	0.944444	11	12	12	0.04	8	13	12	0.08	0
chr8	42373512	42373545	chr8_42373512_42373545	33	11	TTG	3	0.333333	12	0.2318	DKK4	downstream	0	.	0.98	1	10	14	11.93	0.69	6.5	14	11.16	0.35	0
chr8	42541300	42541330	chr8_42541300_42541330	30	10	CCG	3	1	33	0.0201	SLC20A2;SMIM19	intronic	1	Promoter/Enhancer	0	0.866667	10	10.5	10	0.03	5.5	27.5	9.96	0.38	0
chr8	42541760	42541790	chr8_42541760_42541790	30	6	CCCCG	5	1	32	0.0618	SMIM19	UTR5	1	Promoter/Enhancer	0.35	0.9	3.5	6.5	6	0.13	2	20.5	5.91	0.51	0
chr8	42639073	42639097	chr8_42639073_42639097	24	12	GT	2	0.5	8	0.1383	SMIM19;CHRNB3	intergenic	1	.	0.96	1	9	15.5	12.29	0.91	8	13.5	11.12	0.34	0
chr8	42721722	42721762	chr8_42721722_42721762	40	8	AAACA	5	0.2	8	0.3174	RP11-412B14.1	ncRNA_intronic	0	Enhancer	0.97	1	6	9	7.34	0.49	5.5	18.5	7.22	0.37	0
chr8	42843923	42843941	chr8_42843923_42843941	18	9	TA	2	0	11	0.1807	THAP1	upstream	0	Promoter/Enhancer	0.9	1	8	14	9.41	0.51	7	16	9.12	0.28	0
chr8	42896742	42896778	chr8_42896742_42896778	36	12	GCG	3	1	25	0.0694	HOOK3;MIR4469;RNF170	upstream	1	Promoter/Enhancer	0.93	0.972222	7	18	12.22	0.88	6.5	29	11.98	0.32	0
chr8	43046460	43046486	chr8_43046460_43046486	24	8	TTG	3	0.333333	10	0.1138	RP11-598P20.5	intronic	0	.	0.81	1	9	15	10.96	0.39	8.5	16	11.06	0.18	0
chr8	43132148	43132171	chr8_43132148_43132171	21	7	AAC	3	0.333333	9	0.0411	POMK;HGSNAT	intergenic	0	.	0.94	1	7	10	8.24	0.5	7	16	8.04	0.2	0
chr8	43141288	43141312	chr8_43141288_43141312	24	8	GCC	3	1	10	0.0056	HGSNAT	intronic	1	.	0.95	1	6.5	12	8.27	0.64	6	11	8	0.06	0
chr8	43181082	43181235	chr8_43181082_43181235	150	25	GAGGGA	6	0.666667	53	0.9844	HGSNAT	intronic	0	.	0.16	0.961751	11.5	32.5	23.63	4.28	6	51.5	18.89	3.39	0
chr8	46031975	46031998	chr8_46031975_46031998	18	3	CGGGGG	6	1	33	0.9949	pRNA;RNU6-656P	intergenic	0	.	0.02	0.869565	4	4.5	4	0.02	3.5	19.5	9.29	2.36	0
chr8	47260885	47260950	chr8_47260885_47260950	65	13	GGCGC	5	1	14	0.0068	SPIDR	UTR5	1	Promoter/Enhancer	0.41	0.738462	13	14.5	13	0.05	7.5	16.5	13	0.07	0
chr8	47365976	47365998	chr8_47365976_47365998	22	11	CA	2	0.5	10	0.1227	SPIDR	intronic	1	.	0.9	1	10	12.5	11.18	0.39	6	13	11.06	0.18	0
chr8	47659594	47659663	chr8_47659594_47659663	66	11	GCCCCC	6	1	25	0.9055	SPIDR	intronic	1	.	-0.02	0.762629	11.5	12	11.96	0.13	6.5	21.5	13.98	1.72	0
chr8	48758579	48758597	chr8_48758579_48758597	18	9	GT	2	0.5	9	0.0759	EFCAB1;SNAI2	intergenic	0	Enhancer	0.95	1	8	13	10.29	1.1	7	17.5	9.03	0.18	0
chr8	48864312	48864325	chr8_48864312_48864325	12	6	GT	2	0.5	6	0.0001	EFCAB1;SNAI2	intergenic	0	.	.	1	6.5	7.5	7	0.04	6	22	7	0.04	0
chr8	49941531	49941547	chr8_49941531_49941547	16	8	TA	2	0	5	0.2772	SNTG1	intronic	1	.	0.88	1	7	9.5	8.02	0.26	6.5	9	7.85	0.27	0
chr8	51501573	51501589	chr8_51501573_51501589	16	8	AC	2	0.5	7	0.0004	PXDNL	intronic	0	.	.	0.9375	8	8.5	8.01	0.05	5.5	41.5	8	0.17	0
chr8	51696669	51696689	chr8_51696669_51696689	20	10	AC	2	0.5	70	0.9988	PXDNL	intronic	0	.	0.29	0.8	4.5	122	6.78	8.31	5.5	49.5	20.53	10.82	0
chr8	51696805	51696839	chr8_51696805_51696839	34	17	CA	2	0.5	82	1	PXDNL	intronic	0	.	0.28	0.87907	13	232.5	103.6	68.96	7.5	55.5	22.25	14.07	0
chr8	51947254	51947294	chr8_51947254_51947294	40	8	TTTTG	5	0.2	10	0.4697	RP11-110G21.1	downstream	0	.	0.97	1	4	11	8.35	0.97	5.5	11	8.29	0.49	0
chr8	53943996	53944024	chr8_53943996_53944024	28	14	AC	2	0.5	12	0.0253	RGS20	intronic	1	.	0.92	1	11	16	13.59	0.87	10.5	16	14	0.12	0
chr8	54022276	54022302	chr8_54022276_54022302	24	8	GCG	3	1	18	0.3119	TCEA1	UTR5	1	Promoter/Enhancer	0.94	1	8.5	11	9.16	0.29	6.5	19	9.19	0.29	0
chr8	55528001	55528021	chr8_55528001_55528021	20	10	AC	2	0.5	7	0.0084	XKR4	UTR3	0	.	0.83	1	9	13	10.07	0.36	8.5	11.5	10	0.05	0
chr8	55771441	55771465	chr8_55771441_55771465	24	12	AC	2	0.5	15	0.5878	TMEM68	intronic	1	Promoter/Enhancer	0.95	1	10	15	10.96	0.66	6.5	18	10.72	0.47	0
chr8	55906331	55906361	chr8_55906331_55906361	30	6	TTTTG	5	0.2	6	0.3129	LYN	intronic	0	Enhancer	0.96	1	4.5	8	5.75	0.37	4	7	5.81	0.28	0
chr8	56164320	56164336	chr8_56164320_56164336	16	8	TG	2	0.5	6	0.3075	PLAG1	UTR3	0	.	0.9	1	7	10	8.18	0.36	6	10	8.15	0.32	0
chr8	56211300	56211328	chr8_56211300_56211328	27	9	GCC	3	1	24	0.9919	PLAG1	UTR5	1	Promoter/Enhancer	0.55	1	7.5	13	9.11	0.36	5.5	19.5	9.61	0.42	0
chr8	56440625	56440651	chr8_56440625_56440651	26	13	TG	2	0.5	10	0.5245	PENK	downstream	0	.	0.95	1	11	15.5	13.45	0.71	10	15.5	13.44	0.39	0
chr8	56874789	56874817	chr8_56874789_56874817	28	14	GA	2	0.5	12	0.0253	RP11-17A4.4;RNU6-13P	intergenic	1	.	0.77	1	12	18	14.11	0.43	9.5	17.5	14	0.12	0
chr8	56993636	56993664	chr8_56993636_56993664	27	9	CCG	3	1	15	0.0187	IMPAD1	UTR5	1	.	0.29	0.964286	9	11.5	9.09	0.23	7.5	18.5	10.02	0.14	0
chr8	57085249	57085282	chr8_57085249_57085282	32	16	AC	2	0.5	14	0.2392	IMPAD1;RNA5SP266	intergenic	0	.	0.95	0.969697	15.5	19.5	17.22	0.53	11.5	46	16.98	0.27	0
chr8	57660735	57660767	chr8_57660735_57660767	32	16	TG	2	0.5	16	0.5181	RP11-388G22.1	ncRNA_intronic	0	.	0.9	1	10	21	15.67	1.03	12	21	15.64	0.43	0
chr8	58490143	58490171	chr8_58490143_58490171	28	7	TAAA	4	0	7	0.2015	CYP7A1	downstream	0	.	0.97	1	6	9	7.1	0.25	5.5	8.5	7.11	0.23	0
chr8	58553555	58553591	chr8_58553555_58553591	36	6	GGGCTG	6	0.833333	8	0.0354	SDCBP	intronic	1	Promoter/Enhancer	0.97	1	6	7	6.11	0.23	4	7.5	6.02	0.1	0
chr8	58717841	58717874	chr8_58717841_58717874	17	1	TTGATATAAATAAACAA	17	0.117647	2	0	NSMAF;TOX	intergenic	0	.	.	0.939394	2	2	2	0	1.5	2	2	0	0
chr8	59646797	59646824	chr8_59646797_59646824	26	13	TG	2	0.5	11	0.0736	RP11-379I19.3;RP11-27P7.1	intergenic	0	.	0.92	1	12.5	19	14.41	0.76	11	24	14.02	0.16	0
chr8	59772151	59772172	chr8_59772151_59772172	20	10	AC	2	0.5	7	0.0002	RP11-379I19.3;RP11-27P7.1	intergenic	0	.	.	0.857143	11	11.5	11	0.02	7.5	21	12	0.03	0
chr8	59967532	59967550	chr8_59967532_59967550	18	9	CA	2	0.5	11	0.5008	RP11-379I19.3;RP11-27P7.1	intergenic	1	.	0.94	1	8.5	11.5	9.7	0.39	5.5	18	9.47	0.39	0
chr8	60516828	60516850	chr8_60516828_60516850	20	4	CGGGG	5	1	21	0.0175	LINC01301;RAB2A	upstream	1	Promoter/Enhancer	0.42	0.909091	4	5.5	4.12	0.23	2	18.5	4.01	0.12	0
chr8	60516916	60516982	chr8_60516916_60516982	66	22	CGG	3	1	27	0.0104	RAB2A	UTR5	1	Promoter/Enhancer	0.31	0.742424	21.5	24	22.01	0.13	14.5	39	22.99	0.29	0
chr8	60679117	60679138	chr8_60679117_60679138	21	7	CGG	3	1	73	0.9925	CHD7	intronic	1	Promoter/Enhancer	0.36	0.904762	5	7.5	7	0.1	4.5	47	7.56	1.01	0
chr8	60679280	60679335	chr8_60679280_60679335	49	7	CCGGCGC	7	1	23	0.1463	CHD7	intronic	1	Promoter/Enhancer	.	0.672727	8	8	8	0	5.5	16.5	9.89	0.4	0
chr8	60679347	60679388	chr8_60679347_60679388	39	13	GCG	3	1	61	0.3316	CHD7	intronic	1	Promoter/Enhancer	0	0.780488	13.5	14	13.98	0.09	7.5	38	14.45	1.51	0
chr8	60679595	60679651	chr8_60679595_60679651	54	18	GGC	3	1	51	0.3594	CHD7	intronic	1	Promoter/Enhancer	-0.03	0.785714	18.5	19.5	18.99	0.07	12	39.5	19.24	1.52	0
chr8	60679652	60679676	chr8_60679652_60679676	24	4	CCCCCG	6	1	23	0.0062	CHD7	intronic	0	Promoter/Enhancer	0	0.916667	4	4.5	4	0.02	2	14.5	4.01	0.24	0
chr8	60759482	60759506	chr8_60759482_60759506	24	4	CTCTCC	6	0.666667	19	0.0324	CHD7	intronic	0	Enhancer	0.94	1	2	8	3.99	0.42	2.5	14	4	0.13	0
chr8	60944563	60944583	chr8_60944563_60944583	20	10	GT	2	0.5	12	0.3444	AC022182.1	ncRNA_intronic	0	Enhancer	0.82	1	8	11	9.9	0.4	5.5	40	9.74	0.4	0
chr8	61365754	61365774	chr8_61365754_61365774	20	10	GT	2	0.5	16	0.537	CLVS1	intronic	1	.	0.64	1	6	12	9.34	1.12	5.5	20.5	10.44	0.37	0
chr8	61754321	61754365	chr8_61754321_61754365	42	7	CTCCCT	6	0.666667	13	0.7497	MIR4470;RP11-280G9.1	intergenic	0	.	0.22	0.75	7	8	7.09	0.2	4	17.5	5.78	1.05	0
chr8	62248655	62248679	chr8_62248655_62248679	24	12	CA	2	0.5	14	0.2061	NKAIN3	upstream	1	Promoter/Enhancer	0.91	1	10	14.5	12.03	0.75	8.5	15	12.13	0.34	0
chr8	62248958	62248993	chr8_62248958_62248993	35	7	GCCGG	5	1	28	0.1481	NKAIN3	UTR5	1	Promoter/Enhancer	0	0.771429	7	7.5	7	0.02	6	34	7.71	0.71	0
chr8	63304224	63304258	chr8_63304224_63304258	30	6	TTTTA	5	0	8	0.5976	RN7SL135P;CTD-3046C4.1	intergenic	0	.	0.97	1	6	16.5	7.27	0.82	5	10	7.28	0.48	0
chr8	64372623	64372647	chr8_64372623_64372647	24	6	TATT	4	0	6	0.1518	MIR124-2HG	upstream	1	.	0.97	1	5	7.5	6.01	0.35	5	8	6.08	0.2	0
chr8	64581390	64581407	chr8_64581390_64581407	15	5	CGG	3	1	55	0.0143	BHLHE22	exonic	1	.	0.01	0.882353	5.5	6.5	5.98	0.1	3.5	31.5	6.1	1.02	0
chr8	64581463	64581493	chr8_64581463_64581493	30	10	GCA	3	0.666667	19	0.3162	BHLHE22	exonic	1	.	0.94	1	7	12.5	10.38	0.6	6	15.5	10.27	0.46	0
chr8	64892348	64892366	chr8_64892348_64892366	18	9	TC	2	0.5	30	0.9694	RP11-1D12.2;LINC00251	intergenic	1	.	0.3	0.95	8	25	10.35	1.43	5.5	41	8.1	0.61	0
chr8	65305294	65305320	chr8_65305294_65305320	26	13	TG	2	0.5	12	0.4717	LINC00251;LINC01299	intergenic	1	.	0.96	1	10.5	16.5	12.82	1.04	10.5	18.5	13.16	0.49	0
chr8	65710990	65711015	chr8_65710990_65711015	24	12	AG	2	0.5	11	0.3153	MTFR1	downstream	0	.	0.92	0.942963	11	15.5	13.08	0.62	10.5	15.5	13	0.4	0
chr8	66489809	66489859	chr8_66489809_66489859	50	10	TTTAT	5	0	20	0.6241	ADHFE1;C8orf46	intergenic	0	Enhancer	0.01	0.978261	8	16.5	10.52	0.94	5	17	9.69	0.61	0
chr8	66666917	66666950	chr8_66666917_66666950	33	11	CGG	3	1	11	0.9989	VCPIP1	exonic	1	Promoter/Enhancer	0.41	0.848485	11	11.5	11	0.05	7.5	13.5	11.5	0.06	0
chr8	67235070	67235084	chr8_67235070_67235084	14	7	TA	2	0	11	0.0952	ARFGEF1	intronic	1	.	0.89	1	3.5	8.5	6.3	0.91	4	53	6.98	0.33	0
chr8	67343820	67343847	chr8_67343820_67343847	27	9	GCG	3	1	16	0.0236	ARFGEF1;RP11-7F18.2	upstream	1	.	0.89	1	5.5	17.5	9.02	0.66	5	15.5	9.01	0.13	0
chr8	67463451	67463486	chr8_67463451_67463486	32	8	AAAT	4	0	11	0.0322	CPA6	intronic	0	.	0.94	0.985715	7	10.5	8.66	0.53	5	12	8.99	0.1	0
chr8	67468581	67468634	chr8_67468581_67468634	50	10	AAAAT	5	0	13	0.5393	CPA6	intronic	0	.	0.94	0.96389	8	18	11.46	1.26	8.5	18.5	11.53	0.42	0
chr8	67925364	67925396	chr8_67925364_67925396	30	5	CCCCCG	6	1	37	0.6227	CPA6;PREX2	intergenic	0	.	0.08	0.803309	5	7.5	5.44	0.23	3	22.5	6.67	1.92	0
chr8	68112493	68112517	chr8_68112493_68112517	24	8	TGG	3	0.666667	7	0.0021	PREX2	intronic	1	.	0.95	1	7	9	8.1	0.22	6.5	10	8	0.03	0
chr8	68759058	68759067	chr8_68759058_68759067	6	1	TACACA	6	0.333333	8	0.0017	C8orf34	intronic	0	.	0	0.666667	1.5	2	1.99	0.06	1.5	15	2	0.04	0
chr8	68923833	68923849	chr8_68923833_68923849	16	8	TA	2	0	6	0.0292	LINC01592	ncRNA_intronic	0	Enhancer	0.83	1	7.5	10.5	8.51	0.46	7	9.5	8.01	0.09	0
chr8	69067304	69067322	chr8_69067304_69067322	18	9	CT	2	0.5	7	0.2525	LINC01592	ncRNA_intronic	1	.	0.95	1	7.5	12	9.34	0.56	7	12	9.15	0.26	0
chr8	69667287	69667305	chr8_69667287_69667305	18	9	AC	2	0.5	6	0.0251	SLCO5A1	UTR3	0	.	0.76	1	8.5	10.5	9.11	0.24	8	13	9.01	0.08	0
chr8	69837802	69837830	chr8_69837802_69837830	28	7	AAAT	4	0	8	0.3369	RP11-159H10.3	ncRNA_exonic	0	.	0.94	1	6	9	7.32	0.46	5.5	9	7.21	0.29	0
chr8	69930552	69930595	chr8_69930552_69930595	40	10	TATG	4	0.25	10	0.5299	RNA5SP270	downstream	0	.	0.69	0.976744	10	12.5	11.03	0.36	9.5	16.5	11.29	0.29	0
chr8	70238150	70238164	chr8_70238150_70238164	14	7	CG	2	1	7	0.0042	NCOA2	intronic	0	.	0.41	1	6.5	8.5	7.3	0.32	5	8	7	0.04	0
chr8	70403637	70403681	chr8_70403637_70403681	42	6	CGCCCCC	7	1	26	0.0168	NCOA2	intronic	0	Promoter/Enhancer	0.09	0.772727	6	6.5	6.03	0.12	4	17	7	0.2	0
chr8	70443975	70443999	chr8_70443975_70443999	24	12	CA	2	0.5	6	0.0001	NCOA2;RP11-333A23.3	intergenic	0	.	.	0.958333	12	13.5	12.02	0.11	8.5	12.5	12	0.02	0
chr8	71635384	71635409	chr8_71635384_71635409	25	5	CTTTT	5	0.2	7	0.1838	RP11-1102P16.1;RP11-1144P22.1	intergenic	1	.	0.97	1	5	8	5.61	0.45	4.5	7.5	5.91	0.22	0
chr8	72537374	72537399	chr8_72537374_72537399	24	8	CCG	3	1	22	0.9993	KCNB2	UTR5	1	.	0.73	0.883077	6	11	7.77	0.62	6.5	22.5	8.31	0.47	0
chr8	72946894	72946987	chr8_72946894_72946987	90	10	ATTATACAT	9	0.111111	30	0.0752	RP11-531A24.3	upstream	0	.	0.85	0.806452	6	35	11.14	3	2	23.5	11.96	0.24	0
chr8	74321481	74321502	chr8_74321481_74321502	21	7	TCC	3	0.666667	7	0.0297	JPH1	upstream	1	Promoter/Enhancer	0.96	1	5	7.5	6.82	0.34	5.5	8.5	6.99	0.11	0
chr8	74604513	74604528	chr8_74604513_74604528	12	3	CGGG	4	1	46	0.9998	MIR2052HG	ncRNA_intronic	0	.	-0.07	0.866667	4	4.5	4	0.05	2.5	36	17.67	1.61	0
chr8	74758395	74758421	chr8_74758395_74758421	26	13	GT	2	0.5	8	0.0754	MIR2052HG	ncRNA_intronic	0	.	0.82	0.961538	12.5	14.5	13.14	0.28	10.5	15.5	13.04	0.14	0
chr8	75408241	75408261	chr8_75408241_75408261	20	10	GA	2	0.5	14	0.3129	HNF4G	intronic	0	Promoter/Enhancer	0.85	1	8	10.5	9.24	0.34	5	29.5	9.19	0.29	0
chr8	75858522	75858586	chr8_75858522_75858586	64	32	AT	2	0	114	0.8784	HNF4G;RNU2-54P	intergenic	0	.	-0.27	0.807241	28	246.5	89.8	26.52	16.5	101	60.32	9.9	0
chr8	76625674	76625694	chr8_76625674_76625694	20	10	AC	2	0.5	7	0.0221	ZFHX4-AS1	ncRNA_intronic	1	.	0.87	1	8	12	10.02	0.35	9	15.5	10.01	0.09	0
chr8	76694661	76694720	chr8_76694661_76694720	54	9	CCCGCC	6	1	52	0.9055	ZFHX4	intronic	0	.	-0.02	0.823588	10	10.5	10.01	0.07	3.5	34	12.08	4.28	0
chr8	76702963	76702989	chr8_76702963_76702989	26	13	AC	2	0.5	13	0.2281	ZFHX4	intronic	1	.	0.94	1	12	16	13.54	0.72	10.5	17	13.12	0.34	0
chr8	76887672	76887690	chr8_76887672_76887690	18	9	CA	2	0.5	9	0.2032	ZFHX4;RP11-48D4.2	intergenic	1	.	0.92	1	9	10.5	9.16	0.28	8	15	9.12	0.24	0
chr8	77000227	77000258	chr8_77000227_77000258	16	1	GCCGAAAAGCCGAAGG	16	0.625	3	0	PEX2	UTR5	1	Promoter/Enhancer	.	0.967742	2	2	2	0	1.5	2.5	2	0	0
chr8	77127257	77127269	chr8_77127257_77127269	12	6	GA	2	0.5	4	0.0012	PEX2;RP11-38H17.1	intergenic	1	.	0.99	1	4.5	7	6.11	0.23	5	6.5	6	0.02	0
chr8	78152100	78152124	chr8_78152100_78152124	24	12	CA	2	0.5	14	0.2111	RP11-91P17.1	ncRNA_intronic	1	.	0.91	1	10.5	15	12.39	0.62	8.5	32.5	12.22	0.48	0
chr8	78206413	78206490	chr8_78206413_78206490	76	19	TCTA	4	0.25	14	0.5692	RP11-91P17.1;RNU6-1220P	intergenic	1	.	0.96	0.901235	17	22.5	19.32	0.67	16.5	26.5	20.47	0.47	0
chr8	78515842	78515856	chr8_78515842_78515856	14	7	GT	2	0.5	10	0.015	PKIA-AS1	ncRNA_intronic	1	Promoter/Enhancer	0.93	1	5	7.5	6.76	0.5	4	13.5	6.99	0.11	0
chr8	78608818	78608840	chr8_78608818_78608840	22	11	AC	2	0.5	8	0.1319	RP11-594N15.3	ncRNA_exonic	0	.	0.92	1	9.5	13.5	11.27	0.63	7.5	12	10.95	0.19	0
chr8	78841408	78841434	chr8_78841408_78841434	26	13	AC	2	0.5	34	0.7421	RP11-79H23.3	downstream	0	.	0.2	1	10	15	12.29	0.77	5	43	11.95	1.04	0
chr8	79401542	79401589	chr8_79401542_79401589	42	6	CCGCCCC	7	1	30	0.9854	RP11-1114I9.1;STMN2	intergenic	0	.	-0.09	0.757757	7	7.5	7.01	0.06	3.5	19	8.66	1.25	0
chr8	79597645	79597683	chr8_79597645_79597683	38	19	GT	2	0.5	9	0.5085	RP11-1114I9.1;STMN2	intergenic	0	.	0.7	0.692106	17.5	21	18.99	0.42	16.5	23.5	18.47	0.35	0
chr8	80241713	80241741	chr8_80241713_80241741	28	7	AAAC	4	0.25	13	0.2206	MIR5708	downstream	0	.	0.96	1	5	8.5	6.92	0.58	5	12	7.03	0.25	0
chr8	80252016	80252047	chr8_80252016_80252047	30	15	TG	2	0.5	16	0.459	MIR5708;RP11-941H19.3	intergenic	0	.	0.95	0.968719	12.5	20.5	16.71	1.05	13.5	49.5	16.67	0.45	0
chr8	80311628	80311648	chr8_80311628_80311648	20	10	AT	2	0	17	0.1238	RP11-941H19.3	ncRNA_intronic	0	.	0.96	1	8	25.5	11.64	2.77	8	18	10	0.27	0
chr8	80486785	80486804	chr8_80486785_80486804	18	6	CGG	3	1	47	0.0701	ZBTB10	UTR5	1	Promoter/Enhancer	0.7	0.894737	5	8	6.12	0.27	4	28	7.03	0.36	0
chr8	80839839	80839857	chr8_80839839_80839857	18	9	GA	2	0.5	8	0.2069	ZNF704	intronic	1	.	0.93	1	7	12	9.04	0.57	6.5	11	9.12	0.23	0
chr8	80874314	80874341	chr8_80874314_80874341	27	9	CCG	3	1	34	0.9936	ZNF704	intronic	1	Promoter/Enhancer	0.56	0.888889	7.5	10	9.01	0.1	1	36	9.51	0.24	0
chr8	80925515	80925535	chr8_80925515_80925535	20	5	CACG	4	0.75	9	0.4895	ZNF704;PAG1	intergenic	1	.	0.95	1	4	6.5	5.35	0.38	4	8	5.57	0.35	0
chr8	81021518	81021540	chr8_81021518_81021540	22	11	TG	2	0.5	12	0.4939	PAG1	intronic	0	Enhancer	0.96	1	9	11.5	10.44	0.51	5.5	17	10.24	0.4	0
chr8	82596780	82596792	chr8_82596780_82596792	12	6	AG	2	0.5	64	0.136	RP11-653B10.1	ncRNA_intronic	0	.	0.02	0.833333	5.5	6.5	6.02	0.1	4	46	7.65	2.75	0
chr8	83586937	83586953	chr8_83586937_83586953	16	8	AT	2	0	20	0.4235	LINC01419;RP11-120I21.2	intergenic	0	.	0.96	1	5.5	24.5	11.83	4.32	6.5	17	7.84	0.4	0
chr8	84686395	84686419	chr8_84686395_84686419	24	6	TTGT	4	0.25	5	0.3635	RALYL	intronic	1	.	0.98	1	5	9	6.44	0.46	5	7.5	6.24	0.3	0
chr8	84782031	84782063	chr8_84782031_84782063	32	16	CA	2	0.5	13	0.4887	RALYL	intronic	0	.	0.92	1	12	17.5	15.06	0.89	12	19	15.33	0.4	0
chr8	85042229	85042249	chr8_85042229_85042249	20	10	TG	2	0.5	8	0.426	RALYL;LRRCC1	intergenic	1	.	0.93	1	8	13	10.75	0.55	8.5	13	10.7	0.33	0
chr8	85463769	85463801	chr8_85463769_85463801	32	4	GGAGCCCC	8	0.875	9	0.5342	CA3-AS1	ncRNA_intronic	1	Promoter/Enhancer	0.96	1	3	6	4.65	0.38	3	7.5	4.64	0.41	0
chr8	85528810	85528958	chr8_85528810_85528958	148	37	TTCT	4	0.25	63	0.8495	RP11-317J10.4	ncRNA_intronic	0	.	0.28	0.911175	30.5	50.5	39.12	1.9	19.5	62.5	30.62	8.24	0
chr8	85541090	85541118	chr8_85541090_85541118	28	14	TG	2	0.5	23	0.3721	RP11-317J10.4	downstream	0	.	0.9	1	12.5	17.5	15.19	0.66	9	47	14.77	0.4	0
chr8	85856875	85857012	chr8_85856875_85857012	126	9	TATATATGTGTATA	14	0.142857	18	0.8955	CTA-392E5.1	ncRNA_intronic	0	.	0.31	0.928818	8.5	13	10.08	0.64	4.5	16	9.44	0.92	0
chr8	85887550	85887572	chr8_85887550_85887572	22	11	TG	2	0.5	8	0.0106	CTA-392E5.1	ncRNA_intronic	1	.	0.73	1	8.5	12	11.06	0.2	9	12.5	11	0.05	0
chr8	86070522	86070556	chr8_86070522_86070556	34	17	CA	2	0.5	19	0.378	PSKH2	upstream	0	.	0.95	1	14	24.5	17.91	1.82	12	24.5	16.83	0.35	0
chr8	86306729	86306786	chr8_86306729_86306786	56	28	TC	2	0.5	103	0.9995	SLC7A13;CTD-2284J15.1	intergenic	0	.	0.29	0.891114	8.5	48	25.56	6.18	1	68.5	16.36	11.57	0
chr8	86514396	86514427	chr8_86514396_86514427	30	5	CCCGCC	6	1	26	0.8763	CPNE3	UTR5	1	Promoter/Enhancer	0.26	0.781275	5	7	5.83	0.73	5	18.5	8.79	2.9	0
chr8	87971247	87971275	chr8_87971247_87971275	28	7	CCGG	4	1	12	0.0107	DCAF4L2;CTB-118P15.2	intergenic	0	.	-0.01	0.75	7	7.5	7.01	0.06	5.5	14	8.01	0.09	0
chr8	88930024	88930055	chr8_88930024_88930055	30	15	TG	2	0.5	10	0.0907	RP11-642C5.1;RP11-37B2.1	intergenic	0	.	0.6	0.967742	15.5	16.5	16	0.12	12	32.5	15.95	0.16	0
chr8	90693330	90693348	chr8_90693330_90693348	18	9	GT	2	0.5	9	0.1197	TMEM64	intronic	0	Enhancer	0.96	1	8	11	9.32	0.38	7	32.5	9.06	0.18	0
chr8	90985244	90985286	chr8_90985244_90985286	42	6	GGCGGGG	7	1	24	0.7869	C8orf88	UTR5	1	Promoter/Enhancer	0.23	0.952381	4	8	5.83	0.45	4	20	9.44	2.5	0
chr8	91040815	91040864	chr8_91040815_91040864	48	16	CTG	3	0.666667	25	0.9463	TMEM55A	UTR5	1	.	0.59	0.897959	15	23	16.25	0.87	9.5	26.5	16.52	0.22	0
chr8	91049779	91049810	chr8_91049779_91049810	30	15	TG	2	0.5	11	0.4414	GS1-251I9.2;OTUD6B-AS1	intergenic	0	.	0.94	0.965517	14.5	17	15.32	0.39	13.5	21	15.33	0.35	0
chr8	91644933	91644961	chr8_91644933_91644961	28	14	TG	2	0.5	12	0.5056	RP11-122C21.1	ncRNA_intronic	1	.	0.9	1	11	15.5	13.55	0.48	10	17	13.55	0.37	0
chr8	92014282	92014302	chr8_92014282_92014302	20	10	AC	2	0.5	9	0.3835	RUNX1T1	intronic	1	.	0.95	1	5	13	10.32	0.89	7.5	15.5	10.25	0.32	0
chr8	92060922	92060950	chr8_92060922_92060950	28	14	GA	2	0.5	12	0.3556	RUNX1T1	intronic	1	Promoter/Enhancer	0.9	1	13	17	14.43	0.6	11	17	14.23	0.31	0
chr8	92103351	92103428	chr8_92103351_92103428	77	11	GCGCCGC	7	1	17	0.1387	RUNX1T1	upstream	1	.	.	0.727273	11	11	11	0	5	14.5	10.47	1.46	0
chr8	92474036	92474062	chr8_92474036_92474062	26	13	AC	2	0.5	10	0.3936	RP11-700E23.1;RP11-587H10.1	intergenic	0	.	0.87	1	8	15	13.13	0.52	10.5	16.5	13.28	0.4	0
chr8	92964464	92964480	chr8_92964464_92964480	16	8	TA	2	0	21	0.5282	CTD-3239E11.2	ncRNA_intronic	0	Promoter/Enhancer	0.93	1	5	15	8.3	0.45	5	21	8.53	0.43	0
chr8	93916807	93916850	chr8_93916807_93916850	42	7	CCGCCC	6	1	19	0.055	MIR378D2;PDP1;RP3-388N13.5	upstream	1	Promoter/Enhancer	0.02	0.790698	7	7.5	7.02	0.09	4	17	6.88	0.55	0
chr8	93917273	93917299	chr8_93917273_93917299	24	4	CGGGGG	6	1	29	0.9986	PDP1	intronic	0	Promoter/Enhancer	-0.01	0.923077	4	5	4.23	0.25	3	22	13.31	1.41	0
chr8	93917507	93917553	chr8_93917507_93917553	45	9	CGGGG	5	1	26	0.0049	PDP1	intronic	1	Promoter/Enhancer	-0.01	0.847826	9	9.5	9.02	0.1	6	21	9	0.12	0
chr8	93917770	93917808	chr8_93917770_93917808	36	12	CGC	3	1	11	0.0049	PDP1	UTR5	1	Promoter/Enhancer	-0.01	0.736842	12.5	13	12.97	0.11	7.5	20.5	14	0.11	0
chr8	93932220	93932236	chr8_93932220_93932236	16	4	CAAA	4	0.25	5	0.4387	PDP1;KB-1184D12.1	intergenic	0	Enhancer	0.96	1	4	5	4.3	0.35	3	5.5	4.32	0.33	0
chr8	94115614	94115657	chr8_94115614_94115657	32	2	TCAGTAGCCCACCATC	16	0.5625	8	0.029	KB-1184D12.1;CDH17	intergenic	1	Enhancer	0.25	1	1.5	3	2.76	0.32	2	6	3	0.09	0
chr8	94606803	94606815	chr8_94606803_94606815	12	3	AAAG	4	0.25	95	0.1975	RP11-267M23.4;RP11-22C11.2	intergenic	0	.	0.01	0.833333	3	3.5	3	0.03	2.5	65	8.71	9.78	0
chr8	94607089	94607237	chr8_94607089_94607237	148	37	AAAG	4	0.25	132	0.6225	RP11-267M23.4;RP11-22C11.2	intergenic	0	.	0.18	0.911016	34.5	74	51.9	9.21	20	135	46.72	10.14	0
chr8	95064540	95064562	chr8_95064540_95064562	22	11	GT	2	0.5	13	0.4006	NDUFAF6;RP11-320N21.1	intergenic	0	Enhancer	0.86	1	7	12	10.43	0.48	5.5	16.5	10.28	0.32	0
chr8	95268751	95268794	chr8_95268751_95268794	40	8	GGGCG	5	1	37	0.9982	C8orf37-AS1	ncRNA_intronic	1	Promoter/Enhancer	0.34	0.976744	5.5	11.5	8.94	0.8	5.5	28	12.59	1.82	0
chr8	95269956	95269976	chr8_95269956_95269976	20	10	GA	2	0.5	12	0.104	C8orf37-AS1	ncRNA_intronic	1	Promoter/Enhancer	0.95	1	3	12	9.64	0.86	7	51.5	9.92	0.41	0
chr8	95518461	95518481	chr8_95518461_95518481	20	10	TG	2	0.5	8	0.3713	C8orf37-AS1;RP11-90D11.1	ncRNA_intronic	1	.	0.96	1	9	12.5	10.26	0.83	8.5	14	9.89	0.4	0
chr8	96130708	96130730	chr8_96130708_96130730	22	11	CT	2	0.5	8	0.5226	RP11-31K23.2;KB-1043D8.8	intergenic	1	.	0.95	1	8.5	11.5	9.78	0.52	7	11.5	9.61	0.39	0
chr8	96160833	96160868	chr8_96160833_96160868	35	7	CCCCG	5	1	25	0.0425	GDF6	upstream	1	Promoter/Enhancer	-0.01	0.828571	7	7.5	7	0.03	4.5	18.5	7.03	0.23	0
chr8	96265589	96265619	chr8_96265589_96265619	30	6	AAACA	5	0.2	8	0.0422	PTDSS1	intronic	1	.	0.98	1	3	8	5.98	0.34	4	7.5	6.01	0.11	0
chr8	97643873	97643891	chr8_97643873_97643891	16	4	CCCG	4	1	41	0.9994	MTDH	upstream	0	Promoter/Enhancer	-0.02	0.888889	4.5	5	4.98	0.09	3.5	26.5	17.49	2.13	0
chr8	97804792	97804817	chr8_97804792_97804817	25	5	CTGGC	5	0.8	13	0.0706	LAPTM4B	intronic	0	Enhancer	0.98	1	4	7	5.09	0.34	3.5	29.5	5.07	0.29	0
chr8	97923535	97923557	chr8_97923535_97923557	22	11	TC	2	0.5	10	0.4477	MATN2	intronic	0	Enhancer	0.93	1	6	13	10.47	0.45	8.5	13.5	10.34	0.38	0
chr8	98073403	98073433	chr8_98073403_98073433	30	15	CT	2	0.5	112	0.9516	ERICH5	intronic	0	.	0.32	1	4	43	16.44	5.01	7	96.5	21.64	4.61	0
chr8	98284418	98284452	chr8_98284418_98284452	34	17	CA	2	0.5	8	0.3428	NIPAL2	intronic	1	.	0.93	0.96875	13.5	18.5	15.8	0.82	13	19.5	16.13	0.37	0
chr8	98438712	98438734	chr8_98438712_98438734	22	11	TG	2	0.5	12	0.4883	KB-1517D11.4	ncRNA_exonic	0	.	0.96	1	9	11	9.58	0.39	6.5	26	9.42	0.36	0
chr8	98825450	98825481	chr8_98825450_98825481	30	10	GCC	3	1	45	0.0101	STK3	intronic	1	.	0.01	0.806452	10	11	10.14	0.22	10	34	11.05	0.77	0
chr8	98891626	98891650	chr8_98891626_98891650	24	12	GA	2	0.5	8	0.5754	STK3	intronic	1	.	0.82	1	11	14.5	12.57	0.54	10	14.5	12.42	0.44	0
chr8	99515361	99515446	chr8_99515361_99515446	84	28	GCT	3	0.666667	17	0.2216	VPS13B	intronic	1	.	0.73	0.856241	27	30	28.27	0.42	20	32.5	28.96	0.43	0
chr8	100213013	100213038	chr8_100213013_100213038	18	2	CCGCGGCCT	9	0.888889	7	0.5055	SPAG1	intronic	1	Promoter/Enhancer	0.96	1	2	7	3.66	0.56	2	6	3.55	0.37	0
chr8	100409665	100409681	chr8_100409665_100409681	16	8	AG	2	0.5	5	0.0006	KB-173C10.2	ncRNA_intronic	0	Enhancer	0.94	1	7	10	7.93	0.27	7	9	8	0.01	0
chr8	100426437	100426463	chr8_100426437_100426463	24	8	ACC	3	0.666667	110	0.9987	KB-173C10.2;KB-173C10.1	intergenic	0	.	0.17	0.846154	4	245	26.93	35.18	16	86	35.94	5.62	0
chr8	100683577	100683607	chr8_100683577_100683607	30	15	GA	2	0.5	10	0.11	RNU6-1092P	downstream	0	.	0.79	0.966667	13.5	27	15.14	0.59	12.5	17.5	14.98	0.18	0
chr8	100691538	100691550	chr8_100691538_100691550	12	6	AT	2	0	23	0.0076	RNU6-1092P;PABPC1	intergenic	0	.	0.89	1	5.5	39.5	11.1	8.35	4	48	6.02	0.47	0
chr8	100721350	100721365	chr8_100721350_100721365	12	3	CCCG	4	1	20	0.0022	PABPC1	intronic	1	Promoter/Enhancer	.	0.866667	4	4	4	0	2.5	15.5	4	0.16	0
chr8	100752164	100752179	chr8_100752164_100752179	12	3	CTTT	4	0.25	62	0.4844	RNU6ATAC41P;Y_RNA	intergenic	0	.	0.03	0.866667	3.5	4	4	0.03	3.5	49.5	14.38	10.85	0
chr8	100810508	100810540	chr8_100810508_100810540	30	10	CAG	3	0.666667	16	0.501	Y_RNA;RNU4-83P	intergenic	1	.	0.93	1	5	12	10.53	0.65	7.5	16.5	10.57	0.37	0
chr8	100824593	100824628	chr8_100824593_100824628	35	7	AAAAC	5	0.2	7	0.0971	Y_RNA;RNU4-83P	intergenic	1	.	0.97	1	4.5	8	6.68	0.57	4	8.5	6.95	0.31	0
chr8	100953003	100953044	chr8_100953003_100953044	40	8	GCCGG	5	1	12	0.0967	YWHAZ	intronic	1	Promoter/Enhancer	-0.05	0.756098	8	8.5	8	0.04	4.5	12	7.83	0.69	0
chr8	101136674	101136706	chr8_101136674_101136706	32	8	AAAC	4	0.25	9	0.0839	KB-1460A1.2;RN7SKP249	intergenic	0	Enhancer	0.97	1	5	10	7.92	0.6	5.5	9.5	8	0.19	0
chr8	101502726	101502759	chr8_101502726_101502759	33	11	CCT	3	0.666667	32	0.0169	GRHL2	intronic	1	Enhancer	0.94	0.969697	8	12	11.04	0.27	6	34.5	11	0.22	0
chr8	101967840	101967866	chr8_101967840_101967866	26	13	AC	2	0.5	17	0.2497	NCALD	intronic	1	Enhancer	0.96	1	12	18.5	13.63	0.93	9.5	20.5	13.14	0.29	0
chr8	102123807	102123837	chr8_102123807_102123837	30	5	GCCCCG	6	1	26	0.2184	NCALD	intronic	1	Promoter/Enhancer	0.96	0.933333	4	5.5	4.98	0.11	2.5	18.5	4.89	0.26	0
chr8	102165854	102165868	chr8_102165854_102165868	14	7	AT	2	0	9	0.5867	MIR5680;RRM2B	intergenic	1	.	0.76	1	4	8	6.8	0.44	3.5	8	6.63	0.32	0
chr8	102168803	102168829	chr8_102168803_102168829	26	13	CA	2	0.5	11	0.3225	MIR5680;RRM2B	intergenic	1	.	0.92	0.961538	11	14	12.69	0.42	10	18	12.81	0.29	0
chr8	102243966	102243998	chr8_102243966_102243998	32	8	TTTG	4	0.25	6	0.01	UBR5-AS1	ncRNA_exonic	0	.	0.93	1	6.5	9	7.99	0.16	6	8.5	8	0.05	0
chr8	102582902	102582926	chr8_102582902_102582926	24	6	TTTG	4	0.25	5	0.3393	ODF1;KLF10	intergenic	0	Enhancer	0.98	1	4.5	7.5	5.85	0.47	4	6.5	5.78	0.3	0
chr8	102653858	102653914	chr8_102653858_102653914	54	9	GCGCGG	6	1	29	0.762	KLF10	UTR5	1	Promoter/Enhancer	-0.08	0.767857	6.5	10	9.17	0.29	5.5	20	11.12	2.05	0
chr8	102654067	102654080	chr8_102654067_102654080	10	2	GGCGG	5	1	16	0.9999	KLF10	UTR5	1	Promoter/Enhancer	0.74	0.692308	2.5	5	3.04	0.26	1.5	16	2.5	0.07	0
chr8	102654452	102654486	chr8_102654452_102654486	30	5	CGCCCC	6	1	24	0.0009	KLF10	intronic	1	Promoter/Enhancer	.	0.794118	6	6	6	0	3.5	18.5	6	0.1	0
chr8	102655971	102656027	chr8_102655971_102656027	56	8	CGCCCCC	7	1	20	0.4119	KB-1042C11.5;KLF10	upstream	1	Promoter/Enhancer	0.37	0.785714	6.5	9	7.97	0.19	5	16	8.21	0.29	0
chr8	102658525	102658543	chr8_102658525_102658543	18	9	AC	2	0.5	8	0.5025	KB-1042C11.5	ncRNA_intronic	0	Promoter/Enhancer	0.94	1	7.5	9.5	8.6	0.4	6	11.5	8.5	0.37	0
chr8	102863626	102863647	chr8_102863626_102863647	21	7	CCG	3	1	13	0.4927	AZIN1	intronic	1	Promoter/Enhancer	0.93	1	6	8.5	6.56	0.39	3.5	11.5	6.56	0.35	0
chr8	102895672	102895719	chr8_102895672_102895719	45	9	TTTTC	5	0.2	15	0.483	AZIN1-AS1	ncRNA_intronic	1	.	0.43	0.913968	9	10	9.18	0.27	6	16	9.68	0.32	0
chr8	104009977	104010040	chr8_104009977_104010040	60	15	ATGG	4	0.5	12	0.5001	RIMS2	intronic	1	.	0.97	0.910008	13.5	16.5	15.45	0.4	12.5	26.5	15.49	0.36	0
chr8	105318461	105318476	chr8_105318461_105318476	15	5	CGG	3	1	29	0.9969	ZFPM2	upstream	1	.	0.7	0.866667	5	6	5.01	0.11	4.5	24	5.5	0.15	0
chr8	105429445	105429465	chr8_105429445_105429465	20	10	AT	2	0	23	0.0667	ZFPM2	intronic	0	.	0.93	1	8.5	32.5	13.58	5	7	27.5	10.05	0.28	0
chr8	105450696	105450718	chr8_105450696_105450718	22	11	GT	2	0.5	5	0.0001	ZFPM2	intronic	0	.	0.01	0.863636	11	11.5	11.02	0.09	10.5	14.5	12	0.01	0
chr8	105524486	105524502	chr8_105524486_105524502	16	8	TC	2	0.5	7	0.3862	ZFPM2	intronic	1	.	0.58	1	6	9.5	7.98	0.33	6.5	9.5	8.19	0.25	0
chr8	105871526	105871580	chr8_105871526_105871580	54	27	AC	2	0.5	35	0.3553	ZFPM2-AS1	ncRNA_intronic	1	.	0.93	0.944444	20	39.5	29.3	2.81	20.5	48	27.83	0.42	0
chr8	106316717	106316773	chr8_106316717_106316773	56	14	ATCT	4	0.25	31	0.8081	RP11-395G23.3;OXR1	intergenic	0	.	0.39	0.950157	9	17.5	13.04	1.67	7.5	26.5	12.48	0.96	0
chr8	106497788	106497806	chr8_106497788_106497806	18	9	TG	2	0.5	16	0.5511	OXR1	intronic	1	.	0.91	1	8	12.5	10.31	0.95	5.5	26	9.78	0.44	0
chr8	107115796	107115818	chr8_107115796_107115818	22	11	TG	2	0.5	7	0.4965	ABRA;ANGPT1	intergenic	1	.	0.94	1	10.5	14	11.51	0.58	10.5	15	11.43	0.36	0
chr8	107333920	107334039	chr8_107333920_107334039	116	29	AAAG	4	0.25	53	0.8969	ANGPT1	intronic	1	.	0.15	0.762568	26	39	31.7	1.81	16	45	29.42	4.73	0
chr8	107690960	107691006	chr8_107690960_107691006	45	9	ATAAA	5	0	17	0.4019	ANGPT1;RNA5SP275	intergenic	0	.	0.96	0.956522	6.5	10	8.98	0.36	6	19.5	9.18	0.38	0
chr8	108752043	108752071	chr8_108752043_108752071	28	7	TGAA	4	0.25	7	0.4194	RP11-790J24.1;TMEM74	intergenic	1	.	0.96	1	5	7.5	6.52	0.4	5	9	6.71	0.33	0
chr8	109129603	109129619	chr8_109129603_109129619	16	8	CA	2	0.5	8	0.4995	TRHR;NUDCD1	intergenic	1	.	0.93	1	8	10	8.86	0.37	5	12	8.52	0.35	0
chr8	109369624	109369642	chr8_109369624_109369642	18	9	AT	2	0	5	0.4743	PKHD1L1	intronic	1	.	0.92	1	7.5	10.5	8.97	0.48	7.5	10.5	8.69	0.36	0
chr8	111743959	111743985	chr8_111743959_111743985	26	13	CA	2	0.5	18	0.8412	RP11-58O3.2	ncRNA_intronic	0	.	0	0.85	13	23.5	19.34	1.76	9	21	14.5	1.49	0
chr8	114281302	114281316	chr8_114281302_114281316	14	7	TA	2	0	12	0.4147	RP11-267L5.1	upstream	0	.	0.67	1	6	19.5	7.15	1.26	4	13.5	7.02	0.37	0
chr8	115668480	115668510	chr8_115668480_115668510	27	3	CCCGCGCCC	9	1	20	0.3399	TRPS1	intronic	0	Promoter/Enhancer	0.03	0.933333	2.5	3.5	3.02	0.11	2.5	12	4.42	0.79	0
chr8	115669076	115669097	chr8_115669076_115669097	21	7	CCG	3	1	23	0.0062	TRPS1	upstream	1	Promoter/Enhancer	0.19	0.809524	7	7.5	7.01	0.06	4.5	24.5	7.99	0.24	0
chr8	116874054	116874099	chr8_116874054_116874099	45	9	CCCGC	5	1	27	0.7711	RAD21	intronic	0	Promoter/Enhancer	0.17	0.8	8	10	9.08	0.22	8	21.5	9.41	0.35	0
chr8	116938485	116938507	chr8_116938485_116938507	21	7	CGG	3	1	8	0.0011	AARD	exonic	1	Promoter/Enhancer	.	.	.	.	.	.	6.5	10	8	0.03	0
chr8	117979355	117979387	chr8_117979355_117979387	32	8	AAAC	4	0.25	12	0.3497	EXT1	intronic	0	Enhancer	0.82	0.933036	7	8.5	7.7	0.36	4.5	22.5	7.81	0.31	0
chr8	118035597	118035617	chr8_118035597_118035617	20	10	AC	2	0.5	6	0.0194	EXT1	intronic	1	Enhancer	0.67	1	9.5	12	10.11	0.25	9.5	13.5	10.01	0.07	0
chr8	118111697	118111735	chr8_118111697_118111735	36	12	CGG	3	1	25	0.1778	EXT1	UTR5	0	.	0.03	0.868421	9	13.5	12.99	0.18	9	29	13.22	1.71	0
chr8	118188037	118188059	chr8_118188037_118188059	22	11	AG	2	0.5	12	0.0382	EXT1;AC113188.2	intergenic	1	.	0.88	1	9.5	22.5	11.05	0.47	7	49.5	11.02	0.14	0
chr8	118190508	118190530	chr8_118190508_118190530	22	11	GT	2	0.5	11	0.5187	SAMD12	UTR3	0	.	0.96	1	9	12.5	10.27	0.62	7.5	13.5	10.39	0.39	0
chr8	118922902	118922922	chr8_118922902_118922922	18	6	CTT	3	0.333333	4	0.004	TNFRSF11B	downstream	0	.	0.6	0.9	5.5	7.5	6.86	0.25	6.5	8	7	0.03	0
chr8	119208385	119208403	chr8_119208385_119208403	18	6	GCG	3	1	14	0.1028	MAL2	UTR5	1	Promoter/Enhancer	0.97	1	5.5	12.5	6.34	0.45	3.5	12.5	6.06	0.17	0
chr8	120082331	120082359	chr8_120082331_120082359	28	7	CTAA	4	0.25	8	0.0302	RP11-760H22.2;COL14A1	intergenic	0	Enhancer	0.98	0.982143	5	11	7.07	0.82	6	11.5	7.05	0.28	0
chr8	120562876	120562906	chr8_120562876_120562906	30	5	AAAAAG	6	0.166667	6	0.0071	SNTB1	intronic	1	.	0.97	1	3	7	4.85	0.52	3	6	5	0.07	0
chr8	120619293	120619359	chr8_120619293_120619359	66	33	AG	2	0.5	26	0.2189	SNTB1	intronic	1	.	0.9	0.80303	31.5	34.5	33.05	0.48	28	46	33.01	0.35	0
chr8	121235631	121235789	chr8_121235631_121235789	144	9	CCTTCCTCCTTCCCTC	16	0.625	22	0.8629	RP11-369K17.1;HAS2	intergenic	0	.	0.16	0.917789	8	12.5	9.46	0.68	2	19	7.1	1.88	0
chr8	121297613	121297639	chr8_121297613_121297639	24	8	TTG	3	0.333333	9	0.4314	RP11-369K17.1;HAS2	intergenic	0	.	0.96	1	8.5	13	9.41	0.57	7.5	11.5	9.31	0.34	0
chr8	121641551	121641572	chr8_121641551_121641572	20	5	CGGG	4	1	35	0.9398	HAS2-AS1	ncRNA_intronic	1	.	0.06	0.857143	5	6	5.1	0.2	5.5	23.5	5.63	0.67	0
chr8	121884299	121884319	chr8_121884299_121884319	20	10	CA	2	0.5	7	0.4907	RP11-785H20.1	upstream	0	.	0.94	1	7.5	11	9.69	0.45	8	20	9.43	0.35	0
chr8	121948350	121948370	chr8_121948350_121948370	18	3	CCCCCG	6	1	27	0.9867	RP11-785H20.1;RP11-398G24.2	intergenic	0	.	0.05	0.952381	2.5	4	3.31	0.27	3.5	18	10.56	1.26	0
chr8	122022557	122022593	chr8_122022557_122022593	36	9	TGCC	4	0.75	10	0.0601	RP11-398G24.2	ncRNA_intronic	1	.	0.97	1	7	11	8.95	0.41	6.5	11.5	9.01	0.13	0
chr8	122782042	122782061	chr8_122782042_122782061	18	6	CCG	3	1	58	0.9802	ZHX2	intronic	1	Promoter/Enhancer	0.05	0.947368	6	7	6.03	0.12	4	33	8.8	3.2	0
chr8	123020483	123020506	chr8_123020483_123020506	20	5	AAAT	4	0	11	0.0002	RP11-557C18.3	ncRNA_intronic	0	.	.	0.956522	6	6	6	0	5.5	12.5	6	0.04	0
chr8	123209366	123209393	chr8_123209366_123209393	27	9	TTA	3	0	6	0.0018	FAM83A	UTR3	0	.	0.95	0.925926	9	12	9.04	0.26	9	11.5	10	0.03	0
chr8	123260161	123260192	chr8_123260161_123260192	28	7	AAAG	4	0.25	25	0.0947	ZHX1;ZHX1-C8orf76	intronic	0	.	-0.03	0.870968	7.5	8	7.99	0.07	5	22.5	8.94	0.26	0
chr8	123419733	123419830	chr8_123419733_123419830	96	24	CCCT	4	0.75	46	0.8483	WDYHV1	intronic	1	.	0.41	0.855353	24	30.5	27.16	1.89	11.5	38	24.86	5.01	0
chr8	123686470	123686490	chr8_123686470_123686490	20	5	AAAG	4	0.25	6	0.4363	ANXA13	intronic	0	Enhancer	0.78	0.956522	4.5	6.5	5.26	0.34	4	12.5	5.32	0.33	0
chr8	124171937	124171962	chr8_124171937_124171962	25	5	CCCGT	5	0.8	34	0.9948	FER1L6-AS2	upstream	1	.	0.27	1	4	9.5	6.32	0.84	0.5	21	9.66	3.41	0
chr8	124261066	124261182	chr8_124261066_124261182	116	29	GGAA	4	0.5	37	0.7746	RNU6-756P	downstream	0	Enhancer	0.3	0.89024	27	30.5	28.89	0.43	17	37.5	28.02	4.48	0
chr8	124372656	124372679	chr8_124372656_124372679	21	7	CCG	3	1	15	0.7897	TMEM65	UTR5	1	.	0.8	0.87709	7.5	11	8.48	0.41	6.5	16	8.51	0.36	0
chr8	124471544	124471568	chr8_124471544_124471568	24	12	CA	2	0.5	10	0.2662	RNF139-AS1	ncRNA_intronic	0	Promoter/Enhancer	0.74	0.958333	10	17	12.02	0.71	9.5	16	12	0.28	0
chr8	124670371	124670454	chr8_124670371_124670454	80	4	GGCGGCACCCCACACAGCCT	20	0.75	8	0.2938	MTSS1	intronic	1	Enhancer	0.97	1	2.5	5.5	3.76	0.39	2.5	7	4.04	0.29	0
chr8	124865807	124865843	chr8_124865807_124865843	36	12	TTC	3	0.333333	13	0.9989	LINC00964	ncRNA_intronic	0	Enhancer	0.44	0.629085	11	12.5	11.46	0.36	9	27	11.5	0.1	0
chr8	125143098	125143122	chr8_125143098_125143122	24	12	CA	2	0.5	10	0.27	NSMCE2	intronic	1	.	0.93	1	11	15	12.37	0.5	7	15.5	12.07	0.28	0
chr8	125183634	125183662	chr8_125183634_125183662	28	14	GT	2	0.5	19	0.359	NSMCE2	intronic	0	Enhancer	0.95	1	13.5	27.5	15.54	1.93	9.5	20.5	14.31	0.46	0
chr8	125514288	125514332	chr8_125514288_125514332	42	14	CAT	3	0.333333	8	0.335	RP11-136O12.2	ncRNA_intronic	0	Enhancer	0.96	0.893617	15	16.5	15.74	0.35	14	18	16.21	0.29	0
chr8	126583442	126583472	chr8_126583442_126583472	30	15	AC	2	0.5	17	0.1664	RP11-89K10.1	ncRNA_intronic	1	.	0.93	1	14	23.5	16.25	1.58	10	45	15.1	0.28	0
chr8	127016124	127016144	chr8_127016124_127016144	20	10	CA	2	0.5	9	0.1129	PCAT1	ncRNA_intronic	1	.	0.58	1	9	11	10	0.2	8	12	9.89	0.33	0
chr8	127315759	127315802	chr8_127315759_127315802	42	14	GCC	3	1	17	0.9966	CASC8	ncRNA_intronic	0	.	0.01	0.795866	13	15	14.2	0.26	11	24	14.49	0.15	0
chr8	127801889	127801929	chr8_127801889_127801929	40	10	TTAT	4	0	8	0.5436	PVT1	ncRNA_intronic	0	Enhancer	0.96	1	6	11	8.48	0.81	6.5	11	8.41	0.42	0
chr8	127812590	127812735	chr8_127812590_127812735	144	36	GGAA	4	0.5	40	0.9984	PVT1	ncRNA_intronic	1	Enhancer	0.11	0.813793	35	42.5	36.13	0.66	15	42	33.17	3.39	0
chr8	127813151	127813287	chr8_127813151_127813287	136	68	AT	2	0	56	0.6728	PVT1	ncRNA_intronic	0	Enhancer	-0.22	0.8486	61	86.5	73.64	3.58	41	85.5	67.34	5.33	0
chr8	127844710	127844726	chr8_127844710_127844726	16	4	TTTG	4	0.25	9	0.0038	PVT1	ncRNA_intronic	1	.	0.96	0.9375	4	5.5	4.16	0.29	2.5	9.5	4	0.09	0
chr8	127897870	127897902	chr8_127897870_127897902	32	8	GAAA	4	0.25	25	0.5142	PVT1	ncRNA_intronic	0	Enhancer	0.97	1	5	8.5	6.36	0.87	4	19	7.21	0.43	0
chr8	127898221	127898241	chr8_127898221_127898241	20	5	AAAG	4	0.25	13	0.0214	PVT1	ncRNA_intronic	0	Enhancer	0.95	1	3.5	23	5.01	1.46	3	17	4.99	0.09	0
chr8	127910893	127910913	chr8_127910893_127910913	20	10	TG	2	0.5	14	0.4787	PVT1	ncRNA_intronic	1	.	0.66	0.977272	9.5	13.5	10.95	0.62	6.5	14	10.24	0.27	0
chr8	129937881	129937905	chr8_129937881_129937905	24	12	TC	2	0.5	11	0.0239	FAM49B	intronic	0	Promoter/Enhancer	0.87	1	10	13.5	11.96	0.41	9	53	12.01	0.21	0
chr8	129997052	129997155	chr8_129997052_129997155	100	25	GGAG	4	0.75	42	0.9147	FAM49B	intronic	0	Enhancer	0.42	0.827586	25	30.5	27.08	0.95	11	36	24.74	4	0
chr8	130358285	130358360	chr8_130358285_130358360	72	12	CGGCGG	6	1	26	0.0302	ASAP1	intronic	1	Enhancer	0	0.72	12.5	13.5	12.99	0.07	8	21.5	13.01	0.19	0
chr8	130358713	130358764	chr8_130358713_130358764	48	8	CCCCGC	6	1	31	0.9949	ASAP1	intronic	1	Enhancer	0.04	0.843137	8.5	12	9	0.14	5	23.5	14.31	1.38	0
chr8	130418539	130418571	chr8_130418539_130418571	32	8	AAAT	4	0	9	0.5483	ASAP1	intronic	0	Enhancer	0.95	1	6.5	10	7.69	0.44	6	12.5	7.45	0.44	0
chr8	131392263	131392281	chr8_131392263_131392281	18	9	CA	2	0.5	15	0.5091	CTD-2501M5.1;SNORA72	intergenic	1	.	0.93	1	5	10	8.39	0.5	5	13.5	8.6	0.42	0
chr8	131681649	131681703	chr8_131681649_131681703	54	27	AT	2	0	36	0.8209	SNORA72;EFR3A	intergenic	0	.	0.01	0.814815	27	27.5	27.02	0.1	14.5	66.5	20.98	2.44	0
chr8	132480455	132480512	chr8_132480455_132480512	57	19	GCC	3	1	52	0.1336	KCNQ3	exonic	1	Promoter/Enhancer	0.03	0.894737	19	19.5	19.03	0.12	11.5	40	19.18	1.14	0
chr8	132480874	132480895	chr8_132480874_132480895	21	7	CGG	3	1	50	0.9283	KCNQ3	UTR5	1	Promoter/Enhancer	0.26	0.904762	6	7.5	7	0.09	4.5	32	7.57	0.47	0
chr8	132480977	132480993	chr8_132480977_132480993	15	5	CCG	3	1	61	0.0681	KCNQ3	UTR5	1	Promoter/Enhancer	0.02	0.875	5	6.5	5.04	0.14	3.5	40	6.56	2.58	0
chr8	132573091	132573150	chr8_132573091_132573150	54	9	AGATAT	6	0.166667	6	0.0225	LRRC6	intronic	0	.	0.98	0.966102	9.5	14	10.19	0.62	8.5	12	10.01	0.08	0
chr8	132775396	132775425	chr8_132775396_132775425	27	9	CGG	3	1	14	0.0043	PHF20L1	UTR5	1	Promoter/Enhancer	0.89	0.965517	9.5	12	10.04	0.24	6.5	22	10	0.07	0
chr8	132843605	132843639	chr8_132843605_132843639	34	17	TG	2	0.5	19	0.2764	AF230666.2	ncRNA_intronic	1	.	0.95	1	15	21.5	18.5	1.23	13.5	46.5	18.15	0.48	0
chr8	132917388	132917409	chr8_132917388_132917409	20	10	GT	2	0.5	10	0.4996	TG	intronic	1	.	0.88	0.904762	10	13	11.14	0.3	8.5	16	11.53	0.36	0
chr8	133065773	133065798	chr8_133065773_133065798	25	5	AATAA	5	0	7	0.0219	SLA;TG	intronic	0	Promoter/Enhancer	0.97	1	2	7	5.04	0.57	3.5	7	5.02	0.13	0
chr8	133093119	133093151	chr8_133093119_133093151	30	6	TTTTC	5	0.2	10	0.3988	SLA;TG	intronic	0	Enhancer	0.75	0.939394	6	14.5	7.18	1.35	5	10	6.72	0.33	0
chr8	133201844	133201873	chr8_133201844_133201873	25	5	AAAAG	5	0.2	5	0.4085	WISP1	intronic	1	.	0.93	0.964286	4	7.5	5.77	0.68	4.5	7.5	5.29	0.33	0
chr8	133893085	133893144	chr8_133893085_133893144	56	14	AAGA	4	0.25	38	0.7433	RP11-157E21.1	ncRNA_intronic	0	.	0.02	0.864407	13	15.5	15	0.08	11.5	32	15.22	1.34	0
chr8	133893272	133893362	chr8_133893272_133893362	88	22	GAAA	4	0.25	24	0.9445	RP11-157E21.1	ncRNA_intronic	0	.	0.15	0.833333	21	24.5	22.83	0.31	16.5	32	27.23	0.52	0
chr8	133913212	133913245	chr8_133913212_133913245	32	8	ATGA	4	0.25	8	0.5612	RP11-157E21.1;RP11-513H8.1	intergenic	0	.	0.95	1	6	10.5	7.66	0.71	7	11.5	8.81	0.44	0
chr8	134712718	134712749	chr8_134712718_134712749	28	4	GCGGCCG	7	1	26	0.2557	ZFAT	intronic	1	Promoter/Enhancer	0.86	1	2	8.5	4	0.41	2.5	16	4.96	0.44	0
chr8	134712800	134712837	chr8_134712800_134712837	36	6	CCCCAC	6	0.833333	29	0.9634	ZFAT	intronic	1	Promoter/Enhancer	0.01	0.783784	6	6.5	6.02	0.11	4.5	18.5	6.54	0.55	0
chr8	134713227	134713268	chr8_134713227_134713268	35	5	TCCGGAG	7	0.714286	6	0.0003	ZFAT	upstream	1	Promoter/Enhancer	.	0.756098	6	6	6	0	3.5	8.5	6	0.04	0
chr8	134837723	134837743	chr8_134837723_134837743	20	10	AC	2	0.5	8	0.0169	NCRNA00250	upstream	1	.	0.9	1	9	11.5	10.05	0.27	8	12.5	9.99	0.08	0
chr8	135457353	135457420	chr8_135457353_135457420	65	13	GGCGG	5	1	33	0.9424	KHDRBS3;RP11-343P9.1	upstream	1	Promoter/Enhancer	-0.07	0.865672	13	15.5	13.3	0.37	5	27	17.66	2.54	0
chr8	136136065	136136095	chr8_136136065_136136095	30	6	TTTGT	5	0.2	4	0.0006	RP11-149P24.1	ncRNA_intronic	1	.	0.98	1	4	6.5	5.13	0.27	4	5.5	5	0.01	0
chr8	137322166	137322190	chr8_137322166_137322190	24	12	TC	2	0.5	10	0.3198	RNU6-144P;RP11-238K6.1	intergenic	1	.	0.95	1	11	30	13.26	2.45	10.5	20.5	12.2	0.29	0
chr8	137465584	137465604	chr8_137465584_137465604	20	10	AC	2	0.5	8	0.186	RNU6-144P;RP11-238K6.1	intergenic	1	.	0.91	1	9	12	10.02	0.4	8.5	14.5	9.9	0.22	0
chr8	137498155	137498183	chr8_137498155_137498183	28	14	TG	2	0.5	24	0.9229	RNU6-144P;RP11-238K6.1	intergenic	0	.	0.45	1	11	26	16.53	2.31	11	28	17.23	1.78	0
chr8	138496765	138496784	chr8_138496765_138496784	18	6	CGG	3	1	20	0.0019	FAM135B	UTR5	0	.	0.13	0.894737	6	7	6.07	0.17	4.5	28.5	7	0.13	0
chr8	139703070	139703109	chr8_139703070_139703109	39	13	GCC	3	1	29	0.0039	KCNK9	upstream	1	.	0.34	0.923077	13	17.5	13.02	0.19	7	40	13	0.21	0
chr8	139704125	139704147	chr8_139704125_139704147	22	11	GT	2	0.5	18	0.5032	KCNK9;TRAPPC9	intergenic	1	.	0.92	1	7	19.5	10.51	1.16	5.5	28.5	10.41	0.41	0
chr8	140102473	140102493	chr8_140102473_140102493	20	10	CA	2	0.5	10	0.1485	TRAPPC9	intronic	1	.	0.75	1	5	12	10.11	0.69	6.5	12	10.08	0.2	0
chr8	140116821	140116961	chr8_140116821_140116961	126	7	TAGGCGGAGTTCAGTGAG	18	0.555556	12	0.3858	TRAPPC9	intronic	1	.	0.78	0.984661	7	9	7.68	0.35	5	11	7.74	0.39	0
chr8	140157422	140157450	chr8_140157422_140157450	28	7	GGAG	4	0.75	24	0.0624	TRAPPC9	intronic	0	.	0.01	0.821429	7	7.5	7	0.04	5	17.5	8.97	0.15	0
chr8	140206756	140206774	chr8_140206756_140206774	18	9	AT	2	0	8	0.0103	TRAPPC9	intronic	1	.	0.89	1	8.5	29.5	9.67	2.13	8.5	22	9.01	0.1	0
chr8	140404762	140404778	chr8_140404762_140404778	16	8	GT	2	0.5	80	0.0095	TRAPPC9	intronic	0	.	0.18	0.8125	7.5	9	8.02	0.1	5.5	51.5	9.03	1	0
chr8	140635125	140635166	chr8_140635125_140635166	36	6	CGGCCC	6	1	26	0.0692	AGO2	intronic	1	Promoter/Enhancer	0.14	0.780488	5	7	7	0.07	4	17.5	6.94	0.26	0
chr8	140635789	140635810	chr8_140635789_140635810	21	7	CGG	3	1	47	0.9959	AGO2;ERICD	upstream	1	Promoter/Enhancer	0.29	0.904762	7	8	7.01	0.08	2	33.5	7.51	0.3	0
chr8	140822350	140822372	chr8_140822350_140822372	22	11	CA	2	0.5	18	0.546	CTD-2014D20.1	ncRNA_exonic	0	.	0.94	1	6	15	11.72	1.18	7	22.5	11.54	0.43	0
chr8	140879133	140879168	chr8_140879133_140879168	34	17	TA	2	0	12	0.003	PTK2	UTR3	0	.	0.69	0.828571	17.5	36.5	18.21	1.44	14.5	36.5	18	0.07	0
chr8	141001076	141001144	chr8_141001076_141001144	63	9	GCCCCGC	7	1	23	0.0343	PTK2	UTR5	1	Promoter/Enhancer	-0.01	0.75	10	10.5	10	0.02	6	18	10.03	0.26	0
chr8	141001239	141001259	chr8_141001239_141001259	18	6	CGG	3	1	23	0.0068	PTK2	UTR5	1	Promoter/Enhancer	0.89	1	6.5	9.5	7.05	0.28	4	23	7	0.1	0
chr8	141128534	141128590	chr8_141128534_141128590	55	11	GCCCC	5	1	28	0.1138	RP11-809O17.1	ncRNA_intronic	1	Promoter/Enhancer	0.04	0.767857	11	11.5	11.01	0.07	6.5	22	10.69	0.93	0
chr8	141188036	141188094	chr8_141188036_141188094	57	3	CATCAGCCAGGCGTGGTGG	19	0.684211	11	0.3958	DENND3	intronic	0	.	0.96	1	2	6	3.33	0.41	2	8	3.27	0.34	0
chr8	141212131	141212161	chr8_141212131_141212161	28	7	CCCG	4	1	39	0.9963	SLC45A4	UTR3	0	.	0.08	0.9	6	9	8	0.19	4	26.5	16.88	4.62	0
chr8	141308132	141308150	chr8_141308132_141308150	15	3	CCGGG	5	1	33	0.3	RP11-10J21.5;RP11-10J21.6	intergenic	0	.	0.01	0.777778	3.5	4	3.98	0.09	2.5	19	4.18	0.55	0
chr8	141308227	141308242	chr8_141308227_141308242	12	3	CCGG	4	1	30	0.0036	RP11-10J21.5;RP11-10J21.6	intergenic	1	.	0.58	0.866667	4	4.5	4	0.02	2.5	22.5	4.01	0.21	0
chr8	141308482	141308516	chr8_141308482_141308516	30	6	CCCCG	5	1	43	0.9965	RP11-10J21.5;RP11-10J21.6	intergenic	1	.	0.01	0.852941	7	9.5	7.01	0.15	1	30	15.12	2.17	0
chr8	141308604	141308632	chr8_141308604_141308632	24	4	CCCCGG	6	1	32	0.5617	RP11-10J21.5;RP11-10J21.6	intergenic	0	.	0.24	1	3	10	5	0.45	2.5	19	7.65	2.71	0
chr8	141311524	141311538	chr8_141311524_141311538	14	7	TG	2	0.5	30	0.4138	RP11-10J21.5;RP11-10J21.6	intergenic	0	Enhancer	0.89	1	6.5	8.5	7.24	0.33	4	32.5	7.3	0.38	0
chr8	141347532	141347560	chr8_141347532_141347560	28	14	AC	2	0.5	140	0.9998	LINC01300;CTD-3064M3.3	intergenic	1	Enhancer	0.32	0.905419	12.5	22	16.38	1.5	20.5	106.5	54.63	6.51	0
chr8	141348514	141348577	chr8_141348514_141348577	62	31	AC	2	0.5	74	0.9317	LINC01300;CTD-3064M3.3	intergenic	0	.	-0.12	0.809524	28.5	32	31.99	0.12	14	62	26.91	6.58	0
chr8	141414061	141414083	chr8_141414061_141414083	22	11	GT	2	0.5	7	0.4051	PTP4A3	intronic	0	Enhancer	0.87	1	9	12	10.62	0.47	8.5	12	10.73	0.32	0
chr8	141472992	141473072	chr8_141472992_141473072	78	13	GCCCCC	6	1	29	0.9704	MROH5	intronic	0	.	0.09	0.751467	12	15	13.77	0.47	6.5	24	14.73	2.7	0
chr8	141592763	141592775	chr8_141592763_141592775	12	6	GT	2	0.5	84	0.1356	AC138647.1;MIR1302-7	intergenic	0	.	0.03	1	6	21	6.95	3.53	3.5	47	7.18	4.44	0
chr8	142053296	142053314	chr8_142053296_142053314	18	9	AT	2	0	15	0.0284	MIR1302-7;RP11-953B20.1	intergenic	0	.	0.88	1	8.5	28	9.91	2.5	7	34.5	9.01	0.12	0
chr8	142449678	142449747	chr8_142449678_142449747	69	23	CGG	3	1	52	0.7292	ADGRB1	UTR5	1	.	0.07	0.768116	20	23.5	23.02	0.18	12.5	41.5	21.01	2.98	0
chr8	142449789	142449823	chr8_142449789_142449823	30	6	CGGCC	5	1	21	0.2528	ADGRB1	UTR5	0	.	.	0.764706	7	7	7	0	1	18.5	6.37	1.21	0
chr8	142453024	142453061	chr8_142453024_142453061	36	9	CCCG	4	1	41	0.9997	ADGRB1	intronic	1	Promoter/Enhancer	0.41	0.900492	4	9.5	8.22	0.64	4.5	32	13.52	5.12	0
chr8	142502389	142502460	chr8_142502389_142502460	69	23	GTG	3	0.666667	61	1	ADGRB1	intronic	0	.	0.03	0.778405	229	329.5	297.21	25.6	12	47.5	28.3	6.46	0
chr8	142510819	142510841	chr8_142510819_142510841	18	3	CCGGGG	6	1	29	0.0125	ADGRB1	intronic	1	.	0.65	0.727273	3.5	4.5	4	0.03	2	19	4.01	0.23	0
chr8	142640488	142640506	chr8_142640488_142640506	18	9	GA	2	0.5	8	0.5604	AC145123.2	ncRNA_exonic	0	.	0.96	0.975	6.5	15	9.25	1.08	7.5	13	9.47	0.46	0
chr8	142984178	142984198	chr8_142984178_142984198	20	5	TAAA	4	0	12	0.0565	RP11-273G15.2	ncRNA_intronic	0	Enhancer	0.9	1	3	8	4.7	0.73	3	11	5.05	0.33	0
chr8	143016954	143016986	chr8_143016954_143016986	32	16	TG	2	0.5	14	0.4973	RP11-273G15.2	ncRNA_intronic	0	Promoter/Enhancer	0.94	1	11.5	18.5	15.01	0.97	11	20	14.73	0.42	0
chr8	143211777	143211811	chr8_143211777_143211811	30	6	GGGCG	5	1	61	0.9982	LY6H;GPIHBP1	intergenic	0	.	0.21	0.911765	6	7	6.73	0.37	4	39.5	18.41	2.51	0
chr8	143228376	143228416	chr8_143228376_143228416	34	2	GGGAGAGGGAGGCGGGG	17	0.823529	30	0.723	GPIHBP1;ZFP41	intergenic	0	.	0.44	0.947222	5.5	15.5	8.77	1.62	2	19	7.77	1.56	0
chr8	143410698	143410738	chr8_143410698_143410738	39	13	TGG	3	0.666667	62	1	RHPN1;RP11-909N17.2	intergenic	0	.	0.05	0.925	10	13.5	12.98	0.18	7.5	44	20.04	10.01	0
chr8	143429783	143429813	chr8_143429783_143429813	30	10	TGG	3	0.666667	20	0.1544	MAFA	exonic	0	Enhancer	0.92	1	8	10.5	9.12	0.32	5	26	8.94	0.3	0
chr8	143430148	143430182	chr8_143430148_143430182	33	11	CCG	3	1	59	0.0631	MAFA	exonic	0	.	-0.05	0.852941	11	12	11.14	0.23	6.5	48	12.12	0.96	0
chr8	143430380	143430434	chr8_143430380_143430434	54	9	GCGCCC	6	1	28	0.215	MAFA	exonic	1	Promoter/Enhancer	0.02	0.777778	9	9.5	9	0.03	1	18	8.71	0.7	0
chr8	143597967	143597998	chr8_143597967_143597998	30	5	CCCCCG	6	1	31	0.0085	TIGD5	exonic	0	Promoter/Enhancer	-0.01	0.903226	5	5.5	5.02	0.09	2.5	17.5	5.02	0.29	0
chr8	143672575	143672617	chr8_143672575_143672617	30	2	TCTTTTTCTTTTCTT	15	0.2	7	0.0006	ZNF623;ZNF707	intergenic	0	.	.	0.928571	3	3	3	0	2.5	6	3	0.02	0
chr8	143707594	143707647	chr8_143707594_143707647	50	10	CCCCG	5	1	22	0.1776	CCDC166	intronic	0	.	0.04	0.773585	10.5	11	10.99	0.06	5.5	23.5	9.96	0.29	0
chr8	143733909	143733986	chr8_143733909_143733986	72	12	CCCGCG	6	1	28	0.0411	FAM83H;FAM83H-AS1;MIR4664	upstream	1	Promoter/Enhancer	0	0.805195	13	13.5	13	0.03	7	21	13.01	0.33	0
chr8	143771390	143771411	chr8_143771390_143771411	18	3	CGGGGG	6	1	36	0.971	RP11-429J17.7	ncRNA_intronic	1	Enhancer	-0.03	0.809524	3.5	5	4	0.08	2.5	20.5	10.75	3.61	0
chr8	143808687	143808748	chr8_143808687_143808748	60	20	CCT	3	0.666667	16	0.1346	SCRIB	exonic	0	.	0.08	0.819672	19.5	21	20.07	0.19	14	23.5	19.88	0.56	0
chr8	143824252	143824283	chr8_143824252_143824283	28	7	GGCG	4	1	16	0.0451	PUF60	intronic	1	Enhancer	0.8	0.967742	3	9	7.9	0.47	4	13.5	7.96	0.28	0
chr8	143860550	143860581	chr8_143860550_143860581	30	10	GGC	3	1	40	0.0357	EPPK1	exonic	0	.	0.09	0.719667	7	1868	378.91	281.76	1	30.5	10.98	0.22	0
chr8	143862152	143862183	chr8_143862152_143862183	30	10	GGC	3	1	23	0.0339	EPPK1	exonic	0	.	0.05	0.719667	7	1868	388.99	278.8	7	31.5	10.98	0.14	0
chr8	143863866	143863906	chr8_143863866_143863906	35	5	GCGCCGG	7	1	23	0.0064	EPPK1	exonic	0	.	.	0.667718	6	689	169.27	127.64	3	15	6.01	0.19	0
chr8	143932057	143932075	chr8_143932057_143932075	15	3	CCCCG	5	1	10	0.0006	PLEC	intronic	0	Promoter/Enhancer	0.92	0.888889	3.5	5	4.1	0.24	3.5	10.5	4	0.03	0
chr8	143973609	143973642	chr8_143973609_143973642	30	5	GGCCGG	6	1	21	0.0013	PLEC	intronic	1	Promoter/Enhancer	0.1	0.787879	5.5	6.5	5.98	0.09	3.5	16.5	6	0.07	0
chr8	143989991	143990053	chr8_143989991_143990053	60	12	GCCCC	5	1	30	0.7347	GRINA	upstream	1	.	0.02	0.758065	12	12.5	12.16	0.23	8	24	13.34	2.62	0
chr8	144049272	144049320	chr8_144049272_144049320	48	16	GGC	3	1	18	0.0854	SPATC1;OPLAH	intergenic	1	Enhancer	0.11	0.75	16	17	16.02	0.11	9.5	26.5	16.63	1.66	0
chr8	144051859	144051886	chr8_144051859_144051886	24	4	CGGGGG	6	1	31	0.7092	OPLAH	intronic	1	Enhancer	0.08	0.814815	4.5	5	4.99	0.08	3	19	9.28	3.52	0
chr8	144089637	144089716	chr8_144089637_144089716	78	39	AT	2	0	112	0.9756	GPAA1;CYC1	intergenic	0	.	0.14	0.940086	2	88.5	35.28	13.2	1	117.5	30.64	9.16	0
chr8	144103718	144103738	chr8_144103718_144103738	18	6	CCG	3	1	7	0.9866	SHARPIN	exonic	1	Promoter/Enhancer	0.47	0.9	6.5	8	7	0.05	4	9.5	7.51	0.07	0
chr8	144210684	144210700	chr8_144210684_144210700	16	8	TC	2	0.5	9	0.0622	MROH1	intronic	1	.	0.9	1	5.5	9	6.65	0.8	4.5	8	6.06	0.23	0
chr8	144266776	144266820	chr8_144266776_144266820	42	6	GGGCCGG	7	1	18	0.003	SCX	exonic	0	Promoter/Enhancer	.	0.842929	6	6.5	6.04	0.13	3.5	13	6	0.09	0
chr8	144267087	144267107	chr8_144267087_144267107	18	6	CCG	3	1	32	0.0014	SCX	exonic	1	Promoter/Enhancer	0.21	0.95	5	7.5	6.99	0.11	4.5	27.5	7	0.14	0
chr8	144277155	144277211	chr8_144277155_144277211	54	9	CGCCCC	6	1	9	0.1228	BOP1	intronic	0	Promoter/Enhancer	0.07	0.669643	9	10	9.18	0.24	5.5	11	8.99	0.34	0
chr8	144330751	144330797	chr8_144330751_144330797	44	11	GGCG	4	1	30	0.9814	SCRT1	UTR3	0	.	-0.05	0.76087	11.5	12.5	11.97	0.12	7.5	25.5	12.65	0.42	0
chr8	144333033	144333060	chr8_144333033_144333060	25	5	GGCGG	5	1	31	0.0313	SCRT1	UTR3	0	.	0.02	0.814815	5	6	5.18	0.24	3.5	20	6.05	0.47	0
chr8	144354559	144354602	chr8_144354559_144354602	40	8	CCCCG	5	1	33	0.9635	GS1-393G12.13;TMEM249	intronic	1	Promoter/Enhancer	0.11	0.930233	8	9.5	8.96	0.15	5	22	11.65	1.5	0
chr8	144354612	144354618	chr8_144354612_144354618	5	1	GCCCC	5	1	31	0.792	TMEM249	exonic	1	Promoter/Enhancer	0.01	0.833333	1	1.5	1	0.02	1	16.5	2.35	1	0
chr8	144393412	144393442	chr8_144393412_144393442	30	6	GGCGG	5	1	41	0.9722	CPSF1	intronic	0	.	0.05	0.819893	6	6.5	6.01	0.06	3.5	24	14.88	3.21	0
chr8	144445342	144445358	chr8_144445342_144445358	16	8	GT	2	0.5	10	0.0027	TONSL	upstream	0	Promoter/Enhancer	0.9	1	7	10.5	8.29	0.44	4.5	41.5	8	0.09	0
chr8	144462526	144462541	chr8_144462526_144462541	15	5	CCG	3	1	39	0.9984	CYHR1	exonic	0	Promoter/Enhancer	.	0.866667	5	5.5	5	0.02	3	48	5.51	0.24	0
chr8	144482075	144482096	chr8_144482075_144482096	21	7	GCC	3	1	9	0.5011	FOXH1;PPP1R16A	intergenic	0	.	0.93	1	6	9	6.97	0.42	3.5	8.5	6.53	0.36	0
chr8	144506660	144506701	chr8_144506660_144506701	40	8	GGCGG	5	1	33	0.9635	GPT	intronic	0	.	0.03	0.756098	8	8.5	8.06	0.16	6	24	10.17	1.94	0
chr8	144522866	144522919	chr8_144522866_144522919	51	17	CGG	3	1	21	0.106	LRRC24	exonic	0	Promoter/Enhancer	0.09	0.754717	17.5	19.5	17.99	0.11	10	31	19.59	1.31	0
chr8	144530621	144530669	chr8_144530621_144530669	45	9	GGCGG	5	1	27	0.9531	ARHGAP39	intronic	1	.	0	0.791667	9.5	10	9.97	0.11	8.5	21.5	12.7	2.35	0
chr8	144606598	144606631	chr8_144606598_144606631	33	11	AGG	3	0.666667	11	0.0128	ARHGAP39	upstream	0	.	0.39	0.969697	9	13	11.01	0.13	6	13.5	10.99	0.1	0
chr8	144755322	144755360	chr8_144755322_144755360	35	7	CCGCC	5	1	32	0.2239	ZNF251	intronic	1	.	0.28	0.763158	5	10	8.02	0.26	3	20	7.34	1	0
chr8	144827215	144827266	chr8_144827215_144827266	48	8	CCCCGG	6	1	22	0.0679	ZNF7	upstream	1	Promoter/Enhancer	0.02	0.843137	6.5	10	8.98	0.13	7	18	8.96	0.52	0
chr8	144950619	144950639	chr8_144950619_144950639	20	4	CCCCG	5	1	34	0.9883	ZNF16	intronic	1	Promoter/Enhancer	0	0.926191	4	6	4.01	0.08	3	20	9.07	3.96	0
chr8	145072941	145072979	chr8_145072941_145072979	20	1	ATTTACACTCCTACCAACTA	20	0.35	5	0.0003	C8orf33;NONE	intergenic	0	.	.	0.973684	2	2	2	0	1.5	3.5	2	0.01	0
chr9	88233	88249	chr9_88233_88249	16	4	CATG	4	0.5	9	0.0118	PGM5P3-AS1	downstream	0	.	.	1	3	5	4	0.09	2.5	6.5	4	0.06	0
chr9	401073	401104	chr9_401073_401104	30	10	ACC	3	0.666667	122	1	DOCK8	intronic	0	.	0.32	0.786852	10.5	188	14.24	12.09	10.5	86	31.09	14.45	0
chr9	977288	977396	chr9_977288_977396	108	36	GCC	3	1	34	0.8126	DMRT3	exonic	1	.	-0.05	0.759259	35.5	37	36.05	0.16	15.5	45.5	32.53	5.25	0
chr9	1044428	1044450	chr9_1044428_1044450	20	4	CCCCG	5	1	23	0.3097	RNU6-1073P;LINC01230	intergenic	0	.	0.48	0.92791	4	5.5	4.34	0.32	4.5	19	5.19	0.31	0
chr9	1046558	1046576	chr9_1046558_1046576	18	9	TC	2	0.5	8	0.4591	LINC01230	ncRNA_exonic	0	Enhancer	0.94	1	7.5	10.5	9.11	0.46	6.5	11.5	8.96	0.38	0
chr9	2621726	2621745	chr9_2621726_2621745	16	4	CCCG	4	1	40	0.2109	VLDLR-AS1	ncRNA_intronic	1	Promoter/Enhancer	-0.02	0.894737	5	5.5	5	0.02	2.5	23	5.26	1.26	0
chr9	2730448	2730476	chr9_2730448_2730476	28	7	AAAT	4	0	7	0.0715	KCNV2	downstream	0	.	0.99	1	6	10.5	7.22	0.55	5.5	8.5	7.04	0.14	0
chr9	3516725	3516747	chr9_3516725_3516747	22	11	CT	2	0.5	12	0.0109	RFX3	intronic	1	.	0.86	1	9	14	11.11	0.32	9	16.5	11	0.07	0
chr9	3525801	3525840	chr9_3525801_3525840	39	13	GGA	3	0.666667	13	0.002	RFX3	UTR5	1	.	0.52	0.923077	12	13.5	13	0.11	10	17.5	14	0.06	0
chr9	3676240	3676325	chr9_3676240_3676325	84	42	CA	2	0.5	21	0.9787	RFX3-AS1	ncRNA_intronic	1	.	-0.24	0.795352	40	55	42.52	1.52	17	60.5	33.07	4.84	0
chr9	4168178	4168220	chr9_4168178_4168220	42	21	AC	2	0.5	10	0.007	GLIS3	intronic	0	.	0.47	0.904762	19	22	21.03	0.15	16	29.5	21	0.06	0
chr9	4215327	4215355	chr9_4215327_4215355	28	14	TG	2	0.5	11	0.5677	GLIS3	intronic	1	.	0.94	1	10	14	12.41	0.54	9.5	14.5	11.88	0.47	0
chr9	4303268	4303290	chr9_4303268_4303290	22	11	AC	2	0.5	8	0.5006	RP11-358M14.2	ncRNA_intronic	1	Enhancer	0.91	1	11	15.5	12.36	0.48	10	14.5	12.44	0.37	0
chr9	4501764	4501789	chr9_4501764_4501789	25	5	CAAAA	5	0.2	6	0.0861	SLC1A1	intronic	0	Enhancer	0.96	1	4	6.5	5.18	0.33	3.5	6.5	5.04	0.15	0
chr9	4586213	4586229	chr9_4586213_4586229	16	8	TA	2	0	7	0.1526	SLC1A1	UTR3	0	.	0.87	1	7.5	9.5	8.12	0.29	6.5	10	8.08	0.2	0
chr9	5390207	5390242	chr9_5390207_5390242	34	17	TG	2	0.5	14	0.4961	PLGRKT	intronic	1	.	0.92	0.930888	16	20.5	18.05	0.57	9.5	25.5	17.76	0.44	0
chr9	5575305	5575329	chr9_5575305_5575329	24	12	AC	2	0.5	9	0.0264	PDCD1LG2;RP11-574F11.3	intergenic	1	.	0.93	1	9	15	12	0.62	7.5	13.5	12.01	0.1	0
chr9	5629196	5629215	chr9_5629196_5629215	18	6	CCG	3	1	9	0.9945	RIC1	UTR5	1	Promoter/Enhancer	.	0.894737	6	6.5	6.03	0.11	5	11.5	6.5	0.05	0
chr9	5833078	5833107	chr9_5833078_5833107	27	9	CCG	3	1	12	0.2523	ERMP1	UTR5	1	Promoter/Enhancer	0.35	0.827586	9.5	11.5	10.02	0.21	8.5	18.5	10.25	0.51	0
chr9	6008496	6008532	chr9_6008496_6008532	35	7	CCCCG	5	1	28	0.9936	KIAA2026;MIR4665	upstream;downstream	1	.	0.23	0.783784	7	9.5	7.21	0.27	5.5	20	7.59	0.61	0
chr9	6412156	6412184	chr9_6412156_6412184	28	7	ATAC	4	0.25	15	0.1111	TPD52L3;UHRF2	intergenic	0	Promoter/Enhancer	0.96	1	5	9	6.3	0.57	4.5	25.5	6.06	0.27	0
chr9	6593268	6593286	chr9_6593268_6593286	18	9	AT	2	0	13	0.4228	GLDC	intronic	0	.	0.89	1	8.5	22.5	9.91	2.12	8.5	17	9.32	0.4	0
chr9	6634527	6634562	chr9_6634527_6634562	32	8	CAAA	4	0.25	22	0.2421	GLDC	intronic	1	.	0.94	0.945113	7	11	9.52	0.69	7	24.5	9.11	0.32	0
chr9	7301624	7301642	chr9_7301624_7301642	18	9	AC	2	0.5	71	0.9098	KDM4C;RP11-77E14.2	intergenic	0	.	-0.43	0.972222	1	15.5	6.56	2.66	4.5	49.5	10.48	3.04	0
chr9	8014103	8014138	chr9_8014103_8014138	34	17	TG	2	0.5	16	0.2963	RP11-29B9.2;PTPRD	intergenic	0	.	0.94	0.970563	16.5	19	17.59	0.43	12.5	46	17.18	0.29	0
chr9	8757621	8757641	chr9_8757621_8757641	20	10	AT	2	0	38	0.2738	PTPRD	intronic	0	.	0.4	0.975	1	31	9.72	1.79	5	42.5	9.95	0.85	0
chr9	9333504	9333526	chr9_9333504_9333526	22	11	TA	2	0	26	0.5087	PTPRD	intronic	0	.	0.96	1	7	27.5	14.58	4.28	7.5	47	10.59	0.46	0
chr9	10334664	10334681	chr9_10334664_10334681	15	5	AAC	3	0.333333	7	0.0005	PTPRD	intronic	0	.	.	1	5.5	6	5.99	0.08	5	9	6	0.01	0
chr9	10749527	10749571	chr9_10749527_10749571	44	22	GA	2	0.5	23	0.0732	RP11-87N24.3;RP11-109M17.2	intergenic	0	.	0.96	1	11.5	30.5	18.48	4.04	9	25	14.03	0.38	0
chr9	11294065	11294084	chr9_11294065_11294084	18	9	GT	2	0.5	10	0.0082	RP11-23D5.1;RP11-74C3.1	intergenic	0	.	0.23	0.894737	9.5	10.5	10	0.06	8.5	32.5	10	0.08	0
chr9	12296390	12296404	chr9_12296390_12296404	14	7	AT	2	0	17	0.003	RP11-74C3.1;RNU2-47P	intergenic	0	.	0.96	1	6.5	27.5	9.53	3.5	4	17.5	7.01	0.15	0
chr9	12679970	12679986	chr9_12679970_12679986	16	8	TG	2	0.5	13	0.2099	RNU2-47P;TYRP1	intergenic	1	.	0.7	1	7	9	7.97	0.2	4.5	17.5	8.02	0.26	0
chr9	12759808	12759826	chr9_12759808_12759826	18	9	AC	2	0.5	12	0.3704	LURAP1L-AS1	ncRNA_intronic	1	.	0.94	1	9	10.5	9.53	0.39	7.5	26	9.25	0.31	0
chr9	13431544	13431564	chr9_13431544_13431564	20	10	TG	2	0.5	22	0.0652	LINC01235	upstream	0	.	0.89	1	9	11.5	10.23	0.43	6.5	42.5	10.03	0.24	0
chr9	14277344	14277368	chr9_14277344_14277368	24	12	AC	2	0.5	15	0.1819	NFIB	intronic	1	Enhancer	0.86	1	11.5	15.5	13.03	0.49	9.5	21.5	13.03	0.26	0
chr9	14308325	14308343	chr9_14308325_14308343	18	9	AC	2	0.5	6	0.0999	NFIB	intronic	0	Promoter/Enhancer	0.94	1	8	17	9.58	0.58	7.5	10.5	9.05	0.16	0
chr9	14313973	14313992	chr9_14313973_14313992	16	4	CGGG	4	1	46	0.976	NFIB	UTR5	1	Promoter/Enhancer	0.03	0.842105	5	5.5	5	0.02	3	26	6.32	1.97	0
chr9	14314317	14314347	chr9_14314317_14314347	28	7	CCCG	4	1	34	0.0033	NFIB	UTR5	0	Promoter/Enhancer	0.71	0.833333	7.5	9	8.01	0.16	4.5	27.5	8	0.17	0
chr9	14315556	14315568	chr9_14315556_14315568	12	6	CG	2	1	62	0.0714	NFIB	intronic	1	Promoter/Enhancer	0.05	0.833333	6	13.5	6.06	0.39	1	41	7.05	0.72	0
chr9	14530413	14530431	chr9_14530413_14530431	18	9	GA	2	0.5	9	0.3768	NFIB;RP11-408A13.3	intergenic	1	.	0.95	1	8	12	9.29	0.38	6.5	14.5	9.25	0.31	0
chr9	14778637	14778759	chr9_14778637_14778759	120	24	GGAAG	5	0.6	66	0.8982	FREM1	intronic	0	.	0.46	0.898191	20	45.5	26.81	3.05	9	51	26.54	4.53	0
chr9	15047131	15047266	chr9_15047131_15047266	132	33	GAAG	4	0.5	35	0.6992	FREM1;RNU6-559P	intergenic	1	.	0.49	0.866549	31	37	34.12	0.74	20	45	34.72	1.21	0
chr9	16315660	16315684	chr9_16315660_16315684	24	12	GT	2	0.5	11	0.082	C9orf92;BNC2	intergenic	1	.	0.95	1	9.5	15	11.75	0.75	9.5	14.5	12.03	0.16	0
chr9	16512484	16512506	chr9_16512484_16512506	22	11	CA	2	0.5	10	0.1149	BNC2	intronic	1	.	0.94	1	10	13.5	11.15	0.56	9	14	10.95	0.17	0
chr9	16870802	16870835	chr9_16870802_16870835	32	8	CCGC	4	1	25	0.2719	BNC2	upstream	1	Promoter/Enhancer	0.03	0.818182	8	8.5	8.1	0.2	5	21.5	8.52	0.85	0
chr9	17455701	17455839	chr9_17455701_17455839	120	6	AATGGCAGGCAGGTTTGGGG	20	0.6	11	0.4162	CNTLN	intronic	0	.	0.94	0.988516	5	8	6.67	0.54	4	9.5	6.34	0.42	0
chr9	19129118	19129142	chr9_19129118_19129142	24	8	TGT	3	0.333333	10	0.1944	PLIN2;DENND4C	intergenic	1	Promoter/Enhancer	0.97	1	5	11.5	8.23	0.6	5	12	8.09	0.31	0
chr9	20041150	20041179	chr9_20041150_20041179	28	14	CG	2	1	10	0.0173	RP11-378I6.1;MLLT3	intergenic	1	.	0.57	0.827586	12.5	19	15.09	0.47	8	19	14.96	0.33	0
chr9	20074539	20074644	chr9_20074539_20074644	104	26	AGGA	4	0.5	42	0.9792	RP11-378I6.1;MLLT3	intergenic	1	.	0.41	0.8622	22	31.5	26.24	1.63	8.5	33	22.69	3.66	0
chr9	20414279	20414402	chr9_20414279_20414402	123	41	CTG	3	0.666667	48	0.1553	MLLT3	exonic	0	.	0.33	0.96748	37.5	47.5	41.17	0.52	24.5	60	40.82	1.04	0
chr9	20621902	20621920	chr9_20621902_20621920	18	9	GT	2	0.5	13	0.1241	MLLT3	intronic	1	Promoter/Enhancer	0.86	1	8	11.5	9.32	0.5	7.5	41.5	9.12	0.35	0
chr9	20662204	20662220	chr9_20662204_20662220	16	8	TG	2	0.5	11	0.2987	FOCAD	intronic	1	.	0.92	1	7	12	8.02	0.33	4	41.5	7.84	0.4	0
chr9	21329764	21329780	chr9_21329764_21329780	16	8	TA	2	0	8	0.019	KLHL9	UTR3	0	.	0.85	1	7.5	12.5	8.27	0.71	6.5	10.5	8.01	0.1	0
chr9	21366442	21366481	chr9_21366442_21366481	38	19	AC	2	0.5	47	0.5187	IFNA13	downstream	0	.	0.41	0.918552	11	43.5	22.58	2.73	12.5	52	20.5	0.76	0
chr9	21559831	21559926	chr9_21559831_21559926	93	31	GCC	3	1	33	0.0503	MIR31HG	upstream	1	.	0.19	0.768421	30	33	31.97	0.21	20.5	42.5	32.95	0.66	0
chr9	21633600	21633613	chr9_21633600_21633613	12	3	AAAG	4	0.25	42	0.1787	MIR31HG;RN7SL151P	intergenic	0	.	0.59	0.717949	3	4	3.22	0.27	2	24	3.1	0.45	0
chr9	21639247	21639392	chr9_21639247_21639392	144	36	AAGA	4	0.25	54	0.4788	MIR31HG;RN7SL151P	intergenic	0	.	0.36	0.911092	30.5	46	36.19	2.03	19	54.5	38.11	1.61	0
chr9	21659885	21659903	chr9_21659885_21659903	18	9	AC	2	0.5	8	0.0515	MIR31HG;RN7SL151P	intergenic	1	.	0.76	1	7.5	12	9.04	0.28	7	11	8.95	0.22	0
chr9	22214973	22215001	chr9_22214973_22215001	28	7	TCTG	4	0.5	6	0.0859	RP11-408N14.1	upstream	1	.	0.97	1	5	8	6.76	0.44	5	8	6.96	0.16	0
chr9	23821696	23821719	chr9_23821696_23821719	21	7	GGC	3	1	10	0.0163	ELAVL2	UTR5	1	Promoter/Enhancer	0.78	0.956522	7	9	8.01	0.11	6.5	12	8.01	0.12	0
chr9	23821756	23821779	chr9_23821756_23821779	20	4	CCGCG	5	1	12	0.2251	ELAVL2	UTR5	1	Promoter/Enhancer	0.98	1	3	7.5	5.06	0.27	3	10	5.13	0.25	0
chr9	24161964	24161988	chr9_24161964_24161988	24	12	AT	2	0	19	0.5021	RP11-321L2.2;IZUMO3	intergenic	0	.	0.92	1	10.5	29.5	12.98	2.7	7	22.5	11.91	0.43	0
chr9	24286401	24286540	chr9_24286401_24286540	130	13	TCCCTTCCCC	10	0.7	32	0.7112	RP11-321L2.2;IZUMO3	intergenic	0	.	0.24	0.934991	13.5	19.5	14.59	0.83	3.5	25	12.05	2.48	0
chr9	24288702	24288806	chr9_24288702_24288806	98	7	ACACACATATATAT	14	0.214286	13	0.694	RP11-321L2.2;IZUMO3	intergenic	0	.	-0.02	0.875	7	12	7.21	0.74	4	10	6.69	0.31	0
chr9	25199912	25199942	chr9_25199912_25199942	30	15	AC	2	0.5	12	0.1041	RN7SKP120;TUSC1	intergenic	0	.	0.76	0.952778	14	19	15.15	0.39	13	25	15.02	0.32	0
chr9	25479460	25479482	chr9_25479460_25479482	22	11	GT	2	0.5	12	0.2429	RN7SKP120;TUSC1	intergenic	1	.	0.95	1	8	13.5	11.31	0.7	8.5	16	11.14	0.25	0
chr9	25518032	25518044	chr9_25518032_25518044	12	6	AT	2	0	23	0.5669	RN7SKP120;TUSC1	intergenic	1	.	0.78	1	5.5	8	6.24	0.36	5.5	26	6.62	0.48	0
chr9	25678179	25678197	chr9_25678179_25678197	18	6	CCG	3	1	8	0.9992	TUSC1	exonic	1	Promoter/Enhancer	0.69	0.888889	6	8	6.11	0.24	5.5	13	6.55	0.23	0
chr9	26306714	26306756	chr9_26306714_26306756	42	21	AC	2	0.5	11	0.4514	RP11-80I3.1;RP11-5P15.1	intergenic	0	.	0.91	0.894545	20	25	21.86	0.48	18.5	24	21.67	0.34	0
chr9	26872553	26872573	chr9_26872553_26872573	20	10	AT	2	0	23	0.1849	CAAP1	intronic	0	.	0.92	1	8	30	11.51	3.24	9	22	10.15	0.39	0
chr9	27393372	27393398	chr9_27393372_27393398	26	13	GT	2	0.5	9	0.2484	RP11-298E2.2	ncRNA_intronic	0	Enhancer	0.94	1	11	15.5	12.85	0.56	8.5	15	12.88	0.27	0
chr9	27417380	27417404	chr9_27417380_27417404	24	6	AAAC	4	0.25	8	0.4759	MOB3B	intronic	0	Enhancer	0.97	1	5.5	7.5	6.37	0.37	5	8	6.62	0.35	0
chr9	27573208	27573234	chr9_27573208_27573234	24	8	CGC	3	1	19	0.0084	C9orf72	intronic	1	Promoter/Enhancer	0.87	1	6.5	13	9.27	0.72	6.5	26.5	9	0.15	0
chr9	28754005	28754050	chr9_28754005_28754050	44	22	AC	2	0.5	18	0.3853	LINGO2;MIR876	intergenic	0	.	0.96	0.977734	18.5	27.5	23.24	1.34	16	44.5	22	0.49	0
chr9	29622026	29622150	chr9_29622026_29622150	124	31	GGAG	4	0.75	55	0.6899	MIR873;LINC01242	intergenic	0	.	-0.03	0.868354	30	51	42.46	2.89	7.5	47.5	28.78	5.29	0
chr9	29708745	29708819	chr9_29708745_29708819	64	4	GGAAGGAAGGAGGGAG	16	0.625	14	0.9173	MIR873;LINC01242	intergenic	0	.	0.24	0.885246	7	10.5	8.16	0.48	3	11	7.18	1.03	0
chr9	30370818	30370855	chr9_30370818_30370855	36	18	AC	2	0.5	21	0.2872	MIR873;LINC01242	intergenic	0	.	0.93	0.972973	17.5	23.5	19.48	0.91	15.5	44	18.93	0.31	0
chr9	31563899	31563948	chr9_31563899_31563948	48	24	TG	2	0.5	13	0.1191	LINC01243;RNA5SP281	intergenic	0	.	0.39	0.836735	24	26	25	0.21	12	47	23.04	0.26	0
chr9	33161021	33161045	chr9_33161021_33161045	24	12	TC	2	0.5	13	0.5631	B4GALT1	intronic	1	Promoter/Enhancer	0.92	1	11	14.5	12.4	0.46	9.5	15.5	12.67	0.44	0
chr9	33288352	33288374	chr9_33288352_33288374	22	11	GT	2	0.5	17	0.3193	CHMP5;NFX1	intergenic	0	Promoter/Enhancer	0.91	1	6	14.5	10.3	0.57	5.5	15.5	10.17	0.45	0
chr9	33677009	33677037	chr9_33677009_33677037	27	9	GCC	3	1	40	0.9821	PTENP1-AS	upstream	0	.	0.8	1	6.5	10	8.26	0.37	4.5	29	8.66	0.46	0
chr9	33677385	33677404	chr9_33677385_33677404	18	6	GCC	3	1	33	0.1034	PTENP1-AS	ncRNA_exonic	1	.	0.9	1	5	8.5	6.33	0.54	5	27.5	6.95	0.24	0
chr9	33750617	33750647	chr9_33750617_33750647	30	6	CGGGG	5	1	19	0.1635	PRSS3	exonic	1	Promoter/Enhancer	-0.02	0.866667	6	6.5	6	0.02	4.5	19.5	6.08	0.21	0
chr9	33817732	33817756	chr9_33817732_33817756	24	8	CCG	3	1	48	0.999	UBE2R2-AS1	ncRNA_intronic	1	Promoter/Enhancer	0.76	0.916667	6.5	9.5	8.07	0.22	5	30.5	8.51	0.33	0
chr9	33818121	33818148	chr9_33818121_33818148	24	4	CGGGGG	6	1	38	0.0207	UBE2R2-AS1	ncRNA_intronic	1	Promoter/Enhancer	0.01	0.851852	4.5	5	4.99	0.07	3.5	24	5.15	1.22	0
chr9	34577921	34577963	chr9_34577921_34577963	40	10	CGGG	4	1	27	0.2971	CNTFR-AS1	ncRNA_intronic	1	Enhancer	0.15	0.785714	10.5	12	11	0.15	8	24	11.15	0.26	0
chr9	34590166	34590186	chr9_34590166_34590186	20	10	CA	2	0.5	8	0.1893	CNTFR	upstream	1	.	0.91	1	8	12.5	10.53	0.8	9	21.5	10.11	0.23	0
chr9	34634803	34634825	chr9_34634803_34634825	22	11	TG	2	0.5	12	0.4634	SIGMAR1	UTR3	1	.	0.96	1	9	13	10.87	0.6	5.5	15.5	10.73	0.46	0
chr9	34654994	34655016	chr9_34654994_34655016	22	11	GT	2	0.5	12	0.5107	IL11RA;RP11-195F19.29	intronic	1	Promoter/Enhancer	0.87	1	10.5	13.5	11.64	0.54	6	14.5	11.37	0.39	0
chr9	34665394	34665417	chr9_34665394_34665417	20	4	CGGGG	5	1	33	0.4594	RP11-195F19.30	ncRNA_intronic	1	Promoter/Enhancer	0.04	0.826087	4	6	4.99	0.1	4	20	5.51	0.85	0
chr9	34809991	34810037	chr9_34809991_34810037	45	15	CGC	3	1	24	0.0534	FAM205A;FAM205C	intergenic	1	.	0.17	0.826087	12	16	15.07	0.39	9	29	15.88	0.69	0
chr9	35072556	35072587	chr9_35072556_35072587	30	5	GGCAGC	6	0.833333	7	0.0281	VCP	UTR5	1	Promoter/Enhancer	0.88	0.935484	5	6	5.01	0.1	4	7	5.02	0.12	0
chr9	35113629	35113673	chr9_35113629_35113673	44	11	AAAT	4	0	12	0.5258	FAM214B	intronic	0	Promoter/Enhancer	0.96	1	6	12	9.45	0.98	6.5	13.5	9.45	0.44	0
chr9	35605296	35605317	chr9_35605296_35605317	20	5	CCCG	4	1	37	0.0644	TESK1	UTR5	1	Promoter/Enhancer	0.02	0.904762	5	5.5	5.09	0.19	1	22	5.99	0.38	0
chr9	35681586	35681602	chr9_35681586_35681602	16	8	TG	2	0.5	8	0.0017	CA9;TPM2	downstream	0	Promoter/Enhancer	0.88	1	7.5	10	8.18	0.37	4.5	11.5	8	0.04	0
chr9	35854653	35854675	chr9_35854653_35854675	22	11	GT	2	0.5	9	0.4448	TMEM8B	UTR3	0	.	0.87	1	11	14.5	11.34	0.47	10	39.5	11.34	0.37	0
chr9	36154051	36154086	chr9_36154051_36154086	35	5	ATATTAT	7	0	10	0.6009	GLIPR2	intronic	1	Enhancer	0.82	1	3	6	4.5	0.46	3	13.5	4.53	0.39	0
chr9	36400878	36400941	chr9_36400878_36400941	60	12	CCCCG	5	1	31	0.212	RNF38	UTR5	1	Promoter/Enhancer	0.27	0.825397	12	15	12.97	0.2	8.5	24	13.17	0.94	0
chr9	36401198	36401223	chr9_36401198_36401223	25	5	GGGGC	5	1	13	0.3027	RNF38	UTR5	1	Promoter/Enhancer	0.95	1	4	7	5.2	0.36	3	10.5	5.17	0.33	0
chr9	36487498	36487545	chr9_36487498_36487545	45	15	CGG	3	1	23	0.9958	RNF38;MELK	intergenic	0	.	0.71	0.829787	15.5	21.5	16.03	0.31	10.5	33.5	16.53	0.45	0
chr9	36487691	36487707	chr9_36487691_36487707	15	5	CGG	3	1	52	0.9962	RNF38;MELK	intergenic	1	.	-0.01	0.875	5	8	5.16	0.25	3	31.5	6.05	2.74	0
chr9	36506310	36506343	chr9_36506310_36506343	33	11	CTT	3	0.333333	124	0.9953	RNF38;MELK	intergenic	0	.	0.01	0.878788	10.5	11	11	0.02	9.5	106	16.05	12.62	0
chr9	36506911	36506946	chr9_36506911_36506946	35	7	CTTTT	5	0.2	20	0.0416	RNF38;MELK	intergenic	0	.	0.18	0.82605	7	8	7.03	0.12	6.5	18	7.98	0.15	0
chr9	36819025	36819041	chr9_36819025_36819041	16	8	CT	2	0.5	14	0.0018	MELK;MIR4475	intergenic	1	.	0.95	1	7.5	15	8.86	1.58	4.5	32	8	0.1	0
chr9	37465988	37466008	chr9_37465988_37466008	20	10	AC	2	0.5	8	0.4084	ZBTB5	upstream	0	Promoter/Enhancer	0.96	1	9	14.5	10.7	0.93	8	13.5	10.35	0.46	0
chr9	37594731	37594755	chr9_37594731_37594755	24	6	TTTA	4	0	17	0.2951	RP11-613M10.9	intronic	1	Enhancer	0.95	1	5	7	5.71	0.35	3.5	17	5.85	0.39	0
chr9	37714576	37714663	chr9_37714576_37714663	85	17	TTTAT	5	0	18	0.3633	FRMPD1;RP11-613M10.9	intronic	0	.	0.95	0.949635	11	19	15.67	0.91	13.5	23.5	16.97	0.4	0
chr9	37752158	37752210	chr9_37752158_37752210	48	8	CCCCTA	6	0.666667	31	0.9618	RP11-613M10.9	intronic	0	.	0.18	0.896154	7	21	10.56	1.87	4.5	22.5	12.52	2.46	0
chr9	38241430	38241473	chr9_38241430_38241473	42	14	GCC	3	1	13	0.9999	U8;RP11-113O24.3	intergenic	0	.	0.31	0.813953	10.5	21.5	14.77	1.44	13.5	25	15.06	1.39	0
chr9	38354243	38354266	chr9_38354243_38354266	21	7	CAG	3	0.666667	8	0.0002	U8;RP11-113O24.3	intergenic	0	.	.	0.913043	8	8.5	8	0.02	7.5	16.5	8	0.04	0
chr9	38474839	38474857	chr9_38474839_38474857	18	9	AC	2	0.5	8	0.0017	IGFBPL1;FAM95C	intergenic	1	.	0.92	1	9	12.5	9.35	0.47	8	12	9	0.02	0
chr9	38514544	38514567	chr9_38514544_38514567	21	7	AAC	3	0.333333	10	0.0008	IGFBPL1;FAM95C	intergenic	0	.	0.28	1	7	8.5	7.96	0.13	6.5	14	8	0.03	0
chr9	38735029	38735091	chr9_38735029_38735091	60	15	CCTT	4	0.5	89	0.9908	RP13-198D9.4;RP11-402N8.1	intergenic	0	.	0.4	0.837983	22	369	54.85	34.04	11	68.5	26.61	6.34	0
chr9	39504037	39504059	chr9_39504037_39504059	22	11	AC	2	0.5	18	0.0155	RP11-347J14.8;GLIDR	intergenic	0	.	0.29	1	10	18	12.25	1.32	8.5	25	11.07	0.63	0
chr9	39537720	39537752	chr9_39537720_39537752	32	16	TG	2	0.5	31	0.9029	RP11-347J14.8;GLIDR	intergenic	0	.	0.26	0.953704	14	25.5	19.33	2.2	10.5	32	16.5	0.94	0
chr9	39605101	39605163	chr9_39605101_39605163	62	31	GT	2	0.5	39	0.9122	RP11-347J14.8;GLIDR	intergenic	0	.	0.28	1	7.5	29	16.47	4.65	2	42.5	24.47	2.88	0
chr9	40651087	40651112	chr9_40651087_40651112	24	8	GCG	3	1	76	0.9972	CH17-80A12.1;RNU6-156P	intergenic	0	.	0.08	1	5.5	144.5	12.65	17.95	1	59.5	16.24	7.81	0
chr9	41074593	41074644	chr9_41074593_41074644	48	12	CGCC	4	1	7	0.0127	RP11-58A12.3	ncRNA_intronic	1	.	0.65	0.745098	13	14	13.01	0.12	10.5	14	12.98	0.21	0
chr9	41780966	41781007	chr9_41780966_41781007	40	20	AC	2	0.5	77	0.1466	RP11-292F9.1;CNTNAP3B	intergenic	0	.	-0.01	0.804878	20.5	21.5	21	0.07	12	56.5	20.44	2.19	0
chr9	41781757	41781840	chr9_41781757_41781840	82	41	AC	2	0.5	85	0.9999	RP11-292F9.1;CNTNAP3B	intergenic	0	.	0.03	0.807229	34	42.5	41.21	1.56	5	70.5	24.12	1.63	0
chr9	41937114	41937143	chr9_41937114_41937143	27	9	TTA	3	0	19	0.9883	CNTNAP3B	intronic	0	.	0.47	0.966666	4.5	16	11.23	1.73	6.5	31	12.8	1.19	0
chr9	42423455	42423473	chr9_42423455_42423473	18	9	CA	2	0.5	7	0.7623	RP11-286O1.1;RP11-475I24.3	intergenic	1	.	.	1	7	10.5	9.4	0.37	8.5	11.5	9.53	0.24	0
chr9	62358807	62358831	chr9_62358807_62358831	24	6	AAAC	4	0.25	6	0.9832	SNORA70	upstream	0	.	-0.01	1	5	7	5.95	0.19	4.5	7	5.52	0.14	0
chr9	62469520	62469615	chr9_62469520_62469615	94	47	CT	2	0.5	88	0.971	RP11-111F5.8;LINC01189	intergenic	0	.	0.36	0.886975	22.5	62	49.53	5.82	5	78	49.57	2.6	0
chr9	62801344	62801387	chr9_62801344_62801387	42	21	AG	2	0.5	10	1	LINC01410;RNA5SP283	upstream;downstream	1	.	-0.02	0.910403	9	28	20.07	3.66	13.5	44.5	19.51	0.74	0
chr9	63439657	63439671	chr9_63439657_63439671	14	7	TA	2	0	57	0.1652	RP11-262H14.4;RP11-149F8.5	intergenic	0	.	0.19	1	5.5	39.5	8.93	3.55	2	51	7.31	1.65	0
chr9	63450487	63450521	chr9_63450487_63450521	33	11	GCG	3	1	67	0.9906	RP11-262H14.4;RP11-149F8.5	intergenic	0	.	0.19	1	5	26.5	11.57	1.66	2	47	16.51	7.15	0
chr9	65387540	65387577	chr9_65387540_65387577	36	18	TG	2	0.5	77	0.1968	FOXD4L5;Y_RNA	intergenic	0	.	0.06	0.783784	18.5	19	18.98	0.11	11	60.5	23.42	9.98	0
chr9	65395506	65395545	chr9_65395506_65395545	38	19	GT	2	0.5	17	0.9873	FOXD4L5;Y_RNA	intergenic	0	.	0.44	1	16.5	24	19.85	1.26	15	25.5	20.28	1.09	0
chr9	66193801	66193834	chr9_66193801_66193834	32	16	TG	2	0.5	30	0.9276	RP11-327I22.5;ZNF658	intergenic	0	.	0.13	1	12	21.5	16.07	1.44	10.5	40.5	14.91	0.93	0
chr9	66270435	66270484	chr9_66270435_66270484	48	24	GT	2	0.5	23	0.9971	RP11-327I22.5;ZNF658	intergenic	1	.	0.37	0.936735	12.5	28.5	21.99	1.89	16.5	34	23.54	1.84	0
chr9	66320847	66320862	chr9_66320847_66320862	14	7	GT	2	0.5	4	0.0008	RP11-327I22.5;ZNF658	intergenic	0	.	.	0.866667	7.5	8	8	0.02	7.5	9	8	0.01	0
chr9	67153228	67153337	chr9_67153228_67153337	108	27	ATAG	4	0.25	22	0.9905	SPATA31A3;RN7SL422P	intergenic	0	.	0.01	0.788991	26	27.5	27.03	0.16	17	37	26.27	4.62	0
chr9	67705667	67705710	chr9_67705667_67705710	40	8	CCCCG	5	1	36	0.2531	Y_RNA;RN7SL787P	intergenic	0	.	-0.02	0.790698	8.5	9	8.98	0.11	5.5	25	10.42	1.67	0
chr9	67711613	67711647	chr9_67711613_67711647	30	5	GGCCCC	6	1	27	0.9524	Y_RNA;RN7SL787P	intergenic	0	.	0.13	0.761141	4.5	19.5	7.64	2.22	3.5	16.5	8.14	1.38	0
chr9	67726117	67726154	chr9_67726117_67726154	36	18	AC	2	0.5	22	0.0041	Y_RNA;RN7SL787P	intergenic	0	.	-0.01	0.810811	18.5	19.5	19	0.04	13	47	18.98	0.4	0
chr9	67796530	67796554	chr9_67796530_67796554	24	6	TTTG	4	0.25	5	0.904	SNORA70	upstream	0	.	0.28	1	4.5	8	6.06	0.29	5	7	5.62	0.29	0
chr9	68250593	68250611	chr9_68250593_68250611	18	9	CA	2	0.5	32	0.1261	RP11-561O23.9	ncRNA_exonic	0	.	0.34	1	8	15	9.1	0.69	5.5	45.5	9.18	0.61	0
chr9	68705612	68705652	chr9_68705612_68705652	36	4	CCCCTCCCG	9	0.888889	17	0.9495	PIP5K1B	UTR5	1	Promoter/Enhancer	-0.03	0.9	3	5.5	4.19	0.29	4	12	6.9	0.99	0
chr9	68794390	68794418	chr9_68794390_68794418	28	7	TTTC	4	0.25	5	0.4675	PIP5K1B	intronic	0	Enhancer	0.96	1	5	8	6.33	0.41	5	8	6.37	0.35	0
chr9	68802431	68802459	chr9_68802431_68802459	28	7	ATGG	4	0.5	9	0.0682	PIP5K1B	intronic	0	Enhancer	0.98	1	6	10	7.07	0.36	5	9.5	7.05	0.19	0
chr9	69037465	69037501	chr9_69037465_69037501	36	6	AAAAAT	6	0	15	0.1181	FXN	intronic	0	.	1	0.861111	5	6	5.98	0.1	4	17.5	5.94	0.18	0
chr9	69047350	69047380	chr9_69047350_69047380	30	15	AC	2	0.5	27	0.2389	FXN	intronic	1	.	0.74	1	9.5	19.5	15.21	0.66	10	31	15.01	0.31	0
chr9	69672274	69672307	chr9_69672274_69672307	33	11	CCG	3	1	13	0.0019	APBA1	UTR5	1	.	0.76	0.939394	9	12.5	10.99	0.19	6.5	14	11	0.05	0
chr9	69672477	69672489	chr9_69672477_69672489	12	6	CG	2	1	51	0.0097	APBA1;RP11-109D9.4	upstream	1	.	-0.04	0.833333	6	7	6.14	0.23	4	41	7.02	0.38	0
chr9	69672555	69672572	chr9_69672555_69672572	15	5	GCG	3	1	26	0.0075	APBA1;RP11-109D9.4	upstream	1	.	0.58	1	5.5	7	6	0.06	3	24.5	6	0.14	0
chr9	69759006	69759022	chr9_69759006_69759022	16	8	TC	2	0.5	7	0.035	PTAR1	intronic	1	Promoter/Enhancer	0.96	1	7.5	12	8.36	0.69	7	22.5	8.02	0.11	0
chr9	69760013	69760032	chr9_69760013_69760032	18	9	CG	2	1	37	0.0135	PTAR1	upstream	1	Promoter/Enhancer	0.52	0.894737	9.5	11.5	10.07	0.21	7	42.5	10.01	0.22	0
chr9	69843443	69843559	chr9_69843443_69843559	114	38	CCT	3	0.666667	91	0.9346	C9orf135	intronic	0	.	0.27	0.891343	24.5	53	38.59	5.03	6.5	67.5	32.78	8.14	0
chr9	70390632	70390648	chr9_70390632_70390648	16	8	AC	2	0.5	11	0.0314	KLF9	intronic	1	.	0.82	1	7.5	13.5	8.32	0.85	5	11.5	8.02	0.1	0
chr9	70420322	70420353	chr9_70420322_70420353	30	5	CCCGCG	6	1	27	0.006	KLF9;TRPM3	intergenic	1	Enhancer	0	0.83871	5	5.5	5	0.03	3	16.5	5.01	0.24	0
chr9	71096560	71096590	chr9_71096560_71096590	30	15	CA	2	0.5	22	0.966	TRPM3	intronic	1	.	0.42	0.948264	12.5	32.5	19.34	3.79	12	39	16.67	0.99	0
chr9	71768573	71768609	chr9_71768573_71768609	36	12	CCT	3	0.666667	10	0.0079	TMEM2	UTR5	1	Promoter/Enhancer	0.69	0.944444	11.5	13	12.02	0.11	8.5	14	12	0.06	0
chr9	71768897	71768919	chr9_71768897_71768919	20	5	GGGC	4	1	43	0.9969	TMEM2	upstream	1	Promoter/Enhancer	-0.01	1	6	6.5	6	0.04	5	26	19.53	2.46	0
chr9	71790325	71790353	chr9_71790325_71790353	28	7	AATA	4	0	7	0.3857	TMEM2;ABHD17B	intergenic	1	.	0.96	1	6	11	6.92	0.65	6	9	7	0.35	0
chr9	71822879	71822900	chr9_71822879_71822900	20	5	CTGT	4	0.5	12	0.9726	TMEM2;ABHD17B	intergenic	0	.	0.9	0.945946	5	12.5	8.86	1.08	6.5	13.5	9.49	0.38	0
chr9	72558142	72558185	chr9_72558142_72558185	42	21	TC	2	0.5	15	0.0141	TMC1	intronic	0	Enhancer	0.12	0.943411	20	24.5	22.37	0.43	15.5	29	21.99	0.08	0
chr9	72580557	72580581	chr9_72580557_72580581	24	12	GT	2	0.5	12	0.4703	TMC1	intronic	1	Enhancer	0.96	1	11.5	14.5	12.71	0.47	7	16	12.38	0.46	0
chr9	72666886	72666921	chr9_72666886_72666921	35	7	CAAAA	5	0.2	9	0.4534	TMC1	intronic	1	.	0.98	1	3	7.5	5.58	0.48	3.5	7.5	5.71	0.35	0
chr9	73133145	73133173	chr9_73133145_73133173	28	7	AAAT	4	0	9	0.1853	ALDH1A1;ANXA1	intergenic	1	.	0.97	1	6.5	9	7.53	0.55	5.5	9.5	7.15	0.33	0
chr9	73442735	73442774	chr9_73442735_73442774	38	19	AC	2	0.5	18	0.2829	ANXA1;RP11-128I7.1	intergenic	0	.	0.82	0.973666	18	21.5	19.31	0.53	17	32.5	19.98	0.37	0
chr9	75545131	75545151	chr9_75545131_75545151	20	10	TC	2	0.5	14	0.284	RNU6-1228P;RP11-470F18.1	intergenic	1	.	0.79	1	6	11.5	10.14	0.36	6.5	23	10.17	0.28	0
chr9	75921566	75921580	chr9_75921566_75921580	14	7	TG	2	0.5	9	0.1093	PCSK5	intronic	1	Enhancer	0.63	1	5.5	7.5	6.79	0.32	4.5	10	6.95	0.16	0
chr9	76289469	76289509	chr9_76289469_76289509	40	20	CA	2	0.5	76	0.8105	PCSK5	intronic	0	.	-0.06	0.965518	10.5	26.5	20.19	2.37	10	51.5	17.84	1.81	0
chr9	76472720	76472765	chr9_76472720_76472765	45	9	TTTCT	5	0.2	15	0.4748	GCNT1	intronic	0	Enhancer	0.62	0.935473	6.5	9.5	7.73	0.45	6.5	13.5	8.33	0.36	0
chr9	76616957	76616997	chr9_76616957_76616997	40	10	AAAT	4	0	7	0.0222	PRUNE2	intronic	0	Enhancer	0.98	0.975	9	13	10.32	0.52	8	12	10.01	0.13	0
chr9	76751251	76751271	chr9_76751251_76751271	20	10	AC	2	0.5	16	0.4552	PRUNE2	intronic	1	.	0.93	1	8	15	11.38	0.84	6.5	18.5	11.05	0.41	0
chr9	76785733	76785755	chr9_76785733_76785755	22	11	TG	2	0.5	8	0.3777	PCA3	ncRNA_exonic	1	.	0.92	1	10.5	13.5	11.46	0.52	9.5	13.5	11.25	0.31	0
chr9	76867200	76867220	chr9_76867200_76867220	18	3	CCCCCG	6	1	29	0.3573	PRUNE2	intronic	1	.	0.02	1	3	4	3.16	0.23	2.5	18.5	4.19	0.34	0
chr9	76877499	76877520	chr9_76877499_76877520	20	10	AC	2	0.5	11	0.0185	PRUNE2	intronic	0	.	0.92	1	9.5	12.5	11.17	0.31	9.5	30.5	11	0.09	0
chr9	77012119	77012137	chr9_77012119_77012137	18	2	GCAGCGGGC	9	0.888889	9	0.1003	PRUNE2;FOXB2	intergenic	1	.	0.96	1	2	7	2.16	0.61	1.5	7.5	2.11	0.35	0
chr9	77020145	77020177	chr9_77020145_77020177	30	10	GCC	3	1	63	0.0249	FOXB2	exonic	0	.	0.13	0.96875	8.5	12.5	10.98	0.18	5.5	39	11.19	1.59	0
chr9	77020310	77020349	chr9_77020310_77020349	39	13	GGC	3	1	27	0.0123	FOXB2	exonic	0	.	0.07	0.923077	13	14.5	13.01	0.1	3	31.5	13.01	0.17	0
chr9	77020407	77020433	chr9_77020407_77020433	24	8	CCG	3	1	46	0.9898	FOXB2	exonic	0	.	0	0.846154	8.5	9.5	9	0.03	3.5	36.5	9.52	0.39	0
chr9	77384631	77384664	chr9_77384631_77384664	33	11	TGA	3	0.333333	10	0.0407	VPS13A	exonic	1	.	0.96	1	10	12.5	11.04	0.22	6	13.5	10.97	0.21	0
chr9	77464351	77464391	chr9_77464351_77464391	40	20	TG	2	0.5	31	0.6302	GNA14-AS1	ncRNA_intronic	0	.	0.43	0.974359	12.5	33	19.06	1.74	9.5	42	19.18	1.04	0
chr9	77726015	77726031	chr9_77726015_77726031	16	8	GT	2	0.5	8	0.0955	GNAQ	intronic	1	.	0.96	1	7	10.5	8.3	0.66	6	19.5	8.1	0.3	0
chr9	77933331	77933363	chr9_77933331_77933363	32	16	CA	2	0.5	4	0.0001	GNAQ	intronic	0	Enhancer	.	0.9375	16	16.5	16.02	0.1	15.5	18	16	0.01	0
chr9	79177143	79177163	chr9_79177143_79177163	20	10	CA	2	0.5	13	0.5005	RP11-165H23.1;RP11-375O18.2	intergenic	1	.	0.87	1	8.5	11	9.21	0.3	5	21.5	9.47	0.36	0
chr9	79863726	79863752	chr9_79863726_79863752	24	4	GGCCCC	6	1	6	0.2116	TLE4;RP11-403N16.2	intergenic	0	.	0.49	1	3	5.5	4.16	0.3	4	7.5	5.12	0.23	0
chr9	79916601	79916619	chr9_79916601_79916619	18	9	TC	2	0.5	10	0.4338	RP11-403N16.4	downstream	0	.	0.95	1	8	11	9.26	0.37	7.5	41	9.68	0.35	0
chr9	80359492	80359522	chr9_80359492_80359522	30	5	GCCGGG	6	1	7	0.1944	LINC01507;RP11-289F5.1	intergenic	0	.	0.95	1	4.5	6	5.05	0.18	4	7.5	5.11	0.22	0
chr9	81689476	81689523	chr9_81689476_81689523	45	15	CCG	3	1	15	0.3915	RP11-154D17.1;TLE1	upstream	0	Promoter/Enhancer	0.12	0.765957	15.5	19	16	0.12	9.5	19.5	15.06	1.22	0
chr9	82598225	82598255	chr9_82598225_82598255	30	15	TG	2	0.5	23	0.2212	RP11-333B6.1;RASEF	intergenic	1	.	0.89	1	13.5	18	15.03	0.58	11	43	14.86	0.39	0
chr9	83404068	83404092	chr9_83404068_83404092	24	12	CA	2	0.5	9	0.5293	FRMD3	intronic	1	.	0.94	1	8	13	11.38	0.45	8.5	13	11.61	0.4	0
chr9	83489038	83489055	chr9_83489038_83489055	16	8	GT	2	0.5	50	0.1919	FRMD3	intronic	0	.	-0.18	0.823529	9	27	9.21	1.43	5.5	46	8.92	0.52	0
chr9	83509787	83509807	chr9_83509787_83509807	20	10	AC	2	0.5	10	0.1857	FRMD3	intronic	0	Enhancer	0.74	0.9	8	12	10.15	0.4	10	43	11.07	0.24	0
chr9	83817837	83817864	chr9_83817837_83817864	24	4	GGGGCG	6	1	31	0.6899	GKAP1	upstream	1	Promoter/Enhancer	-0.14	1	4	6.5	5.01	0.17	4	19	10.39	3.89	0
chr9	84830538	84830562	chr9_84830538_84830562	24	12	GT	2	0.5	15	0.1471	NTRK2	intronic	1	.	0.9	1	10	14.5	12.58	0.55	9	24.5	12.08	0.22	0
chr9	84926073	84926083	chr9_84926073_84926083	8	2	TCTT	4	0.25	54	0.0798	NTRK2	intronic	0	.	0.16	1	2.5	9	3.26	0.79	2	29	3.26	1.78	0
chr9	85213096	85213120	chr9_85213096_85213120	24	12	CA	2	0.5	18	0.4046	NTRK2;AGTPBP1	intergenic	1	.	0.94	1	9	14	11.47	0.75	9.5	18.5	11.73	0.42	0
chr9	85741899	85741920	chr9_85741899_85741920	21	7	GGC	3	1	16	0.1103	AGTPBP1	exonic	1	Promoter/Enhancer	0.95	0.952381	6	9	6.99	0.26	3.5	13.5	7	0.32	0
chr9	86126459	86126479	chr9_86126459_86126479	20	5	AAAC	4	0.25	5	0.294	GOLM1;C9orf153	intergenic	0	Enhancer	0.96	1	3	6	4.81	0.35	4	6.5	5.15	0.28	0
chr9	86227315	86227346	chr9_86227315_86227346	28	7	TTTA	4	0	11	0.1063	C9orf153	exonic	0	.	0.96	1	6.5	10	7.86	0.45	6	18	8.06	0.22	0
chr9	87402471	87402619	chr9_87402471_87402619	148	37	AGGA	4	0.5	93	0.7539	SNORA26;DAPK1	intergenic	1	.	-0.01	0.945903	33	61	48.52	3.77	19.5	90	42.14	5.57	0
chr9	87495140	87495164	chr9_87495140_87495164	24	12	AG	2	0.5	11	0.4902	SNORA26;DAPK1	intergenic	1	Enhancer	0.89	1	10.5	14	11.35	0.42	8.5	16	11.41	0.37	0
chr9	87957880	87957902	chr9_87957880_87957902	22	11	AC	2	0.5	6	0.1459	RP11-350E12.6	downstream	0	.	0.96	1	9	11.5	9.51	0.63	8	11	9.16	0.38	0
chr9	87998468	87998504	chr9_87998468_87998504	36	9	TTTG	4	0.25	7	0.9984	RNU6-86P	upstream	0	.	0.78	0.944444	7.5	9.5	8.98	0.16	6.5	11.5	9.5	0.04	0
chr9	88336822	88336844	chr9_88336822_88336844	22	11	TA	2	0	20	0.3608	RP11-345K9.2;SPIN1	intergenic	0	.	0.94	1	8	30	12.54	3.77	9	22.5	11.26	0.38	0
chr9	88992272	88992298	chr9_88992272_88992298	26	13	TC	2	0.5	12	0.0818	C9orf47	UTR3	1	Promoter/Enhancer	0.92	1	11	16.5	13.35	0.68	9.5	60.5	12.95	0.28	0
chr9	88992778	88992800	chr9_88992778_88992800	22	11	TG	2	0.5	7	0.0073	C9orf47	UTR3	1	.	0.64	0.954545	10.5	12	11.09	0.22	9.5	12.5	11	0.05	0
chr9	89477255	89477271	chr9_89477255_89477271	16	8	AC	2	0.5	7	0.12	SEMA4D	intronic	0	Enhancer	0.95	1	6	9.5	8	0.53	6.5	10	8.07	0.2	0
chr9	89497977	89498006	chr9_89497977_89498006	27	9	CGG	3	1	39	0.0223	SEMA4D	UTR5	0	Promoter/Enhancer	0.68	0.896552	8	12	10.01	0.14	5.5	30	10.02	0.23	0
chr9	89519873	89519929	chr9_89519873_89519929	56	14	GATA	4	0.25	12	0.5577	SEMA4D;GADD45G	intergenic	0	Enhancer	0.98	1	8	13	11.48	0.81	9	16	11.64	0.44	0
chr9	89535273	89535301	chr9_89535273_89535301	28	14	GT	2	0.5	85	0.1709	SEMA4D;GADD45G	intergenic	0	.	-0.02	0.821429	14	14.5	14.01	0.08	8.5	52.5	15.32	4.09	0
chr9	89681383	89681430	chr9_89681383_89681430	40	5	CCCCCGCC	8	1	70	0.9987	UNQ6494	ncRNA_intronic	1	.	0.13	0.864742	5	10	5.98	0.34	2.5	47	15.75	2.57	0
chr9	89749580	89749594	chr9_89749580_89749594	14	7	AC	2	0.5	77	0.0693	UNQ6494;RP5-1050E16.2	intergenic	0	.	0.39	0.857143	6	36	9.57	5.56	4.5	45	8.05	1.09	0
chr9	89749636	89749650	chr9_89749636_89749650	14	7	AC	2	0.5	89	0.2958	UNQ6494;RP5-1050E16.2	intergenic	0	.	0.38	0.857143	7	28.5	11.19	5	4	50	8.64	2.63	0
chr9	89993687	89993707	chr9_89993687_89993707	20	10	GT	2	0.5	19	0.0024	RP11-406A20.1;MIR4290HG	intergenic	0	.	0.34	0.95	9.5	10.5	10.02	0.12	9	51	10	0.28	0
chr9	90145779	90145794	chr9_90145779_90145794	12	3	GTTT	4	0.25	3	0	MIR4290HG;RP11-30P16.1	intergenic	0	.	.	0.866667	4	4	4	0	3.5	4.5	4	0	0
chr9	90183388	90183430	chr9_90183388_90183430	42	21	AC	2	0.5	75	0.4005	RP11-30P16.1;LINC01508	intergenic	0	.	0.4	0.904762	20.5	30.5	21.27	0.85	10.5	53.5	21.32	1.35	0
chr9	90694039	90694056	chr9_90694039_90694056	16	8	GT	2	0.5	93	0.0174	DIRAS2;SYK	intergenic	0	.	0.15	0.882353	8.5	9.5	9	0.04	5.5	61	9.45	3.89	0
chr9	90694128	90694145	chr9_90694128_90694145	16	8	GT	2	0.5	89	0.0171	DIRAS2;SYK	intergenic	0	.	0.41	0.823529	8	9.5	8.99	0.07	5	52.5	9.26	2.39	0
chr9	91132747	91132803	chr9_91132747_91132803	48	3	AAGGAAGGAAGGAAGA	16	0.4375	11	0.009	LINC00484;RP11-305L7.3	ncRNA_intronic	0	.	-0.02	0.910714	3	4	3.92	0.19	2	7.5	3.99	0.12	0
chr9	91147612	91147639	chr9_91147612_91147639	24	6	TTGC	4	0.5	8	0.9002	LINC00484;RP11-305L7.3	ncRNA_intronic	1	Enhancer	0.91	1	5	8.5	5.78	0.49	4	10	6.12	0.47	0
chr9	91421242	91421266	chr9_91421242_91421266	24	3	TCCCTGGC	8	0.75	6	0.1782	NFIL3	intronic	1	Promoter/Enhancer	0.99	1	3	5	3.05	0.23	2	5.5	3.18	0.4	0
chr9	91423564	91423583	chr9_91423564_91423583	16	4	CCCG	4	1	29	0.9591	NFIL3	intronic	1	Promoter/Enhancer	0.57	0.789474	3.5	5.5	5	0.06	2	21.5	5.53	0.2	0
chr9	91423707	91423728	chr9_91423707_91423728	20	4	CCGGG	5	1	32	0.0323	NFIL3	UTR5	0	Promoter/Enhancer	0.43	0.809524	3	4.5	3.99	0.08	2.5	19	5.06	0.52	0
chr9	91771696	91771712	chr9_91771696_91771712	16	8	TC	2	0.5	17	0.0317	ROR2	intronic	0	Enhancer	0.17	1	7.5	13.5	8.49	0.99	4.5	17.5	8.09	0.5	0
chr9	92586996	92587014	chr9_92586996_92587014	18	3	CGGGGG	6	1	24	0.2109	CENPP	intronic	0	.	0.53	0.888889	2	3.5	2.95	0.16	2.5	15.5	3.13	0.31	0
chr9	92764843	92764865	chr9_92764843_92764865	20	5	CCCG	4	1	25	0.0511	BICD2	upstream	1	Promoter/Enhancer	0.62	0.909091	3.5	8	6.01	0.13	3.5	18.5	6.09	0.39	0
chr9	92975780	92975798	chr9_92975780_92975798	18	6	GAG	3	0.666667	5	0.1421	FGD3	intronic	0	Promoter/Enhancer	0.9	1	6	7	6.05	0.18	5.5	8	6.15	0.38	0
chr9	93299814	93299855	chr9_93299814_93299855	40	8	CCGCC	5	1	36	0.7394	WNK2	intronic	0	.	0	0.804878	8	8.5	8.02	0.1	5.5	23	9.54	0.93	0
chr9	93308569	93308609	chr9_93308569_93308609	40	8	GGCGG	5	1	29	0.5261	WNK2	exonic	0	.	0.02	0.75	8	8.5	8	0.03	5.5	20	8.53	0.92	0
chr9	93451639	93451667	chr9_93451639_93451667	25	5	GCCCC	5	1	36	0.0215	FAM120AOS	intronic	1	Promoter/Enhancer	0.26	0.821429	4.5	6.5	5.99	0.1	3.5	21.5	6.08	0.75	0
chr9	93451823	93451849	chr9_93451823_93451849	24	6	CCCG	4	1	42	0.505	FAM120A	UTR5	1	Promoter/Enhancer	0	0.923077	6.5	7	7	0.04	4	24.5	10.73	4.09	0
chr9	93576341	93576384	chr9_93576341_93576384	42	14	CGG	3	1	49	0.0147	PHF2	upstream	1	.	0.06	0.767442	14	15	14.1	0.2	8.5	41.5	15.98	0.4	0
chr9	93576696	93576731	chr9_93576696_93576731	35	7	CCCGG	5	1	34	0.0301	PHF2	UTR5	1	.	0.11	0.828571	7	8	7	0.05	2	20.5	8.01	0.3	0
chr9	93576891	93576916	chr9_93576891_93576916	25	5	CCCGG	5	1	31	0.1449	PHF2	intronic	1	.	0.98	0.8	3	5.5	4.95	0.21	3.5	19.5	5.87	0.4	0
chr9	93576977	93576997	chr9_93576977_93576997	18	6	GCC	3	1	48	0.0332	PHF2	intronic	1	.	0.58	1	5.5	8	7	0.1	3.5	28.5	6.99	0.4	0
chr9	93828071	93828094	chr9_93828071_93828094	20	5	GGGC	4	1	28	0.1192	MIR4291;RP11-53B5.1	intergenic	1	.	0.21	0.869565	5.5	6.5	6	0.05	4	23	6.07	0.29	0
chr9	93955403	93955433	chr9_93955403_93955433	30	6	CCGCC	5	1	31	0.5718	BARX1;BARX1-AS1	upstream	1	Promoter/Enhancer	0.16	0.966667	6	8.5	6.03	0.25	3.5	21	6.3	0.35	0
chr9	94339736	94339754	chr9_94339736_94339754	18	9	AC	2	0.5	36	0.0681	RP11-307E17.8	ncRNA_intronic	0	.	0.16	0.888889	8.5	14.5	9.08	0.52	7.5	42.5	9.99	0.36	0
chr9	95003142	95003166	chr9_95003142_95003166	24	12	TG	2	0.5	11	0.6083	C9orf3	intronic	1	Promoter/Enhancer	0.93	1	11	18.5	13.65	1.42	9	16	12.33	0.48	0
chr9	95433755	95433785	chr9_95433755_95433785	28	7	CTCC	4	0.75	60	0.9962	RP11-435O5.7;PTCH1	intergenic	1	.	0.23	0.88413	17.5	38.5	28.85	3.16	2.5	45	20.32	4.09	0
chr9	95444488	95444528	chr9_95444488_95444528	40	20	AC	2	0.5	17	0.1749	PTCH1	UTR3	0	.	0.92	0.926786	17	24.5	20.78	0.85	11	25	20.05	0.49	0
chr9	95506648	95506680	chr9_95506648_95506680	30	5	CGCGCC	6	1	16	0.2001	RP11-435O5.5	ncRNA_exonic	1	Promoter/Enhancer	0.32	0.8125	5	8.5	5.14	0.36	3.5	11	5.29	0.63	0
chr9	95508364	95508387	chr9_95508364_95508387	21	7	CCG	3	1	21	0.9986	PTCH1	UTR5	1	Promoter/Enhancer	0.64	0.913043	7	11	8.28	0.37	4.5	30	8.68	0.48	0
chr9	95774032	95774053	chr9_95774032_95774053	21	7	AAC	3	0.333333	6	0.311	RP11-180I4.4	ncRNA_exonic	0	.	0.97	1	6	7.5	6.56	0.39	5	8	6.81	0.28	0
chr9	96270241	96270311	chr9_96270241_96270311	70	35	AC	2	0.5	15	0.4938	HSD17B3	intronic	1	.	0.92	0.729897	32	37.5	35.38	0.89	31	39.5	35.41	0.37	0
chr9	96792581	96792612	chr9_96792581_96792612	30	15	TG	2	0.5	18	0.1816	ZNF510;ZNF782	intergenic	0	.	0.92	0.967742	15	18	15.91	0.37	12	39.5	16.08	0.24	0
chr9	97060018	97060042	chr9_97060018_97060042	24	6	AAAG	4	0.25	29	0.005	CTSV;RNU6-798P	intergenic	0	.	0.95	0.943452	5	54	9.32	8.44	4.5	24.5	6.01	0.44	0
chr9	97195266	97195296	chr9_97195266_97195296	30	10	AAT	3	0	6	0.3438	RP11-498P14.3	downstream	0	.	0.95	0.948148	9	11	9.5	0.4	8.5	11.5	9.83	0.31	0
chr9	97558431	97558459	chr9_97558431_97558459	28	7	TGTT	4	0.25	5	0.4124	TMOD1	intronic	0	Enhancer	0.97	1	5	7	6.6	0.42	5	7.5	6.71	0.32	0
chr9	97961213	97961251	chr9_97961213_97961251	38	19	GT	2	0.5	16	0.2377	HEMGN;ANP32B	intergenic	1	.	0.81	0.973684	18	21.5	19.2	0.47	15.5	29	19.2	0.48	0
chr9	97983394	97983444	chr9_97983394_97983444	48	12	CCGC	4	1	24	0.0957	ANP32B	UTR5	0	Promoter/Enhancer	0	0.76	12.5	13	12.98	0.1	9	24	13.92	0.33	0
chr9	97983742	97983776	chr9_97983742_97983776	32	8	GGCG	4	1	43	0.6148	ANP32B	intronic	1	Promoter/Enhancer	0.18	0.764706	8.5	10	9.02	0.15	2	40	8.27	2.26	0
chr9	98797537	98797612	chr9_98797537_98797612	72	9	CTCCCTCT	8	0.625	20	0.851	ANKS6	upstream	1	.	0.18	0.861905	8.5	11	9.55	0.4	3.5	15	9.29	1.41	0
chr9	98906449	98906481	chr9_98906449_98906481	32	8	TCAT	4	0.25	8	0.1156	RP11-92C4.3;RP11-92C4.6	intergenic	0	Enhancer	0.98	1	7	10	8.4	0.5	6	10.5	8.03	0.22	0
chr9	99077859	99077879	chr9_99077859_99077879	20	5	ATAA	4	0	7	0.0588	COL15A1;TGFBR1	intergenic	0	Enhancer	0.99	1	5	9	5.35	0.69	3.5	7	5.03	0.12	0
chr9	99166480	99166516	chr9_99166480_99166516	35	7	TTTTC	5	0.2	15	0.362	TGFBR1;RP11-96L7.2	intergenic	1	.	0.56	0.915477	5.5	8.5	7.19	0.42	5.5	14	7.98	0.32	0
chr9	99369012	99369030	chr9_99369012_99369030	18	3	TTTTTG	6	0.166667	4	0.0372	NAMA	ncRNA_intronic	1	Promoter/Enhancer	0.97	1	3	4	3.82	0.28	3	4.5	3.98	0.1	0
chr9	99719059	99719079	chr9_99719059_99719079	20	10	CA	2	0.5	9	0.0324	RP11-554F20.1	ncRNA_intronic	1	.	0.86	1	9	11	9.97	0.22	9	13	10.02	0.09	0
chr9	99820031	99820076	chr9_99820031_99820076	45	9	CCCCG	5	1	24	0.0475	RP11-554F20.1	upstream	1	Promoter/Enhancer	0.31	0.911111	9	10	9.01	0.08	6	20	8.99	0.41	0
chr9	99821690	99821709	chr9_99821690_99821709	18	9	CG	2	1	10	0.0012	NR4A3	upstream	1	Promoter/Enhancer	0.34	1	8	10.5	10.04	0.18	7.5	25.5	10	0.05	0
chr9	99822745	99822779	chr9_99822745_99822779	33	11	CGG	3	1	11	0.9976	NR4A3	intronic	1	Promoter/Enhancer	0.27	0.941176	10	12	11.05	0.18	8.5	15	11.5	0.06	0
chr9	99827258	99827291	chr9_99827258_99827291	32	16	TG	2	0.5	17	0.5543	NR4A3	intronic	0	.	0.86	1	14.5	19.5	16.54	0.62	13	41	16.48	0.46	0
chr9	99865301	99865317	chr9_99865301_99865317	16	8	AT	2	0	7	0.49	NR4A3	UTR3	0	.	0.91	1	7.5	9.5	8.28	0.33	7	11	8.43	0.35	0
chr9	99906588	99906615	chr9_99906588_99906615	24	4	GGGGCG	6	1	8	0.1883	STX17-AS1	ncRNA_exonic	1	Promoter/Enhancer	0.91	1	4	7.5	5.02	0.37	3	7.5	5.09	0.24	0
chr9	100061492	100061616	chr9_100061492_100061616	108	6	TATATATTTATAGAAACG	18	0.166667	10	0.5743	ERP44	intronic	0	.	0.8	0.975806	5	8	6.77	0.43	3.5	10	7.29	0.27	0
chr9	100117594	100117630	chr9_100117594_100117630	35	5	GCCCCCC	7	1	22	0.5714	INVS	intronic	0	.	0.07	0.821697	5	5.5	5.02	0.09	5.5	16	6.45	0.87	0
chr9	100427250	100427272	chr9_100427250_100427272	21	7	CCG	3	1	33	0.0268	MSANTD3	UTR5	1	Promoter/Enhancer	0.06	0.909091	7	9	7.12	0.24	4.5	24	7.99	0.15	0
chr9	100473024	100473064	chr9_100473024_100473064	36	6	GCGGCC	6	1	16	0.3987	MSANTD3-TMEFF1	intronic	1	Promoter/Enhancer	.	0.775	7	7	7	0	4	14	6.42	0.74	0
chr9	100582331	100582357	chr9_100582331_100582357	26	13	CT	2	0.5	10	0.4872	MURC	intronic	0	Promoter/Enhancer	0.94	0.925824	12.5	15.5	13.38	0.43	7.5	18	13.42	0.35	0
chr9	100905697	100905720	chr9_100905697_100905720	18	3	CGGGGG	6	1	38	0.9797	MURC;PLPPR1	intergenic	0	.	-0.11	0.826389	3.5	6.5	4.32	0.38	2	21	7.69	2.07	0
chr9	101441339	101441359	chr9_101441339_101441359	20	10	CA	2	0.5	8	0.0895	ALDOB;TMEM246-AS1	intergenic	0	Promoter/Enhancer	0.91	1	9	12	9.93	0.35	8.5	15	9.96	0.16	0
chr9	101451509	101451527	chr9_101451509_101451527	18	9	AC	2	0.5	8	0.142	ALDOB;TMEM246-AS1	intergenic	0	Promoter/Enhancer	0.86	1	8.5	11.5	9.08	0.27	6.5	11.5	9.15	0.37	0
chr9	101684094	101684121	chr9_101684094_101684121	24	6	TTTC	4	0.25	23	0.2646	GRIN3A	intronic	0	.	0.52	1	6	27	7.6	2.92	4	23.5	6.9	0.26	0
chr9	104049138	104049171	chr9_104049138_104049171	32	16	AC	2	0.5	8	0.4901	RNA5SP291;SMC2-AS1	intergenic	0	.	0.94	0.941125	17	19	17.59	0.4	14	20.5	17.43	0.35	0
chr9	104505664	104505684	chr9_104505664_104505684	20	10	CA	2	0.5	7	0.4723	OR13F1	downstream	0	.	0.92	1	9	24.5	9.82	1.49	8	11.5	9.38	0.35	0
chr9	104599617	104599641	chr9_104599617_104599641	24	6	GAAT	4	0.25	6	0.5977	OR13C5	upstream	0	.	0.96	1	5	777.5	6.48	25.39	4.5	8	6.05	0.48	0
chr9	105244727	105244754	chr9_105244727_105244754	27	9	CCG	3	1	15	0.9988	SLC44A1	UTR5	0	Promoter/Enhancer	0.64	0.851852	9	11	9.02	0.18	5.5	17.5	9.59	0.46	0
chr9	105352095	105352122	chr9_105352095_105352122	24	6	ATAA	4	0	5	0.5531	SLC44A1	intronic	0	.	-0.03	0.777778	6.5	7	7	0.03	4.5	8	7.72	0.29	0
chr9	105656219	105656237	chr9_105656219_105656237	18	6	GGC	3	1	5	0.0005	RP11-235C23.6	upstream	1	.	0.95	1	6	7	6.12	0.24	5.5	7.5	6	0.01	0
chr9	105668811	105668835	chr9_105668811_105668835	24	8	AAC	3	0.333333	7	0.9998	TAL2;TMEM38B	intergenic	0	.	0.69	0.916667	7	9	8.02	0.16	7	11.5	8.61	0.32	0
chr9	106691726	106691750	chr9_106691726_106691750	24	12	GT	2	0.5	13	0.2436	LINC01505	ncRNA_intronic	1	.	0.89	1	9	12.5	10.86	0.48	7	31	10.87	0.31	0
chr9	106862999	106863135	chr9_106862999_106863135	136	68	AG	2	0.5	108	0.3037	ZNF462	UTR5	1	Promoter/Enhancer	0.03	0.838235	66	70	68.22	0.42	44	110	70.58	2.32	0
chr9	106863535	106863627	chr9_106863535_106863627	90	30	GAG	3	0.666667	49	0.71	ZNF462	intronic	1	Promoter/Enhancer	-0.06	0.858696	28.5	32	30.97	0.21	16	46.5	23.22	5.34	0
chr9	106917848	106917892	chr9_106917848_106917892	44	11	TATT	4	0	12	0.23	ZNF462	intronic	0	Enhancer	0.97	1	7	13	10.48	1.03	7.5	14	11.06	0.36	0
chr9	107018866	107018910	chr9_107018866_107018910	44	11	ATGG	4	0.5	12	0.4602	RP11-508N12.2	ncRNA_intronic	1	.	0.96	1	7	13.5	11.4	0.58	8	14	11.33	0.38	0
chr9	107754561	107754583	chr9_107754561_107754583	22	11	AC	2	0.5	14	0.4311	RNU6-996P;RNU6-1064P	intergenic	0	Enhancer	0.93	1	10	14	11.91	0.49	10	25.5	11.72	0.35	0
chr9	108193745	108193769	chr9_108193745_108193769	24	4	ACACAA	6	0.333333	7	0.1682	RNA5SP293;RP11-505C13.1	intergenic	1	.	0.97	1	3	5.5	4.09	0.26	2.5	6	4.02	0.27	0
chr9	108519325	108519347	chr9_108519325_108519347	22	11	AG	2	0.5	11	0.3171	RP11-505C13.1;RP11-339N8.1	intergenic	1	.	0.9	1	10.5	14	12.11	0.38	8.5	14	11.81	0.29	0
chr9	109129486	109129550	chr9_109129486_109129550	64	16	AATG	4	0.25	12	0.335	FRRS1L	downstream	0	Enhancer	0.94	0.765625	16	17	16.29	0.34	15	21	17.21	0.3	0
chr9	109264039	109264057	chr9_109264039_109264057	18	9	AG	2	0.5	9	0.0028	EPB41L4B	intronic	1	.	0.81	1	8.5	10.5	9.07	0.19	5	12.5	9	0.05	0
chr9	109290756	109290783	chr9_109290756_109290783	26	13	CA	2	0.5	19	0.4034	EPB41L4B	intronic	0	Enhancer	0.82	1	11.5	31	14.17	1.35	11	43.5	13.77	0.36	0
chr9	109306607	109306643	chr9_109306607_109306643	36	9	AAAC	4	0.25	9	0.2726	EPB41L4B	intronic	0	Enhancer	0.92	0.96875	7	9	8.05	0.24	4.5	9.5	8.06	0.38	0
chr9	109320357	109320393	chr9_109320357_109320393	35	7	CCCCG	5	1	30	0.0301	EPB41L4B	exonic	1	Promoter/Enhancer	0.01	0.805556	7	7.5	7.02	0.1	4.5	23	7.98	0.25	0
chr9	109320698	109320717	chr9_109320698_109320717	18	6	CCG	3	1	70	0.0169	EPB41L4B	UTR5	0	Promoter/Enhancer	0.1	1	6	7	6.07	0.18	1	53.5	7.07	1.01	0
chr9	109321008	109321042	chr9_109321008_109321042	33	11	GCC	3	1	39	0.9962	EPB41L4B	upstream	1	Promoter/Enhancer	0.47	0.970588	6.5	15	11.14	0.53	4.5	29.5	11.6	0.45	0
chr9	109909162	109909181	chr9_109909162_109909181	18	9	AC	2	0.5	32	0.0295	PALM2;PALM2-AKAP2	intronic	1	.	0.82	0.894737	9	11	10.12	0.27	9	42.5	10.02	0.26	0
chr9	109975060	109975082	chr9_109975060_109975082	22	11	CA	2	0.5	9	0.2107	PALM2-AKAP2	intronic	0	Enhancer	0.86	1	9	13.5	11.11	0.57	9	14	11.1	0.42	0
chr9	110117872	110117904	chr9_110117872_110117904	32	16	AG	2	0.5	11	0.5105	AKAP2;PALM2-AKAP2	intronic	0	Enhancer	0.87	0.855209	14.5	16.5	15.34	0.37	9.5	17	15.34	0.48	0
chr9	110157390	110157417	chr9_110157390_110157417	27	9	TTG	3	0.333333	9	0.4998	AKAP2;PALM2-AKAP2	intronic	0	Enhancer	0.97	1	9	13	9.9	0.52	6.5	11.5	9.48	0.36	0
chr9	110173321	110173390	chr9_110173321_110173390	66	11	TCTTTT	6	0.166667	18	0.4351	AKAP2;PALM2-AKAP2	downstream	1	.	0.26	0.874122	10.5	12.5	11.64	0.34	9.5	18.5	12.23	0.33	0
chr9	110390263	110390396	chr9_110390263_110390396	128	8	TATATATATACTTATA	16	0.0625	13	0.9807	SVEP1	intronic	1	.	0.35	0.802062	7	49	19.14	5.59	3.5	11	6.64	0.93	0
chr9	110701448	110701476	chr9_110701448_110701476	25	5	TTTCT	5	0.2	35	0.0256	MUSK	intronic	0	.	-0.03	0.892857	5.5	6	5.99	0.08	3.5	25	5.94	0.44	0
chr9	110838200	110838235	chr9_110838200_110838235	32	8	TTTG	4	0.25	7	0.3771	MUSK;LPAR1	intergenic	0	.	0.94	0.939171	7.5	9	8.61	0.35	6	13	9.75	0.31	0
chr9	110977779	110977926	chr9_110977779_110977926	144	36	GAAG	4	0.5	65	0.6015	LPAR1	intronic	0	Enhancer	0.47	0.931929	28	39.5	34.65	1.82	18.5	72	34.37	3.31	0
chr9	111038221	111038283	chr9_111038221_111038283	56	8	CCCCGCC	7	1	23	0.0037	LPAR1	upstream	1	Promoter/Enhancer	.	0.725806	9	9	9	0	5.5	17	9	0.12	0
chr9	111105650	111105670	chr9_111105650_111105670	20	4	TTTTG	5	0.2	5	0.0017	RNY4P18;RP11-202G18.1	intergenic	1	.	0.98	1	4	8	4.45	0.92	3.5	6	4	0.08	0
chr9	111178683	111178699	chr9_111178683_111178699	16	8	GT	2	0.5	15	0.5123	RP11-202G18.1	ncRNA_intronic	1	.	0.94	1	8	11	8.89	0.53	5.5	28	8.59	0.39	0
chr9	111599792	111599806	chr9_111599792_111599806	14	7	TG	2	0.5	3	0.0001	PTGR1	UTR5	1	Promoter/Enhancer	.	1	7	7.5	7.02	0.1	6.5	7.5	7	0	0
chr9	111639506	111639532	chr9_111639506_111639532	25	5	AGAAG	5	0.4	13	0.0104	DNAJC25;DNAJC25-GNG10	intronic	1	.	.	0.884615	5	5	5	0	3	14.5	5.01	0.09	0
chr9	111821123	111821158	chr9_111821123_111821158	35	7	AACAA	5	0.2	9	0.402	C9orf84;RNU6-1013P	intergenic	1	.	0.96	1	5.5	8	6.83	0.42	5	9.5	6.93	0.39	0
chr9	111900476	111900498	chr9_111900476_111900498	22	11	TG	2	0.5	9	0.4549	UGCG	intronic	1	.	0.93	1	8	13	10.38	0.53	7.5	24	10.34	0.36	0
chr9	111941255	111941283	chr9_111941255_111941283	28	7	TTAT	4	0	8	0.5061	UGCG;RNU6-710P	intergenic	0	Enhancer	0.96	0.979167	5.5	8	6.26	0.34	4.5	9	6.47	0.37	0
chr9	112174772	112174846	chr9_112174772_112174846	70	14	CGCCC	5	1	25	0.0129	SUSD1	intronic	1	Promoter/Enhancer	0.22	0.716216	11.5	15.5	15	0.12	7.5	24	13.99	0.22	0
chr9	112189358	112189401	chr9_112189358_112189401	42	21	TC	2	0.5	42	0.5583	SUSD1;PTBP3	intergenic	1	.	0.91	0.977261	19.5	25.5	22.54	0.85	12.5	52.5	22.68	0.41	0
chr9	112486781	112486829	chr9_112486781_112486829	45	9	CCCCG	5	1	34	0.3343	C9orf147	ncRNA_intronic	1	.	0.02	0.854167	9.5	12	9.99	0.1	5	22	10.6	1.93	0
chr9	112525918	112526001	chr9_112525918_112526001	81	27	TTC	3	0.333333	181	0.1347	KIAA1958	intronic	0	.	0.21	0.910428	15	158	95.5	10.96	20.5	197	94.65	17.07	0
chr9	112904968	112904980	chr9_112904968_112904980	12	6	TG	2	0.5	12	0.0908	SLC46A2;ZNF883	intergenic	1	.	0.7	1	4	7.5	6.17	0.31	5	32	6.07	0.29	0
chr9	113150982	113151004	chr9_113150982_113151004	21	7	GCG	3	1	9	0.0012	SLC31A2	UTR5	1	Promoter/Enhancer	0.11	1	7	9	7.05	0.16	4.5	14	8	0.03	0
chr9	113393389	113393407	chr9_113393389_113393407	18	3	CCCCAA	6	0.666667	8	0.3377	ALAD	intronic	1	.	0.98	1	3	4	3.07	0.18	2.5	7	3.22	0.3	0
chr9	113674519	113674549	chr9_113674519_113674549	30	6	AAAAC	5	0.2	7	0.0078	RP11-18B16.2	ncRNA_intronic	1	Enhancer	0.98	1	5	9	6.29	0.57	4	10.5	6	0.08	0
chr9	113876114	113876136	chr9_113876114_113876136	21	7	CGG	3	1	52	0.9982	ZNF618	upstream	1	.	-0.06	0.863636	7	8	7.21	0.25	1	31	8.53	0.68	0
chr9	113916072	113916094	chr9_113916072_113916094	22	11	TG	2	0.5	13	0.4954	ZNF618	intronic	1	.	0.94	1	9	12	10.56	0.44	8	16	10.4	0.38	0
chr9	114532834	114532864	chr9_114532834_114532864	30	5	CGGGGG	6	1	48	0.4562	WHRN;ATP6V1G1	intergenic	1	.	0.03	0.754301	5	5.5	5.01	0.06	3	32	5.35	1.82	0
chr9	114636485	114636519	chr9_114636485_114636519	30	6	TTTTC	5	0.2	12	0.0672	TMEM268	intronic	0	.	0.99	0.941176	4	13	7.04	0.96	4	12	7.02	0.15	0
chr9	114677235	114677259	chr9_114677235_114677259	24	6	TTTG	4	0.25	6	0.4958	RP11-402G3.3	intronic	1	Enhancer	0.95	0.964286	6	7.5	6.89	0.25	5	9.5	6.56	0.35	0
chr9	114762251	114762329	chr9_114762251_114762329	76	19	TTTC	4	0.25	44	0.9957	RP11-402G3.3;TNFSF15	intergenic	0	.	0.3	0.912887	17.5	29.5	23.68	1.88	7.5	31	18.46	2.56	0
chr9	114762636	114762654	chr9_114762636_114762654	16	4	TTTC	4	0.25	16	0.0067	RP11-402G3.3;TNFSF15	intergenic	0	.	0.03	0.705882	4	5	4.24	0.29	4	24.5	5	0.12	0
chr9	114901034	114901054	chr9_114901034_114901054	20	10	GT	2	0.5	7	0.4889	TNFSF8	intronic	1	Enhancer	0.9	1	8.5	10.5	9.32	0.36	8.5	14	9.57	0.35	0
chr9	114929874	114929892	chr9_114929874_114929892	18	9	AT	2	0	9	0.5959	TNFSF8	intronic	1	Promoter/Enhancer	0.96	1	6.5	9.5	7.59	0.6	6.5	11	8.14	0.48	0
chr9	115169958	115169993	chr9_115169958_115169993	34	17	AC	2	0.5	7	0.0004	DEC1	intronic	0	Enhancer	.	0.914286	17.5	18.5	18	0.04	12.5	23.5	18	0.08	0
chr9	115512417	115512457	chr9_115512417_115512457	40	10	CTAT	4	0.25	9	0.5678	DEC1;U2	intergenic	1	.	0.98	1	6	12	9.96	0.7	6.5	12	10.09	0.49	0
chr9	115604947	115604965	chr9_115604947_115604965	18	9	AC	2	0.5	14	0.3333	DEC1;U2	intergenic	1	.	0.94	1	8	10.5	9.08	0.31	5.5	15	8.95	0.31	0
chr9	116094646	116094658	chr9_116094646_116094658	12	6	AC	2	0.5	3	0.0006	RP11-787B4.2;PAPPA	intergenic	0	.	.	0.833333	6	6.5	6.01	0.07	6	7	7	0.02	0
chr9	116154327	116154367	chr9_116154327_116154367	39	13	CCG	3	1	20	0.0102	PAPPA	exonic	1	Promoter/Enhancer	0.78	0.875	10	14.5	13.18	0.5	7.5	25	13.99	0.21	0
chr9	116156275	116156289	chr9_116156275_116156289	14	7	GT	2	0.5	16	0.4747	PAPPA	intronic	0	Promoter/Enhancer	0.75	1	6.5	8.5	7.38	0.4	4.5	17	7.63	0.36	0
chr9	116249971	116249983	chr9_116249971_116249983	12	6	GT	2	0.5	12	0.0002	PAPPA	intronic	0	.	.	0.833333	6	6.5	6.01	0.06	6.5	24.5	7	0.07	0
chr9	116632128	116632197	chr9_116632128_116632197	68	34	AG	2	0.5	89	0.9831	ASTN2	intronic	0	.	0.29	0.934419	19	59	40.39	7.33	18.5	75	39.4	4.3	0
chr9	116998549	116998605	chr9_116998549_116998605	56	14	CATC	4	0.5	14	0.2324	ASTN2	intronic	0	.	0.97	0.941176	14	20.5	17.28	0.89	13	22	17.04	0.49	0
chr9	117134295	117134339	chr9_117134295_117134339	44	22	AC	2	0.5	27	0.9907	ASTN2	intronic	0	.	0.49	0.95202	11.5	29.5	19.81	2.97	13	36	18.87	1.58	0
chr9	117414962	117414990	chr9_117414962_117414990	27	9	CGG	3	1	42	0.0516	ASTN2	UTR5	1	.	0.63	0.857143	7.5	12	9.12	0.42	4	35.5	9.94	0.48	0
chr9	117547199	117547219	chr9_117547199_117547219	20	4	CGGGG	5	1	31	0.9988	RP11-388N2.1;RP11-500B12.1	intergenic	1	.	0.13	0.9	3	5	4.12	0.24	3.5	19.5	6.1	1.4	0
chr9	119040392	119040412	chr9_119040392_119040412	20	10	AT	2	0	72	0.879	RP11-127L21.1;BRINP1	intergenic	0	.	-0.09	0.85	9	11	9.82	0.3	9	45.5	25.53	8.53	0
chr9	120245298	120245320	chr9_120245298_120245320	22	11	AC	2	0.5	6	0.4729	MIR147A	upstream	0	.	0.92	1	10	12	10.68	0.42	9	12	10.38	0.35	0
chr9	120382255	120382278	chr9_120382255_120382278	20	4	AGAGG	5	0.6	7	0.0272	MIR147A;CDK5RAP2	intergenic	0	.	0.91	0.826087	4	11	5.26	0.9	4	8.5	5.01	0.09	0
chr9	120877218	120877244	chr9_120877218_120877244	24	4	CGGGGG	6	1	30	0.9692	PHF19	UTR5	1	Promoter/Enhancer	0.05	0.846154	4	4.5	4.21	0.25	2.5	18.5	7.12	2.64	0
chr9	120877424	120877455	chr9_120877424_120877455	30	3	CCGCCCGCCC	10	1	19	0.0079	PHF19	intronic	1	Promoter/Enhancer	0.97	0.967742	2.5	5	3.05	0.18	2	11	3.01	0.24	0
chr9	120887073	120887093	chr9_120887073_120887093	20	4	AAAAG	5	0.2	11	0.459	PHF19	intronic	0	Enhancer	0.95	0.967742	3.5	6	4.75	0.38	2.5	17.5	4.65	0.34	0
chr9	121381163	121381183	chr9_121381163_121381183	20	10	TG	2	0.5	11	0.2186	RP11-162D16.2	ncRNA_intronic	1	.	0.9	1	7	12.5	10.1	0.52	8	14	10.12	0.24	0
chr9	121608926	121608954	chr9_121608926_121608954	28	7	TTTG	4	0.25	7	0.0315	DAB2IP	intronic	0	Enhancer	0.95	1	6	8	7.08	0.21	5	11	6.98	0.1	0
chr9	121699159	121699179	chr9_121699159_121699179	20	5	CGGG	4	1	36	0.0156	DAB2IP	intronic	1	Promoter/Enhancer	0	0.8	5	5.5	5	0.04	3	25	6	0.23	0
chr9	121773284	121773338	chr9_121773284_121773338	54	18	GCC	3	1	48	0.8669	DAB2IP	exonic	0	.	0.04	0.752357	17.5	19.5	18.13	0.24	11	37	24.7	4.87	0
chr9	121816533	121816640	chr9_121816533_121816640	104	13	GTGTGCGT	8	0.625	15	0.9731	RP11-244O19.1	ncRNA_exonic	0	.	0.22	0.816514	2	16	11.93	3.06	4	15.5	8.48	1.79	0
chr9	122039861	122039887	chr9_122039861_122039887	26	13	TC	2	0.5	10	0.5659	TTLL11	intronic	0	Enhancer	0.41	0.982143	9.5	16.5	13.09	0.55	8.5	15.5	12.77	0.3	0
chr9	122093180	122093208	chr9_122093180_122093208	27	9	CCG	3	1	11	0.0014	TTLL11	exonic	1	Promoter/Enhancer	0.05	0.892857	9	9.5	9.07	0.18	6.5	18.5	10	0.05	0
chr9	122126845	122126874	chr9_122126845_122126874	27	9	GCC	3	1	8	0.0081	MIR4478;NDUFA8	intergenic	1	.	0.78	0.965517	8	10.5	9.95	0.19	7.5	12.5	9.99	0.11	0
chr9	122228104	122228122	chr9_122228104_122228122	16	4	CCCG	4	1	39	0.0143	LHX6	intronic	1	.	0.01	1	4.5	5	5	0.04	4.5	25.5	5.05	0.59	0
chr9	122228579	122228631	chr9_122228579_122228631	50	10	CCCGG	5	1	29	0.0439	LHX6	intronic	0	.	0	0.75	10	10.5	10.08	0.18	5.5	19.5	10.02	0.34	0
chr9	122228849	122228915	chr9_122228849_122228915	66	11	GGCCCC	6	1	24	0.0788	LHX6	UTR5	1	.	-0.02	0.772727	11	11.5	11	0.05	8	19.5	11.05	0.22	0
chr9	122396331	122396351	chr9_122396331_122396351	20	10	AT	2	0	11	0.0846	PTGS1	downstream	0	.	0.87	1	8	26	9.17	1.24	7	15	9.05	0.16	0
chr9	122676111	122676139	chr9_122676111_122676139	28	14	GT	2	0.5	14	0.1192	OR1L3	downstream	0	.	0.89	0.985294	12	21.5	14.62	1.05	11	18.5	14.04	0.21	0
chr9	122725091	122725111	chr9_122725091_122725111	20	10	TA	2	0	9	0.2342	OR1L4	downstream	0	.	0.78	1	7	19	9.34	0.92	7.5	18.5	9.14	0.28	0
chr9	122905287	122905334	chr9_122905287_122905334	45	15	CCT	3	0.666667	21	0.9985	RC3H2	UTR5	1	Promoter/Enhancer	0.59	0.914894	15	20	16.01	0.28	7.5	26.5	16.5	0.22	0
chr9	123044626	123044654	chr9_123044626_123044654	28	14	GT	2	0.5	15	0.4305	RABGAP1	intronic	1	.	0.95	1	12	21	15.1	1.39	10	21	13.28	0.48	0
chr9	123049290	123049311	chr9_123049290_123049311	21	7	TTG	3	0.333333	7	0.0375	RABGAP1	intronic	0	Enhancer	0.94	1	7	9	7.04	0.16	5.5	9	7.04	0.19	0
chr9	123268287	123268307	chr9_123268287_123268307	18	6	CCG	3	1	29	0.938	STRBP	intronic	1	.	0.07	0.85	6.5	7	7	0.04	5.5	32.5	7.47	0.2	0
chr9	123268585	123268604	chr9_123268585_123268604	18	6	CGG	3	1	14	0.9974	STRBP	upstream	1	.	0.15	0.947368	6	8	6.04	0.15	3.5	26	6.5	0.09	0
chr9	123395978	123395996	chr9_123395978_123395996	18	9	GT	2	0.5	25	0.3316	DENND1A	intronic	1	.	0.84	1	8.5	10.5	9.22	0.3	6.5	22.5	9.21	0.31	0
chr9	123929826	123929880	chr9_123929826_123929880	50	10	CCCGG	5	1	31	0.0397	DENND1A	intronic	0	Promoter/Enhancer	0	0.796296	10.5	11	11	0.02	6	22	11.03	0.3	0
chr9	123999670	123999696	chr9_123999670_123999696	24	4	CCCCCG	6	1	35	0.0653	DENND1A;RP11-85O21.2	intergenic	1	.	0.07	0.846154	4	5	4.18	0.24	2	19.5	5.15	1.04	0
chr9	124434264	124434340	chr9_124434264_124434340	76	19	GAAA	4	0.25	32	0.902	PSMB7;ADGRD2	intergenic	0	.	0.29	0.956354	14	43.5	20.99	3.66	10	30.5	18.19	1.38	0
chr9	124453679	124453715	chr9_124453679_124453715	35	7	CGCCC	5	1	32	0.9691	ADGRD2	intronic	1	.	0.05	0.75	7	7.5	7.01	0.07	5	21	8.74	2.93	0
chr9	124462921	124462933	chr9_124462921_124462933	12	6	TC	2	0.5	61	0.1234	ADGRD2	intronic	0	.	0.36	1	4	8	5.88	0.52	3.5	46.5	6.33	1.09	0
chr9	124496184	124496208	chr9_124496184_124496208	24	12	CA	2	0.5	7	0.0104	NR5A1	intronic	1	.	0.89	1	8.5	13.5	12.11	0.5	9.5	13.5	12	0.06	0
chr9	124526288	124526316	chr9_124526288_124526316	28	14	TG	2	0.5	16	0.0872	NR6A1	intronic	1	.	0.92	1	11	16.5	13.39	0.8	8.5	19.5	14	0.24	0
chr9	124564681	124564709	chr9_124564681_124564709	28	14	TG	2	0.5	15	0.1251	NR6A1	intronic	0	.	0.92	1	12	26.5	13.73	1.41	9.5	19	13.07	0.21	0
chr9	124771268	124771300	chr9_124771268_124771300	30	6	CCGCG	5	1	9	0.0142	RP11-175D17.3	ncRNA_intronic	1	.	0.33	0.90625	4	7.5	6.08	0.29	5	13	6.98	0.21	0
chr9	125172720	125172750	chr9_125172720_125172750	30	15	AC	2	0.5	56	0.1732	PPP6C	intronic	1	.	0.91	1	3	17	12.83	2.39	7.5	48	14.07	0.44	0
chr9	125189744	125189784	chr9_125189744_125189784	39	13	CGG	3	1	20	0.9991	PPP6C	UTR5	1	.	0.31	0.825	9	17.5	13.08	0.32	5.5	20.5	13.48	0.3	0
chr9	125429185	125429211	chr9_125429185_125429211	26	13	CA	2	0.5	11	0.2196	Metazoa_SRP;MAPKAP1	intergenic	1	.	0.91	1	12	18.5	13.56	0.86	10	18.5	13.12	0.25	0
chr9	125480975	125481001	chr9_125480975_125481001	26	13	AA	2	0	66	0.5512	MAPKAP1	intronic	0	.	0.29	1	8	14.5	13.19	0.64	8	58.5	13.28	0.78	0
chr9	125511155	125511203	chr9_125511155_125511203	48	16	CAT	3	0.333333	13	0.5373	MAPKAP1	intronic	0	Enhancer	0.97	0.978472	12	18	15.37	0.89	11.5	19	15.54	0.42	0
chr9	125742842	125742878	chr9_125742842_125742878	36	9	TTTA	4	0	9	0.3588	RP11-423C15.3	downstream	0	.	0.97	1	7.5	11	8.97	0.36	7	11.5	9.14	0.34	0
chr9	125746943	125746969	chr9_125746943_125746969	24	8	CCG	3	1	57	0.9977	PBX3	upstream	1	Promoter/Enhancer	0.4	0.923077	8.5	13	9.01	0.15	2	37.5	9.53	0.53	0
chr9	125747384	125747406	chr9_125747384_125747406	21	7	CCG	3	1	69	0.8844	PBX3	UTR5	1	Promoter/Enhancer	-0.01	0.909091	6	10	7.04	0.2	4.5	52	13.96	5.35	0
chr9	126136161	126136177	chr9_126136161_126136177	16	8	AT	2	0	11	0.4955	RP11-343J18.2	ncRNA_intronic	0	.	0.96	1	7.5	28.5	8.87	1.97	7	21	8.45	0.36	0
chr9	126158521	126158559	chr9_126158521_126158559	38	19	CG	2	1	8	0.5441	RP11-343J18.2	ncRNA_intronic	0	.	0.86	0.652101	15.5	20.5	17.32	0.86	15.5	20	17.56	0.43	0
chr9	126326820	126326844	chr9_126326820_126326844	24	8	CCG	3	1	16	0.02	MVB12B	upstream	1	Promoter/Enhancer	0.41	1	7	9.5	8.03	0.14	4.5	12.5	8	0.12	0
chr9	126326965	126326997	chr9_126326965_126326997	30	10	CCG	3	1	46	0.0039	MVB12B	exonic	1	Promoter/Enhancer	0.17	0.9375	8	11.5	10.99	0.12	6.5	31.5	11.01	0.3	0
chr9	126327061	126327083	chr9_126327061_126327083	20	5	CGGG	4	1	40	0.0408	MVB12B	intronic	0	Promoter/Enhancer	0.02	0.954545	5.5	6	5.99	0.05	3	23	6.12	0.85	0
chr9	126612061	126612081	chr9_126612061_126612081	20	10	AC	2	0.5	9	0.139	RP11-123K19.1	ncRNA_intronic	1	.	0.85	1	10	11.5	10.1	0.23	7	12	10.07	0.19	0
chr9	126614093	126614132	chr9_126614093_126614132	39	13	CCG	3	1	57	0.7796	LMX1B;RP11-123K19.1	upstream	1	.	0.02	0.897436	11	14	13.03	0.17	2	35.5	14.66	2.6	0
chr9	126683279	126683323	chr9_126683279_126683323	44	11	CCCG	4	1	13	0.018	LMX1B	intronic	1	.	-0.03	0.772727	11	11.5	11.01	0.08	7	16.5	12.97	0.32	0
chr9	126804483	126804504	chr9_126804483_126804504	21	7	TTG	3	0.333333	6	0.0065	ZBTB43	upstream	0	Promoter/Enhancer	0.8	1	5.5	9	7.04	0.37	5.5	9	7	0.05	0
chr9	126953374	126953390	chr9_126953374_126953390	16	8	GT	2	0.5	46	0.3526	RALGPS1	intronic	0	Enhancer	0.74	1	7	9.5	8.07	0.23	6	42	8.24	0.49	0
chr9	127225110	127225132	chr9_127225110_127225132	20	4	CGGGG	5	1	39	0.9953	RALGPS1;GARNL3	intergenic	1	Promoter/Enhancer	-0.04	0.909091	4	4.5	4.13	0.22	2.5	24.5	13.55	2.21	0
chr9	127509779	127509873	chr9_127509779_127509873	88	11	CTCCTTCC	8	0.625	24	0.9961	FAM129B	intronic	1	Enhancer	0.36	0.848048	3	28	12.87	3.03	5	19.5	10.32	1.95	0
chr9	127556456	127556492	chr9_127556456_127556492	36	9	CATT	4	0.25	9	0.4976	FAM129B	intronic	0	Promoter/Enhancer	0.97	1	6	10	8.22	0.55	6.5	11	8.57	0.37	0
chr9	127568974	127569009	chr9_127568974_127569009	27	3	TCCCGCCGC	9	0.888889	9	0.4068	FAM129B	UTR5	0	Promoter/Enhancer	0.95	0.932967	3	5.5	3.37	0.46	2.5	8.5	3.29	0.32	0
chr9	127569147	127569214	chr9_127569147_127569214	65	13	CCCCG	5	1	37	0.9959	FAM129B	intronic	1	Promoter/Enhancer	0	0.820895	13	14.5	13.25	0.28	8.5	31	19.89	1.56	0
chr9	127577710	127577726	chr9_127577710_127577726	16	4	TTTG	4	0.25	7	0.0021	FAM129B	intronic	0	Promoter/Enhancer	0.97	1	4	10	4.37	1	3	7	4	0.08	0
chr9	127736258	127736288	chr9_127736258_127736288	30	15	CA	2	0.5	14	0.5643	TOR2A	upstream	1	Promoter/Enhancer	0.87	1	12.5	18	14.63	0.72	7.5	17.5	14.55	0.48	0
chr9	127782372	127782414	chr9_127782372_127782414	42	14	ATT	3	0	12	0.0021	SH2D3C;MIR3960	intergenic	0	Promoter/Enhancer	0.85	0.974359	12.5	14	13.01	0.07	9	16	13	0.04	0
chr9	127801527	127801551	chr9_127801527_127801551	24	8	ATT	3	0	7	0.0348	CDK9;FPGS	intergenic	0	Promoter/Enhancer	0.97	1	5	10	7.58	0.6	6.5	10	8.03	0.18	0
chr9	127899434	127899474	chr9_127899434_127899474	36	6	CGCCCC	6	1	27	0.0035	ST6GALNAC6	intronic	0	Promoter/Enhancer	0.95	0.9	4	7	6.94	0.37	3.5	17.5	7.01	0.19	0
chr9	127984206	127984232	chr9_127984206_127984232	26	13	TG	2	0.5	14	0.3191	FAM102A;RP11-379C10.1	intergenic	1	Promoter/Enhancer	0.86	1	11	15	13.05	0.49	10	30.5	13.2	0.34	0
chr9	128066081	128066101	chr9_128066081_128066101	20	5	ATGA	4	0.25	5	0.069	NAIF1	intronic	0	Promoter/Enhancer	0.98	1	5	6.5	5.06	0.18	4	6	5.03	0.13	0
chr9	128101697	128101716	chr9_128101697_128101716	15	3	CGGGG	5	1	36	0.9952	SLC25A25	intronic	0	Promoter/Enhancer	.	0.894737	4	4	4	0	3.5	21	4.84	0.98	0
chr9	128154270	128154306	chr9_128154270_128154306	36	6	TAGGGT	6	0.5	15	0.4209	LCN2	downstream	0	.	0.81	1	5	18	6.44	1.92	4	28	5.7	0.34	0
chr9	128160204	128160227	chr9_128160204_128160227	20	4	CGGGG	5	1	34	0.9641	C9orf16	upstream	1	Promoter/Enhancer	0.07	0.869565	4.5	7.5	5	0.14	3.5	20	9.63	4.46	0
chr9	128243941	128243969	chr9_128243941_128243969	28	14	TG	2	0.5	20	0.277	DNM1	intronic	1	Enhancer	0.95	1	8	18	14.13	1.49	9	22	13.82	0.42	0
chr9	128258516	128258552	chr9_128258516_128258552	36	12	CCT	3	0.666667	15	0.1708	GOLGA2	exonic	0	.	0.93	0.969697	10	12.5	11.35	0.52	8	15.5	11.91	0.22	0
chr9	128340652	128340698	chr9_128340652_128340698	44	11	CGGG	4	1	40	0.808	SLC27A4	UTR5	1	Promoter/Enhancer	-0.02	0.782609	11.5	12.5	11.98	0.09	8.5	29	18.63	4.12	0
chr9	128372268	128372286	chr9_128372268_128372286	18	9	TG	2	0.5	8	0.0088	URM1	intronic	0	Promoter/Enhancer	0.58	1	8.5	10	9.02	0.1	5	11	9	0.05	0
chr9	128416841	128416872	chr9_128416841_128416872	30	6	TTTGT	5	0.2	10	0.1198	CERCAM	intronic	1	Enhancer	0.96	1	4	9.5	6.58	0.85	4.5	9.5	6.07	0.19	0
chr9	128662408	128662423	chr9_128662408_128662423	15	3	TGTTT	5	0.2	12	0.2046	HMGA1P4	downstream	0	.	0.94	1	2.5	4	3.44	0.38	3	9.5	3.89	0.25	0
chr9	128689311	128689346	chr9_128689311_128689346	33	11	GCC	3	1	49	0.0066	SET	UTR5	0	.	0.12	0.857143	11.5	13	12	0.06	7	35	13	0.26	0
chr9	128689354	128689389	chr9_128689354_128689389	30	5	GCCCGG	6	1	27	0.0966	SET	UTR5	0	.	.	0.8	6	6	6	0	3.5	16.5	6.08	0.37	0
chr9	128690006	128690021	chr9_128690006_128690021	15	5	CCG	3	1	46	0.9119	SET	exonic	1	.	0.12	0.866667	5	6	5	0.03	3.5	31	5.58	0.51	0
chr9	128847645	128847683	chr9_128847645_128847683	36	12	AAC	3	0.333333	11	0.4411	KYAT1	splicing	0	.	0.98	0.974647	11.5	15	13.47	0.52	10.5	17.5	13.3	0.4	0
chr9	129033544	129033576	chr9_129033544_129033576	32	8	TATT	4	0	11	0.4797	SH3GLB2;MIGA2	intergenic	1	.	0.96	1	6	9.5	7.85	0.53	6	11.5	8.26	0.44	0
chr9	129111639	129111684	chr9_129111639_129111684	45	9	GGCGG	5	1	29	0.0247	PTPA	intronic	1	Promoter/Enhancer	-0.01	0.733333	9	9.5	9	0.02	5.5	21	8.99	0.25	0
chr9	129142338	129142356	chr9_129142338_129142356	18	9	TG	2	0.5	11	0.4307	PTPA	intronic	1	Promoter/Enhancer	0.94	1	8	15	9.41	0.7	6.5	13.5	9.7	0.34	0
chr9	129172848	129172868	chr9_129172848_129172868	20	10	CA	2	0.5	10	0.4459	RP11-247A12.7;IER5L	intergenic	0	Promoter/Enhancer	0.92	1	9	12	10.36	0.39	8	13	10.68	0.34	0
chr9	129232573	129232634	chr9_129232573_129232634	60	15	ATCC	4	0.5	49	0.1956	RP11-247A12.2;RP11-344B5.4	intergenic	0	.	-0.07	0.819672	15	15.5	15.02	0.11	11.5	36.5	17.82	3.13	0
chr9	129258475	129258535	chr9_129258475_129258535	60	12	GCCCC	5	1	16	0.0315	RP11-344B5.4	ncRNA_intronic	1	.	0.23	0.75	12	12.5	12	0.03	7	16	11.94	0.4	0
chr9	129339833	129339895	chr9_129339833_129339895	62	31	GT	2	0.5	89	0.6322	LINC01503	ncRNA_intronic	0	Enhancer	0.49	0.822581	28	33	31.16	0.62	15.5	61.5	25.66	7.3	0
chr9	129361375	129361491	chr9_129361375_129361491	116	58	GT	2	0.5	53	0.825	LINC01503;RN7SL159P	intergenic	0	.	0.44	0.804182	57	63	59.49	1.18	29.5	72.5	48.99	11.68	0
chr9	129411093	129411109	chr9_129411093_129411109	15	5	ACC	3	0.666667	63	0.0273	RN7SL159P;RP11-65J3.3	intergenic	0	.	-0.03	1	5	5.5	5.01	0.06	6	37	6.47	3.01	0
chr9	129413350	129413410	chr9_129413350_129413410	56	8	GCCGCCC	7	1	21	0.0434	RN7SL159P;RP11-65J3.3	intergenic	1	.	0.08	0.766667	8.5	9	8.94	0.17	5	16	9	0.17	0
chr9	129443616	129443636	chr9_129443616_129443636	20	4	CTTTT	5	0.2	26	0.4272	RP11-65J3.3	ncRNA_intronic	1	.	0.89	0.981482	4	6	4.75	0.45	2	17.5	4.18	0.44	0
chr9	129569210	129569241	chr9_129569210_129569241	30	5	CGGGGC	6	1	26	0.2777	LINC00963;RP11-492E3.2	intergenic	1	Enhancer	0.95	1	3	6	4.93	0.41	2.5	16.5	5.18	0.4	0
chr9	129576436	129576466	chr9_129576436_129576466	30	15	AC	2	0.5	83	0.9579	RP11-492E3.2	ncRNA_intronic	0	Enhancer	0.32	0.833333	6	40	14.67	2.57	3	49.5	12.96	3.05	0
chr9	129666156	129666186	chr9_129666156_129666186	30	5	CGGGGC	6	1	25	0.2883	PRRX2	intronic	1	Promoter/Enhancer	0.93	1	3.5	9.5	5.28	0.46	3	16.5	5.15	0.31	0
chr9	129684412	129684533	chr9_129684412_129684533	120	60	AC	2	0.5	81	0.997	PRRX2	intronic	1	.	0.18	0.870959	51	89.5	59.15	3.66	24.5	78	47.98	8.06	0
chr9	129803447	129803473	chr9_129803447_129803473	24	3	GGGGGCGC	8	1	21	0.0747	TOR1B	intronic	1	Promoter/Enhancer	0.89	0.964286	2	4	2.83	0.34	2.5	13	3.99	0.31	0
chr9	129862907	129862927	chr9_129862907_129862927	18	6	AAT	3	0	9	0.1992	USP20	intronic	0	Enhancer	0.95	1	6.5	9.5	7.82	0.41	5	12.5	7.93	0.24	0
chr9	129890398	129890412	chr9_129890398_129890412	14	7	AG	2	0.5	7	0.2285	FNBP1	UTR3	0	Promoter/Enhancer	0.92	0.866071	7	8.5	7.64	0.39	7.5	17	8.87	0.24	0
chr9	130018553	130018581	chr9_130018553_130018581	28	7	TATT	4	0	11	0.0874	FNBP1	intronic	1	.	0.98	1	5.5	8.5	7	0.18	5.5	11	7.04	0.15	0
chr9	130119823	130119851	chr9_130119823_130119851	28	7	TTTG	4	0.25	7	0.1153	GPR107	intronic	0	Enhancer	0.9	1	5.5	7	6.03	0.13	4.5	8.5	6.06	0.17	0
chr9	130172576	130172598	chr9_130172576_130172598	20	4	CCCGG	5	1	35	0.0152	NCS1	UTR5	1	Promoter/Enhancer	0.05	0.909091	3	4.5	4.06	0.17	2	22	5.04	0.46	0
chr9	130299838	130299901	chr9_130299838_130299901	60	15	ACCC	4	0.75	47	0.9898	HMCN2	intronic	0	.	0.11	0.777778	13	16.5	15.99	0.22	5.5	33	15.21	3.03	0
chr9	130312505	130312540	chr9_130312505_130312540	32	8	TCCC	4	0.75	54	0.9985	HMCN2	intronic	0	.	0.11	0.948329	9.5	24.5	16.64	2.83	2.5	34.5	12.83	2.92	0
chr9	130479281	130479305	chr9_130479281_130479305	24	12	TG	2	0.5	10	0.0199	ASS1	intronic	1	.	0.56	1	10	13.5	12.06	0.31	9.5	17	12.01	0.08	0
chr9	130543642	130543666	chr9_130543642_130543666	24	8	GCT	3	0.666667	8	0.0119	ASS1;FUBP3	intergenic	1	.	0.93	1	5	9	7.85	0.5	6	9.5	7.99	0.07	0
chr9	130579629	130579678	chr9_130579629_130579678	48	16	GCG	3	1	21	0.0633	FUBP3	UTR5	1	.	0.28	0.918367	12	18	16.16	0.34	11	22.5	16.92	0.36	0
chr9	130716025	130716042	chr9_130716025_130716042	16	8	AC	2	0.5	17	0.4352	ABL1	intronic	1	Promoter/Enhancer	0.92	1	8	11	9.13	0.35	5.5	42	9.29	0.33	0
chr9	130835202	130835234	chr9_130835202_130835234	30	6	GGCGG	5	1	28	0.0475	ABL1	UTR5	1	Promoter/Enhancer	0.01	0.8125	6	6.5	6.12	0.22	3.5	18.5	6.03	0.15	0
chr9	130933716	130933740	chr9_130933716_130933740	24	6	GGCG	4	1	38	0.9949	FIBCD1	intronic	0	Enhancer	0.04	0.856666	6	7	6.06	0.17	4	27.5	16.34	3.14	0
chr9	130939897	130939956	chr9_130939897_130939956	57	19	CCG	3	1	33	0.128	RP11-83J21.3	ncRNA_intronic	1	.	-0.08	0.762712	19.5	20	19.97	0.12	13	34.5	20.96	0.28	0
chr9	130947237	130947276	chr9_130947237_130947276	36	9	ATTC	4	0.25	5	0.4224	RP11-83J21.3;LAMC3	intergenic	0	Enhancer	0.94	0.837363	9	10	9.24	0.33	8.5	11	9.31	0.34	0
chr9	131170791	131170824	chr9_131170791_131170824	33	11	ATT	3	0	6	0.3781	NUP214	intronic	1	.	0.96	0.972222	11	12.5	11.73	0.34	10	13	11.75	0.31	0
chr9	131278042	131278062	chr9_131278042_131278062	18	6	CGG	3	1	33	0.0046	FAM78A;PLPP7	intergenic	1	Promoter/Enhancer	0.5	0.9	6.5	9	7	0.08	4	30	7.01	0.2	0
chr9	131335334	131335343	chr9_131335334_131335343	8	2	TCTC	4	0.5	9	0.7943	PLPP7;PRRC2B	intergenic	0	Enhancer	0.01	0.480769	2	5	3.47	0.51	2	6	3.41	0.46	0
chr9	131350597	131350617	chr9_131350597_131350617	20	5	TTGT	4	0.25	7	0.4155	PLPP7;PRRC2B	intergenic	0	Enhancer	0.97	1	3	6	4.5	0.57	3	6	4.76	0.34	0
chr9	131394158	131394248	chr9_131394158_131394248	90	18	GCCCC	5	1	34	0.2136	PRRC2B	UTR5	1	Promoter/Enhancer	-0.02	0.7	18	18.5	18.01	0.06	8.5	25.5	16.13	0.42	0
chr9	131394269	131394293	chr9_131394269_131394293	24	4	CCGGGG	6	1	34	0.0165	PRRC2B	intronic	0	Promoter/Enhancer	0.41	0.916667	3.5	4.5	4	0.03	2.5	19.5	4.04	0.52	0
chr9	131412467	131412487	chr9_131412467_131412487	20	5	GTGC	4	0.75	7	0.0222	PRRC2B	intronic	1	.	0.96	1	4	6	5.09	0.21	3	8	4.98	0.13	0
chr9	131531182	131531247	chr9_131531182_131531247	60	10	CCGCGC	6	1	19	0.0405	UCK1	UTR5	1	Promoter/Enhancer	0.83	0.707692	11	15.5	11.17	0.62	6.5	18.5	10.96	0.3	0
chr9	131604885	131604914	chr9_131604885_131604914	28	14	GT	2	0.5	12	0.1012	RAPGEF1	intronic	0	.	0.91	1	11.5	16.5	14.96	0.5	11.5	34	15.04	0.19	0
chr9	131733354	131733375	chr9_131733354_131733375	18	3	CGGGGG	6	1	48	0.5433	RAPGEF1	intronic	0	Promoter/Enhancer	-0.1	0.755953	3	4	3.5	0.34	2	25.5	4.88	3.82	0
chr9	131843509	131843527	chr9_131843509_131843527	18	9	CT	2	0.5	8	0.0029	RP11-323H21.3;MED27	intergenic	1	.	0.74	1	6.5	11	9.14	0.29	6.5	11.5	9	0.04	0
chr9	131964301	131964429	chr9_131964301_131964429	126	42	GGT	3	0.666667	130	0.5718	MED27	intronic	0	.	0.01	0.812065	258	349.5	288.33	6.79	36.5	151	78.61	13.71	0
chr9	132162064	132162083	chr9_132162064_132162083	18	6	CGG	3	1	17	0.9963	NTNG2	UTR5	1	Promoter/Enhancer	0.47	1	5	9	6.04	0.23	4.5	26	6.63	0.51	0
chr9	133121186	133121214	chr9_133121186_133121214	27	9	CGG	3	1	30	0.2034	RALGDS	intronic	1	Promoter/Enhancer	0.35	0.892857	2	19	9.3	1.14	2.5	23.5	9.54	1.53	0
chr9	133393259	133393353	chr9_133393259_133393353	92	23	GTGG	4	0.75	54	0.9961	STKLD1	intronic	0	.	0.06	0.840426	18	24	23.96	0.31	9.5	41	22.62	5.05	0
chr9	133428568	133428594	chr9_133428568_133428594	24	4	CCCCCG	6	1	37	0.9928	ADAMTS13	intronic	1	Enhancer	0.1	0.807692	4	5	4.27	0.28	4	27	12.89	2.11	0
chr9	133460237	133460264	chr9_133460237_133460264	25	5	CCCCG	5	1	20	0.0047	CACFD1	intronic	1	Promoter/Enhancer	0.45	0.814815	5	6	5.13	0.23	4.5	21.5	6	0.1	0
chr9	133623266	133623321	chr9_133623266_133623321	54	9	CCGCCC	6	1	7	0.9966	LL09NC01-254D11.1	ncRNA_intronic	0	.	0	0.363636	9	9.5	9	0.02	0.5	6	3.01	0.18	0
chr9	133700715	133700753	chr9_133700715_133700753	38	19	AC	2	0.5	19	0.4699	SARDH	intronic	1	Enhancer	0.91	0.888889	13	20	18.61	0.46	13.5	27.5	19.64	0.36	0
chr9	133838443	133838524	chr9_133838443_133838524	80	20	TGGG	4	0.75	59	0.9894	VAV2	intronic	0	.	0.1	0.888889	19	22.5	20.13	0.58	9	43	24.76	4.4	0
chr9	133887765	133887805	chr9_133887765_133887805	36	6	CCGCCC	6	1	15	0.2287	VAV2	intronic	1	Enhancer	.	0.775	7	7	7	0	5	17	6.88	0.24	0
chr9	134002951	134003001	chr9_134002951_134003001	39	3	CCTGGGGGCTTGG	13	0.769231	6	0.0018	VAV2;LINC00094	intergenic	0	.	0.97	0.98	3	4	3.96	0.15	2.5	5	4	0.02	0
chr9	134067711	134067738	chr9_134067711_134067738	27	9	CCG	3	1	27	0.9836	BRD3	intronic	1	Promoter/Enhancer	0.64	0.851852	7	9.5	8.96	0.36	5.5	36	9.51	0.15	0
chr9	134067785	134067806	chr9_134067785_134067806	21	7	CGG	3	1	32	0.9969	BRD3	intronic	0	Promoter/Enhancer	0.45	0.904762	5.5	8	7.01	0.09	1	34.5	7.5	0.19	0
chr9	134067884	134067915	chr9_134067884_134067915	30	10	CCG	3	1	54	0.048	BRD3	intronic	0	Promoter/Enhancer	0.13	0.870968	8.5	14	10.13	0.29	6	36	11.99	0.45	0
chr9	134068533	134068590	chr9_134068533_134068590	56	14	GGCG	4	1	38	0.1091	BRD3	UTR5	1	Promoter/Enhancer	0	0.77193	14	15.5	14.24	0.27	8	29.5	15.06	0.4	0
chr9	134130716	134130756	chr9_134130716_134130756	40	10	AAAT	4	0	10	0.5605	BRD3;LL09NC01-251B2.3	intergenic	1	Enhancer	0.94	0.977083	8	14	10.69	0.73	6	13	10.57	0.44	0
chr9	134262479	134262499	chr9_134262479_134262499	20	10	AC	2	0.5	81	0.5481	LL09NC01-139C3.1;RP11-145E17.2	intergenic	0	.	0.44	1	9	20	10.59	1.11	8.5	49.5	12.6	5.28	0
chr9	134262517	134262535	chr9_134262517_134262535	18	9	AC	2	0.5	88	0.2586	LL09NC01-139C3.1;RP11-145E17.2	intergenic	0	.	0.09	0.888889	9	149.5	10.69	12.65	5	50	10.68	4.16	0
chr9	134262553	134262575	chr9_134262553_134262575	22	11	AC	2	0.5	89	0.5664	LL09NC01-139C3.1;RP11-145E17.2	intergenic	0	.	0.27	0.909091	10	150.5	15.77	19.57	6	51	12.29	2.95	0
chr9	134262591	134262611	chr9_134262591_134262611	20	10	AC	2	0.5	88	0.9057	LL09NC01-139C3.1;RP11-145E17.2	intergenic	0	.	0.34	0.894444	8	149.5	10.51	8.23	5	50.5	10.7	1.69	0
chr9	134262627	134262643	chr9_134262627_134262643	16	8	AC	2	0.5	97	0.7227	LL09NC01-139C3.1;RP11-145E17.2	intergenic	0	.	0.17	0.875	8	147.5	10.01	12.25	4.5	60	10.65	4.09	0
chr9	134325462	134325496	chr9_134325462_134325496	33	11	CGG	3	1	10	0.9998	RP11-145E17.3;RXRA	intergenic	1	Promoter/Enhancer	.	0.852941	11	11.5	11.04	0.13	7.5	16	12.49	0.21	0
chr9	134326091	134326151	chr9_134326091_134326151	60	10	GCCCCC	6	1	27	0.0564	RXRA	upstream	1	Promoter/Enhancer	-0.05	0.8	10	10.5	10	0.04	5.5	20.5	9.88	0.55	0
chr9	134326268	134326297	chr9_134326268_134326297	25	5	CGGGG	5	1	38	0.1982	RXRA	upstream	1	Promoter/Enhancer	.	0.758621	6	6	6	0	3.5	22	7.29	1.48	0
chr9	134326388	134326428	chr9_134326388_134326428	36	6	CGCGGG	6	1	34	0.2846	RXRA	upstream	1	Promoter/Enhancer	0.15	0.795349	2	9.5	6.99	0.23	1	22.5	7.85	1.52	0
chr9	134326487	134326547	chr9_134326487_134326547	60	20	CCG	3	1	60	0.1686	RXRA	upstream	1	Promoter/Enhancer	-0.01	0.816667	20	20.5	20.02	0.09	6.5	52	21.07	1.13	0
chr9	134382268	134382292	chr9_134382268_134382292	24	12	GT	2	0.5	10	0.1701	RXRA	intronic	1	Enhancer	0.88	1	10	13.5	11.84	0.61	9.5	15	11.86	0.36	0
chr9	134494110	134494142	chr9_134494110_134494142	30	10	GGT	3	0.666667	30	0.6782	RXRA;RP11-473E2.2	intergenic	0	.	0.02	0.84375	10.5	11.5	10.97	0.11	6	26.5	9.71	1.64	0
chr9	134641566	134641656	chr9_134641566_134641656	90	18	CCGCC	5	1	31	0.123	COL5A1	upstream	1	Promoter/Enhancer	0.03	0.688889	18	18.5	18.01	0.05	9	26	17.02	0.34	0
chr9	134905461	134905484	chr9_134905461_134905484	18	3	TCTTCT	6	0.333333	14	0.051	FCN1	downstream	0	.	.	0.695652	4	4	4	0	2.5	16.5	3.97	0.13	0
chr9	134905921	134905966	chr9_134905921_134905966	42	7	TCTCCC	6	0.666667	28	0.8673	FCN1	UTR3	0	.	0.45	0.889899	6	30.5	12.88	4.41	3.5	18	8.53	0.83	0
chr9	135077150	135077168	chr9_135077150_135077168	18	9	CA	2	0.5	6	0.0334	OLFM1	exonic	0	.	0.93	1	8.5	12	9.27	0.49	7.5	10.5	9.02	0.09	0
chr9	135087825	135087865	chr9_135087825_135087865	39	13	CGG	3	1	53	0.0516	OLFM1	UTR5	0	.	0	0.85	13	14	13.19	0.25	8	35.5	14.84	1.04	0
chr9	135091927	135091939	chr9_135091927_135091939	12	6	AC	2	0.5	81	0.0133	OLFM1	intronic	0	.	0.03	0.833333	6	24	6.41	2.06	3.5	48.5	7.25	2.44	0
chr9	135124445	135124516	chr9_135124445_135124516	68	17	AGGA	4	0.5	57	0.9976	OLFM1;RP11-399H11.3	intergenic	0	.	-0.03	0.758929	7	76	24.74	15.87	2	43	18.37	4.86	0
chr9	135173966	135173988	chr9_135173966_135173988	22	11	TG	2	0.5	12	0.3031	OLFM1;RP11-399H11.3	intergenic	1	.	0.92	1	10.5	15.5	11.48	0.61	7.5	22.5	11.17	0.28	0
chr9	135253870	135253900	chr9_135253870_135253900	30	5	ACCGCC	6	0.833333	7	0.0712	RP11-399H11.2;C9orf62	intergenic	1	.	0.85	1	4	6	5.01	0.22	3.5	7	4.99	0.14	0
chr9	135479814	135479842	chr9_135479814_135479842	27	9	CGG	3	1	48	0.5447	PPP1R26-AS1	ncRNA_intronic	1	Promoter/Enhancer	-0.04	0.821429	9	10.5	9.16	0.24	4.5	32.5	10.14	1	0
chr9	135506770	135506850	chr9_135506770_135506850	68	4	CTGATGTGGGCCCTCTG	17	0.647059	10	0.4807	RP11-426A6.5	upstream	0	.	0.97	0.975	2	5.5	3.66	0.85	3	8	4.62	0.36	0
chr9	135714437	135714461	chr9_135714437_135714461	24	6	CCCG	4	1	10	0.0006	KCNT1	intronic	0	.	.	0.958333	6	6.5	6.01	0.08	3.5	9	6	0.03	0
chr9	135736570	135736614	chr9_135736570_135736614	42	6	CCGCCCG	7	1	22	0.0054	KCNT1	UTR5	0	.	0.17	0.863636	5.5	6.5	6.01	0.08	4	17	7	0.07	0
chr9	135786136	135786200	chr9_135786136_135786200	60	12	GCCCC	5	1	13	0.4299	KCNT1	exonic	0	.	0.87	0.747881	11.5	14	12.56	0.38	7	18	12.69	0.46	0
chr9	135847837	135847959	chr9_135847837_135847959	120	24	AGGGG	5	0.8	73	0.941	CAMSAP1	intronic	0	.	0.12	0.829006	66	98	80.95	6.08	4	56	23.55	4.86	0
chr9	135906944	135906986	chr9_135906944_135906986	42	7	CCCCGG	6	1	28	0.0119	CAMSAP1	intronic	0	Promoter/Enhancer	0.01	0.833333	5	7.5	7	0.11	3.5	17.5	6.99	0.24	0
chr9	135907410	135907464	chr9_135907410_135907464	54	9	GGGCGG	6	1	31	0.0831	CAMSAP1;RP11-432J22.2	upstream	0	Promoter/Enhancer	0.28	0.880808	8	10	9.06	0.18	2	20.5	9.34	1.29	0
chr9	135907491	135907506	chr9_135907491_135907506	15	5	CGG	3	1	50	0.9943	CAMSAP1;RP11-432J22.2	upstream	1	Promoter/Enhancer	-0.01	0.866667	5	5.5	5	0.04	4	33.5	5.54	0.6	0
chr9	136095381	136095396	chr9_136095381_136095396	14	7	CG	2	1	52	0.0134	NACC2	upstream	1	Promoter/Enhancer	0.04	1	8	8.5	8.03	0.11	4.5	51	8.01	0.36	0
chr9	136118867	136118914	chr9_136118867_136118914	44	11	GCGT	4	0.75	10	0.0156	C9orf69	upstream	1	Promoter/Enhancer	0.9	0.787234	12	13	12.02	0.09	9.5	14.5	11.01	0.07	0
chr9	136133238	136133255	chr9_136133238_136133255	15	3	CCCCG	5	1	41	0.9317	RP11-83N9.6;LHX3	intergenic	1	.	-0.17	0.882353	3	6	3.13	0.25	2	22.5	8.78	4.51	0
chr9	136133306	136133323	chr9_136133306_136133323	15	3	CCCCG	5	1	37	0.4466	RP11-83N9.6;LHX3	intergenic	1	.	0.05	0.882353	3	3.5	3.06	0.16	2	20	4.78	3.32	0
chr9	136205168	136205193	chr9_136205168_136205193	24	6	CCCG	4	1	26	0.9996	LHX3	upstream	1	.	0.22	0.8	6	8.5	6.19	0.33	6	19	7.51	0.18	0
chr9	136245935	136245955	chr9_136245935_136245955	18	3	CCCCCG	6	1	37	0.968	QSOX2	upstream	1	Promoter/Enhancer	-0.06	0.9	3	4.5	3.19	0.26	2.5	24	11.51	2.26	0
chr9	136327352	136327429	chr9_136327352_136327429	77	11	CCCCCGC	7	1	26	0.5861	DKFZP434A062;GPSM1	upstream	1	Promoter/Enhancer	0.9	0.740909	10	11.5	10.38	0.37	1	19	10.4	0.44	0
chr9	136341366	136341396	chr9_136341366_136341396	30	6	GGGCT	5	0.8	7	0.4885	GPSM1	UTR3	1	Enhancer	0.97	1	5	6	5.47	0.37	4	7.5	5.58	0.35	0
chr9	136383542	136383569	chr9_136383542_136383569	27	9	GCT	3	0.666667	11	0.3939	SNAPC4	exonic	0	.	0.98	1	8	11.5	8.9	0.46	5	14.5	8.76	0.34	0
chr9	136545984	136546017	chr9_136545984_136546017	28	4	CGCGCCC	7	1	24	0.0762	NALT1;NOTCH1;MIR4674	upstream;downstream	1	Promoter/Enhancer	0.98	0.880571	3	7	4.61	0.65	2.5	14.5	4.93	0.28	0
chr9	136587977	136587997	chr9_136587977_136587997	18	3	CGGGGG	6	1	30	0.9768	NALT1;HSPC324	intergenic	1	.	-0.01	0.8	3	4	3.25	0.25	3.5	18	6.68	1.29	0
chr9	136595054	136595157	chr9_136595054_136595157	102	34	AGG	3	0.666667	38	0.9978	NALT1;HSPC324	intergenic	0	.	0.46	0.859259	33	50	43.52	2.05	20.5	52	43.99	3.43	0
chr9	136665696	136665751	chr9_136665696_136665751	55	11	CGGGG	5	1	33	0.9965	EGFL7	intronic	1	Promoter/Enhancer	0.04	0.818182	11	15.5	11.03	0.24	6	22.5	11.86	2.22	0
chr9	136666065	136666091	chr9_136666065_136666091	24	6	CGGG	4	1	41	0.0373	EGFL7	intronic	1	Promoter/Enhancer	0.08	0.807692	6.5	7	6.99	0.05	4	24	7.03	0.45	0
chr9	136676897	136676952	chr9_136676897_136676952	55	11	GCCCC	5	1	26	0.9825	AGPAT2	intronic	0	Enhancer	-0.02	0.709091	11	11.5	11	0.04	9	21.5	10.69	0.49	0
chr9	136687448	136687477	chr9_136687448_136687477	25	5	CGGGG	5	1	40	0.0134	AGPAT2	upstream	1	Promoter/Enhancer	.	0.793103	6	6	6	0	4	26.5	7.01	0.38	0
chr9	136807852	136807905	chr9_136807852_136807905	52	26	CG	2	1	28	0.2966	RP11-216L13.19	ncRNA_exonic	1	Promoter/Enhancer	0.12	0.754717	26.5	28	27.03	0.15	12	34	27.72	2.04	0
chr9	136848620	136848682	chr9_136848620_136848682	56	8	CCCCGCG	7	1	17	0.0123	C9orf172	UTR3	1	Promoter/Enhancer	0.89	0.741935	8.5	10	9.03	0.14	5.5	16	8.99	0.21	0
chr9	136849677	136849707	chr9_136849677_136849707	30	6	CGGGG	5	1	33	0.9985	PHPT1	intronic	1	Promoter/Enhancer	0.06	0.833333	6	10	6.1	0.44	4	23	15.49	1.12	0
chr9	136886467	136886488	chr9_136886467_136886488	21	7	CGG	3	1	9	0.9999	MIR4479;TRAF2	upstream	1	Promoter/Enhancer	0.22	0.904762	5.5	7.5	7.01	0.09	4.5	10	7.5	0.05	0
chr9	137010935	137010964	chr9_137010935_137010964	25	5	CCCCG	5	1	42	0.9948	ABCA2	intronic	0	.	-0.01	0.896552	5.5	6.5	6	0.03	5.5	28	12.3	3.44	0
chr9	137012207	137012247	chr9_137012207_137012247	40	8	CCCCG	5	1	28	0.9397	ABCA2	intronic	0	.	-0.04	0.85	8	8.5	8	0.03	6	20	7.62	1.76	0
chr9	137013356	137013388	chr9_137013356_137013388	30	5	CCGCGC	6	1	19	0.0077	ABCA2	intronic	0	.	0	0.75	5	6	5.21	0.25	3.5	14	5.99	0.21	0
chr9	137015912	137015950	chr9_137015912_137015950	35	5	GCCCCCC	7	1	28	0.7624	ABCA2	intronic	0	.	-0.03	0.763158	5	5.5	5.13	0.22	3	16.5	7.35	1.92	0
chr9	137045797	137045855	chr9_137045797_137045855	54	9	CGGCCC	6	1	25	0.3029	NPDC1	intronic	0	Promoter/Enhancer	.	0.706897	10	10	10	0	5	17.5	8.76	0.49	0
chr9	137048894	137048938	chr9_137048894_137048938	40	8	GCCCC	5	1	32	0.1707	ENTPD2	intronic	0	.	.	0.840909	9	9	9	0	5	21	8.06	0.43	0
chr9	137077397	137077428	chr9_137077397_137077428	30	6	GGGGC	5	1	41	0.9992	UAP1L1	upstream	1	Promoter/Enhancer	0.23	1	4	8	5.99	0.61	3.5	27	13.17	2.93	0
chr9	137163475	137163496	chr9_137163475_137163496	20	4	CCCCG	5	1	32	0.1229	GRIN1	intronic	1	Enhancer	0.06	0.809524	2	4.5	4	0.1	3	19	4.13	0.52	0
chr9	137168955	137168982	chr9_137168955_137168982	27	9	CGG	3	1	25	0.0469	LRRC26	exonic	1	Promoter/Enhancer	0.01	0.814815	9	9.5	9	0.03	5	28	9.91	0.42	0
chr9	137174912	137174936	chr9_137174912_137174936	24	6	CGGG	4	1	40	0.9948	ANAPC2	UTR3	0	Promoter/Enhancer	0.21	0.833333	4	7	6	0.3	5	27.5	17.45	3.32	0
chr9	137192552	137192600	chr9_137192552_137192600	48	16	CCT	3	0.666667	14	0.0032	TPRN	exonic	0	.	0.82	0.9375	13	16.5	15.98	0.2	9	20.5	16	0.06	0
chr9	137200211	137200240	chr9_137200211_137200240	27	9	CGG	3	1	50	0.0321	TPRN	exonic	0	Promoter/Enhancer	0.17	0.862069	8.5	10.5	10	0.11	5	30.5	9.99	0.62	0
chr9	137200267	137200287	chr9_137200267_137200287	20	4	CGCGG	5	1	31	0.0172	TPRN	exonic	0	Promoter/Enhancer	.	0.85	4	4	4	0	3	22	5.01	0.3	0
chr9	137221958	137222025	chr9_137221958_137222025	66	11	CCGCCC	6	1	26	0.0294	RNF208	upstream	1	Promoter/Enhancer	0.02	0.716418	11	11.5	11.02	0.11	7	20	10.99	0.16	0
chr9	137240440	137240446	chr9_137240440_137240446	5	1	GCCCC	5	1	34	0.0438	TUBB4B	upstream	1	Promoter/Enhancer	-0.01	0.833333	1	1.5	1	0.02	1	18	1.04	0.44	0
chr9	137241340	137241357	chr9_137241340_137241357	15	5	CCG	3	1	19	0.1169	TUBB4B	UTR5	0	Promoter/Enhancer	0.8	1	5.5	7.5	6.02	0.18	4.5	25	6.05	0.21	0
chr9	137278446	137278478	chr9_137278446_137278478	32	4	GCGGAGGG	8	0.875	9	0.0758	TOR4A	intronic	1	.	0.97	1	3.5	5.5	4.08	0.23	3	8	4.06	0.24	0
chr9	137295934	137295977	chr9_137295934_137295977	36	4	CCCCGCCGT	9	0.888889	18	0.0026	RP13-122B23.8	upstream	1	Promoter/Enhancer	1	0.931289	4	6	5	0.08	3	11.5	5	0.08	0
chr9	137391636	137391659	chr9_137391636_137391659	20	4	CCCCG	5	1	31	0.6263	EXD3	intronic	0	.	0.01	0.869565	4.5	5.5	4.99	0.06	3.5	19	6.13	1.21	0
chr9	137423467	137423485	chr9_137423467_137423485	18	3	CCCCGG	6	1	17	0.0019	NOXA1	UTR5	0	Promoter/Enhancer	.	0.777778	3	3	3	0	2.5	13	4	0.06	0
chr9	137502685	137502738	chr9_137502685_137502738	45	5	GGGGGACGC	9	0.888889	84	0.4105	PNPLA7	intronic	1	.	0.18	0.888217	36.5	460	195.2	76.11	4	89	27.97	5.75	0
chr9	137590461	137590491	chr9_137590461_137590491	30	10	CCG	3	1	20	0.9973	ZMYND19	UTR5	1	Promoter/Enhancer	0.68	0.866667	9.5	13	10.06	0.26	5.5	25	10.51	0.13	0
chr9	137611562	137611586	chr9_137611562_137611586	24	8	AAC	3	0.333333	8	0.324	RP11-48C7.8	ncRNA_intronic	1	Promoter/Enhancer	0.93	1	6.5	9	7.84	0.34	4	9	7.78	0.37	0
chr9	137619063	137619108	chr9_137619063_137619108	45	15	CGG	3	1	55	0.1635	RP11-48C7.8	ncRNA_intronic	1	Promoter/Enhancer	0.04	0.822222	15	16.5	15.04	0.16	9	39	16.5	1.64	0
chr9	137619124	137619151	chr9_137619124_137619151	27	9	CGG	3	1	48	0.6656	RP11-48C7.8	ncRNA_intronic	0	Promoter/Enhancer	-0.01	0.851852	9	9.5	9	0.05	2	31	10.03	0.73	0
chr9	137691309	137691325	chr9_137691309_137691325	16	8	TA	2	0	7	0.0045	RP11-48C7.8	ncRNA_intronic	0	Enhancer	0.88	1	7	14	8.42	0.87	7	10	8	0.04	0
chr9	137836370	137836394	chr9_137836370_137836394	24	12	GT	2	0.5	15	0.0791	EHMT1	downstream	0	.	0.9	0.965518	11	19.5	13.12	1.06	7.5	15	12.03	0.17	0
chr9	137877651	137877689	chr9_137877651_137877689	35	7	CGGGG	5	1	37	0.8815	RP11-188C12.3	ncRNA_intronic	1	Promoter/Enhancer	0.02	0.815789	7.5	9.5	8	0.09	4	23	7.34	2.08	0
chr9	137878224	137878261	chr9_137878224_137878261	30	3	GCCGGGCGGG	10	1	17	0.2653	RP11-188C12.3	ncRNA_intronic	0	Promoter/Enhancer	0.27	0.945946	3	4	3.99	0.06	3	11	4.4	1.12	0
chr9	137978471	137978507	chr9_137978471_137978507	36	2	CCCTCCCATGAAGGAGTG	18	0.611111	4	0.0366	CACNA1B	intronic	0	.	.	0.972222	2	2	2	0	1.5	3	1.98	0.09	0
chr9	138123560	138123588	chr9_138123560_138123588	28	14	TG	2	0.5	10	0.088	CACNA1B	UTR3	0	.	0.94	1	10	16	12.43	0.98	10	16	12.97	0.3	0
chrX	319239	319261	chrX_319239_319261	21	7	CGG	3	1	9	0.9985	GTPBP6	upstream	0	.	.	1	4	10	6.66	0.77	4.5	20	7.36	0.4	0
chrX	482260	482330	chrX_482260_482330	68	17	AAAG	4	0.25	34	0.3416	RP13-465B17.5;SHOX	intergenic	1	.	.	0.814286	17	18	17.89	0.21	11.5	30	19.05	0.37	0
chrX	618955	618990	chrX_618955_618990	30	5	GTGGCT	6	0.666667	4	0.0002	RP13-465B17.5;SHOX	intergenic	0	.	.	0.771429	6	6	6	0	5	6.5	6	0.01	0
chrX	677284	677304	chrX_677284_677304	20	4	AAAAT	5	0	78	0.0673	SHOX;RP11-309M23.1	intergenic	0	.	.	1	4	4	4	0	3	58	5.19	4.76	0
chrX	831959	831992	chrX_831959_831992	30	6	AAAAG	5	0.2	17	0.4827	SHOX;RP11-309M23.1	intergenic	0	.	.	0.846801	5	7	6.09	0.63	3.5	12	6.41	0.35	0
chrX	1031513	1031542	chrX_1031513_1031542	28	7	AAAG	4	0.25	8	0.0008	RP11-309M23.1;CRLF2	intergenic	0	.	.	0.847127	7	8	7.49	0.34	6	29	8	0.1	0
chrX	1154351	1154385	chrX_1154351_1154385	32	4	CCTCCCCT	8	0.75	27	0.9894	RP11-309M23.1;CRLF2	intergenic	0	.	.	0.910428	4	4	4	0	2	17	7.06	2.26	0
chrX	1159569	1159648	chrX_1159569_1159648	78	13	AGAGAG	6	0.5	38	0.9725	RP11-309M23.1;CRLF2	intergenic	0	.	.	0.873418	13	13	13	0	7	27.5	15.67	3.93	0
chrX	1212143	1212167	chrX_1212143_1212167	24	6	ATGG	4	0.5	55	0.156	CRLF2	intronic	0	.	.	0.875	6	6	6	0	4	34.5	9.35	5.76	0
chrX	1228005	1228020	chrX_1228005_1228020	12	3	ATGG	4	0.5	17	0.9971	CRLF2;CSF2RA	intergenic	0	.	.	0.866667	4	4	4	0	3.5	23	4.5	0.17	0
chrX	1525619	1525658	chrX_1525619_1525658	36	9	CATC	4	0.5	41	0.0211	P2RY8	intronic	0	.	.	0.923077	10	10	10	0	8.5	29	10.16	1.2	0
chrX	1525747	1525808	chrX_1525747_1525808	60	15	ATCC	4	0.5	26	0.995	P2RY8	intronic	0	.	.	0.885246	15	15.5	15.02	0.1	13.5	31	15.51	0.22	0
chrX	1526042	1526074	chrX_1526042_1526074	32	8	ATCC	4	0.5	25	0.9992	P2RY8	intronic	0	.	.	0.875	7	8.5	8	0.04	6.5	28	8.5	0.21	0
chrX	1526314	1526350	chrX_1526314_1526350	36	9	ATCC	4	0.5	51	0.5972	P2RY8	intronic	0	.	.	0.861111	9	9	9	0	1	32.5	9.37	0.81	0
chrX	1526468	1526503	chrX_1526468_1526503	32	8	CATC	4	0.5	35	0.0063	P2RY8	intronic	0	.	.	0.942857	8.5	9	9	0.04	8.5	25.5	9.03	0.43	0
chrX	1527254	1527337	chrX_1527254_1527337	80	20	ATCC	4	0.5	33	0.9296	P2RY8	intronic	0	.	.	0.759036	21	21	21	0	8	33	16.43	2.46	0
chrX	1527701	1527747	chrX_1527701_1527747	44	11	CATC	4	0.5	24	0.1868	P2RY8	intronic	0	.	.	0.934783	10	12	11.74	0.44	10	22	11.9	0.25	0
chrX	1575261	1575289	chrX_1575261_1575289	28	7	ATGG	4	0.5	36	0.001	P2RY8;AKAP17A	intergenic	0	.	.	0.928571	7	7.5	7	0.02	6	28.5	7.01	0.29	0
chrX	1575751	1575781	chrX_1575751_1575781	28	7	ATGG	4	0.5	17	0.0006	P2RY8;AKAP17A	intergenic	0	.	.	0.9	7	8	8	0.04	6	27	8	0.15	0
chrX	1578062	1578082	chrX_1578062_1578082	20	5	ATGG	4	0.5	43	0.9999	P2RY8;AKAP17A	intergenic	0	.	.	0.85	5	5	5	0	4.5	28	5.55	0.82	0
chrX	1578144	1578192	chrX_1578144_1578192	48	12	ATGG	4	0.5	46	0.2144	P2RY8;AKAP17A	intergenic	0	.	.	0.8125	12	12	12	0	7.5	34	14.34	3.37	0
chrX	1756841	1756865	chrX_1756841_1756865	24	6	AAAT	4	0	8	0.5848	RP13-297E16.4	downstream	0	.	.	1	6	8	6.51	0.42	4.5	9	6.61	0.48	0
chrX	1880761	1880792	chrX_1880761_1880792	16	1	AGAAAGCAAGCAAGAA	16	0.375	11	0.0004	RP13-297E16.5;DHRSX	intergenic	0	.	.	1	2	2	2	0	1.5	7	2	0.04	0
chrX	2584163	2584200	chrX_2584163_2584200	30	3	GGGGCGCGCG	10	1	18	0.0326	DHRSX;MIR6089	intergenic	0	.	.	0.893315	4	4.5	4	0.02	2.5	11.5	4.02	0.39	0
chrX	2773271	2773319	chrX_2773271_2773319	42	3	GGAGGAAGGAAGAA	14	0.5	16	0.1579	XG	intronic	0	.	.	0.875	3	3.5	3.05	0.15	2	9.5	4	0.47	0
chrX	3140275	3140299	chrX_3140275_3140299	24	12	AC	2	0.5	8	0.0227	ARSF;LINC01546	intergenic	1	.	.	1	7	15	11.35	1.51	10	20	12	0.1	0
chrX	3232097	3232183	chrX_3232097_3232183	86	43	GA	2	0.5	32	0.0168	ARSF;LINC01546	intergenic	0	.	.	0.860465	42	51.5	43.07	0.35	24.5	55	42.96	0.45	0
chrX	3344956	3344976	chrX_3344956_3344976	20	5	ACAA	4	0.25	6	0.2679	MXRA5	intronic	0	.	.	1	5	7	5.16	0.34	3	6.5	5.16	0.26	0
chrX	4159351	4159370	chrX_4159351_4159370	18	9	GT	2	0.5	5	0.0211	RP11-706O15.7;RP11-707P20.1	intergenic	0	.	.	0.894737	9	11	10.03	0.19	9	11	10.01	0.07	0
chrX	5226810	5226841	chrX_5226810_5226841	28	7	AAAG	4	0.25	6	0.0119	RP11-707P20.1;SNORA20	intergenic	0	.	.	0.935484	7.5	8	8	0.04	7.5	24.5	8.01	0.08	0
chrX	5336741	5336776	chrX_5336741_5336776	34	17	CA	2	0.5	11	0.0016	RP11-707P20.1;SNORA20	intergenic	0	.	.	0.914286	17.5	18.5	18.03	0.12	14	26	18	0.05	0
chrX	5410332	5410350	chrX_5410332_5410350	18	9	TA	2	0	17	0.254	SNORA20	downstream	0	.	.	1	3.5	16	9.25	1.39	5	31	9.13	0.39	0
chrX	5445275	5445299	chrX_5445275_5445299	24	12	AC	2	0.5	10	0.2621	SNORA20;RP11-733O18.1	intergenic	1	.	.	1	9	15	12.16	0.91	8.5	14.5	12.14	0.44	0
chrX	5858832	5858852	chrX_5858832_5858852	20	10	AT	2	0	8	0.2054	RP11-733O18.1;NLGN4X	intergenic	1	.	.	1	9	12.5	10.08	0.32	8.5	12	10.11	0.23	0
chrX	7837338	7837356	chrX_7837338_7837356	18	9	AT	2	0	19	0.0184	RP11-791N19.1;VCX	intergenic	0	.	.	1	8.5	25.5	11.04	3.42	6	18	9.01	0.18	0
chrX	8171422	8171444	chrX_8171422_8171444	22	11	TG	2	0.5	10	0.2449	VCX2	upstream	0	.	.	1	9	15	11.38	0.71	8.5	15.5	11.15	0.32	0
chrX	8587120	8587134	chrX_8587120_8587134	14	7	TG	2	0.5	5	0.5582	ANOS1	intronic	1	.	.	1	5.5	8	6.81	0.49	5.5	8	6.71	0.43	0
chrX	8780989	8781009	chrX_8780989_8781009	20	10	TG	2	0.5	9	0.0023	ANOS1;FAM9A	intergenic	0	.	.	1	9	18	10.07	0.55	9.5	18	10	0.08	0
chrX	8795265	8795330	chrX_8795265_8795330	63	21	CTG	3	0.666667	24	0.0378	FAM9A	exonic	0	.	.	0.907692	21.5	22.5	22	0.06	12	29	21.94	0.37	0
chrX	9166409	9166447	chrX_9166409_9166447	38	19	AC	2	0.5	21	0.4195	RNA5SP499;GS1-519E5.1	intergenic	1	.	.	1	9	22.5	16.74	1.4	12.5	27	18.28	0.44	0
chrX	9465123	9465148	chrX_9465123_9465148	24	8	CCG	3	1	21	0.0024	TBL1X	UTR5	1	.	.	0.96	8	9.5	8.11	0.21	5	28.5	9	0.13	0
chrX	9690899	9690922	chrX_9690899_9690922	21	7	GTT	3	0.333333	8	0.0027	TBL1X	intronic	0	.	.	0.913043	7	9	8.02	0.15	5.5	9.5	8	0.04	0
chrX	9697435	9697469	chrX_9697435_9697469	33	11	TTG	3	0.333333	5	0.0058	TBL1X	intronic	0	.	.	0.882353	11	11.5	11.1	0.2	12	14	13	0.04	0
chrX	9986595	9986615	chrX_9986595_9986615	20	10	TA	2	0	15	0.0312	CLDN34;WWC3	intergenic	0	.	.	1	9	28.5	11.45	2.8	8.5	18.5	10.02	0.13	0
chrX	10011637	10011663	chrX_10011637_10011663	26	13	AG	2	0.5	16	0.0423	CLDN34;WWC3	intergenic	1	.	.	1	9	17.5	11.66	1.68	10	29	13.01	0.19	0
chrX	10015303	10015337	chrX_10015303_10015337	33	11	GGC	3	1	54	0.0103	WWC3	upstream	0	.	.	0.911765	6	12	11.09	0.39	7	35	12.02	0.46	0
chrX	10043825	10043839	chrX_10043825_10043839	14	7	AG	2	0.5	6	0.0018	WWC3	intronic	0	.	.	1	5	9.5	6.77	0.71	4.5	8	7	0.04	0
chrX	11590488	11590504	chrX_11590488_11590504	15	3	AAAGA	5	0.2	76	0.0712	ARHGAP6	intronic	1	.	.	0.6875	3	3	3	0	2	57	4.55	5.7	0
chrX	11591271	11591315	chrX_11591271_11591315	40	8	ATACA	5	0.2	6	0.001	ARHGAP6	intronic	0	.	.	0.75	9	9	9	0	5	9.5	9	0.07	0
chrX	11758415	11758436	chrX_11758415_11758436	18	3	CGGGGG	6	1	21	0.0009	MSL3	intronic	1	.	.	0.954546	3.5	6	4.03	0.2	3.5	18.5	4	0.14	0
chrX	12076327	12076357	chrX_12076327_12076357	30	15	GT	2	0.5	20	0.2665	Y_RNA;FRMPD4	intergenic	1	.	.	1	10.5	23	16.44	1.79	9.5	45	15.12	0.42	0
chrX	12193664	12193695	chrX_12193664_12193695	30	5	AAAAAG	6	0.166667	19	0.0239	FRMPD4	intronic	0	.	.	0.935484	5	5.5	5	0.03	3	15	5.04	0.33	0
chrX	12791389	12791475	chrX_12791389_12791475	84	28	GCC	3	1	23	0.0327	PRPS2	UTR5	1	.	.	0.709302	28.5	29.5	28.99	0.08	15.5	37.5	28.94	0.42	0
chrX	12955278	12955310	chrX_12955278_12955310	32	16	GT	2	0.5	12	0.4979	TLR8;TMSB4X	intergenic	1	.	.	1	13	19.5	15.2	1.13	12	18.5	15.61	0.37	0
chrX	12985724	12985754	chrX_12985724_12985754	30	15	TG	2	0.5	21	0.2163	TMSB4X;FAM9C	intergenic	0	.	.	1	11	19	15.1	0.76	11.5	37.5	15.01	0.37	0
chrX	13131134	13131156	chrX_13131134_13131156	22	11	AC	2	0.5	9	0.5014	RP11-791M20.1;LINC02154	intergenic	1	.	.	1	10.5	12.5	11.23	0.34	9.5	15	11.46	0.36	0
chrX	13309957	13309985	chrX_13309957_13309985	28	14	TG	2	0.5	9	0.4156	GS1-600G8.3	upstream	0	.	.	1	12.5	16	13.91	0.64	10.5	16	13.74	0.34	0
chrX	13453202	13453240	chrX_13453202_13453240	35	7	AAACA	5	0.2	9	0.5536	RP11-1L9.1;EGFL6	intergenic	0	.	.	1	5	13	7.08	1.21	5	10	6.63	0.43	0
chrX	13613157	13613179	chrX_13613157_13613179	22	11	AT	2	0	18	0.5381	EGFL6	intronic	0	.	.	1	6	24.5	13.51	3.28	8.5	18	11.51	0.44	0
chrX	13671743	13671765	chrX_13671743_13671765	22	11	AC	2	0.5	13	0.5057	TCEANC;RAB9A	intergenic	1	.	.	1	9.5	20.5	11.77	1.74	8.5	14.5	10.5	0.37	0
chrX	13891429	13891452	chrX_13891429_13891452	21	7	AAC	3	0.333333	4	0.0005	GPM6B	intronic	0	.	.	0.954546	7	9	7.6	0.4	6.5	8.5	8	0.01	0
chrX	14299450	14299476	chrX_14299450_14299476	26	13	TA	2	0	23	0.4137	GEMIN8;GLRA2	intergenic	0	.	.	1	9	27.5	13.17	2.31	6.5	27	12.17	0.36	0
chrX	14886546	14886572	chrX_14886546_14886572	26	13	GA	2	0.5	12	0.0697	MOSPD2	intronic	1	.	.	1	7	15.5	12.66	1.25	10	54	13.01	0.24	0
chrX	15823107	15823136	chrX_15823107_15823136	24	4	AGCCGG	6	0.833333	9	0.0384	ZRSR2	exonic	0	.	.	1	3.5	7	5.07	0.24	3.5	7.5	5.02	0.11	0
chrX	15916139	15916175	chrX_15916139_15916175	36	9	TTAT	4	0	8	0.4482	RNU5F-7P	downstream	0	.	.	1	6	11	8.81	0.54	7	11	8.78	0.36	0
chrX	16875438	16875466	chrX_16875438_16875466	28	14	AC	2	0.5	8	0.1674	RNU4-6P	upstream	0	.	.	1	13	16	13.99	0.36	12	15.5	14.08	0.22	0
chrX	16946557	16946593	chrX_16946557_16946593	36	6	GGGCGG	6	1	25	0.028	REPS2	upstream	1	.	.	0.75	6	6.5	6	0.03	5	18	6	0.22	0
chrX	17036849	17036869	chrX_17036849_17036869	20	10	GT	2	0.5	6	0.3273	REPS2	intronic	1	.	.	1	9	12	10.94	0.35	9.5	15	10.81	0.29	0
chrX	17362471	17362508	chrX_17362471_17362508	36	18	CA	2	0.5	29	0.597	snoU13;NHS	intergenic	0	.	.	0.987179	7	24.5	18.73	2.34	14.5	47	18.92	0.48	0
chrX	17376088	17376107	chrX_17376088_17376107	18	6	CGG	3	1	9	0.9985	NHS	exonic	1	.	.	1	6	7	6.07	0.17	5	13.5	6.51	0.18	0
chrX	17416792	17416843	chrX_17416792_17416843	50	25	AG	2	0.5	37	0.1972	NHS	intronic	1	.	.	0.72549	25	38.5	26.68	1.22	18	43	25.96	0.44	0
chrX	17429224	17429258	chrX_17429224_17429258	34	17	TG	2	0.5	16	0.4322	NHS	intronic	0	.	.	0.988637	15	23	18.21	1.78	12.5	20	16.83	0.43	0
chrX	17557326	17557348	chrX_17557326_17557348	22	11	AT	2	0	9	0.1391	NHS-AS1	ncRNA_exonic	0	.	.	1	10	19.5	12.07	1.44	9.5	15.5	11.09	0.24	0
chrX	17592010	17592036	chrX_17592010_17592036	26	13	TG	2	0.5	9	0.0442	NHS	intronic	1	.	.	1	7	16	12.57	0.79	10	14.5	13.01	0.12	0
chrX	18025677	18025704	chrX_18025677_18025704	26	13	GA	2	0.5	16	0.105	LINC01456	ncRNA_intronic	1	.	.	1	8.5	15.5	13.24	1.34	11	21.5	13.91	0.32	0
chrX	18481158	18481210	chrX_18481158_18481210	48	8	TCTTCC	6	0.5	11	0.4815	CDKL5	intronic	0	.	.	0.728129	8.5	9	8.99	0.07	5.5	12	9.74	0.39	0
chrX	18957738	18957760	chrX_18957738_18957760	22	11	TA	2	0	20	0.041	PHKA2	intronic	0	.	.	1	9.5	29	13.52	3.69	6.5	18	11.08	0.46	0
chrX	19342648	19342672	chrX_19342648_19342672	24	12	CA	2	0.5	9	0.1337	ADGRG2;PDHA1	intergenic	1	.	.	1	11	17.5	12.17	0.53	9	13.5	12.07	0.19	0
chrX	19669306	19669339	chrX_19669306_19669339	33	11	AAT	3	0	12	0.0141	SH3KBP1	intronic	0	.	.	0.878788	11	15	11.78	1.01	7	13.5	11	0.09	0
chrX	19718139	19718179	chrX_19718139_19718179	40	20	AC	2	0.5	20	0.3138	SH3KBP1	intronic	0	.	.	1	15.5	26.5	20.37	1.6	15	26	19.93	0.37	0
chrX	19797890	19797924	chrX_19797890_19797924	34	17	AC	2	0.5	16	0.2347	SH3KBP1	intronic	1	.	.	1	15.5	20.5	17.17	0.76	12	33	16.91	0.29	0
chrX	19887767	19887809	chrX_19887767_19887809	42	7	CCGGGG	6	1	25	0.0181	SH3KBP1	upstream	1	.	.	0.785714	7	7.5	7	0.04	4	18.5	8	0.23	0
chrX	20720479	20720493	chrX_20720479_20720493	14	7	TA	2	0	8	0.0011	RP11-203E14.1;RP11-274G22.1	intergenic	0	.	.	1	6.5	74	10.17	11.07	6.5	38.5	7	0.18	0
chrX	21682669	21682744	chrX_21682669_21682744	75	15	TTTTA	5	0	20	0.0588	KLHL34;SMPX	intergenic	0	.	.	0.933333	14.5	21	15.4	0.74	10.5	25	15.95	0.35	0
chrX	21839193	21839213	chrX_21839193_21839213	20	10	TA	2	0	8	0.0572	MBTPS2	upstream	1	.	.	1	9	15.5	10.18	0.53	8	12	10.03	0.14	0
chrX	23334824	23334864	chrX_23334824_23334864	36	6	CCCGCG	6	1	17	0.0333	PTCHD1	UTR5	0	.	.	0.75	7	8	7.01	0.09	4.5	16.5	7.03	0.24	0
chrX	23703315	23703339	chrX_23703315_23703339	24	6	AATT	4	0	5	0.4995	ACOT9	UTR3	0	.	.	1	4	8	6.01	0.73	4.5	7	5.51	0.35	0
chrX	23783563	23783578	chrX_23783563_23783578	12	3	CCCG	4	1	20	0.0725	SAT1	intronic	0	.	.	1	3.5	4.5	4	0.03	3.5	16	4.06	0.36	0
chrX	23986284	23986308	chrX_23986284_23986308	24	6	AAAC	4	0.25	8	0.1146	KLHL15	UTR3	0	.	.	0.958333	5	7.5	6.23	0.37	3.5	17.5	6.02	0.28	0
chrX	24019644	24019666	chrX_24019644_24019666	22	11	AC	2	0.5	11	0.1136	KLHL15	intronic	1	.	.	1	10	13	11.32	0.39	8	21.5	11.07	0.21	0
chrX	24025339	24025378	chrX_24025339_24025378	35	7	GGCGG	5	1	33	0.1877	KLHL15	intronic	1	.	.	0.794872	5.5	8	7.99	0.13	4.5	21.5	8.01	0.41	0
chrX	24149376	24149395	chrX_24149376_24149395	18	6	CGG	3	1	29	0.0312	ZFX-AS1	ncRNA_intronic	1	.	.	0.842105	6	6.5	6.04	0.13	1.5	28.5	6.95	0.39	0
chrX	24215844	24215864	chrX_24215844_24215864	20	10	TG	2	0.5	9	0.4531	ZFX	UTR3	0	.	.	1	7	15	10.46	0.74	8.5	13	10.35	0.34	0
chrX	24398122	24398180	chrX_24398122_24398180	54	9	GGGTTA	6	0.5	14	0.0107	ZFX;PDK3	intergenic	0	.	.	0.844828	9.5	10	10	0.03	6	21.5	9.98	0.24	0
chrX	27751252	27751280	chrX_27751252_27751280	28	14	AC	2	0.5	25	0.299	DCAF8L2;MAGEB10	intergenic	1	.	.	1	3	15.5	12.48	1.48	6.5	27	13.94	0.47	0
chrX	28484786	28484845	chrX_28484786_28484845	56	14	AAAT	4	0	12	0.3883	DCAF8L1;MIR6134	intergenic	0	.	.	0.967178	11	17	14.25	1.06	11	17.5	14.96	0.38	0
chrX	28487782	28487797	chrX_28487782_28487797	14	7	AC	2	0.5	4	0.0017	DCAF8L1;MIR6134	intergenic	0	.	.	0.866667	6.5	8.5	7.75	0.35	7.5	11	8	0.02	0
chrX	29837301	29837321	chrX_29837301_29837321	20	10	CA	2	0.5	18	0.484	IL1RAPL1	intronic	0	.	.	0.975	5	20	10.12	2.22	7.5	42	9.29	0.43	0
chrX	30889256	30889277	chrX_30889256_30889277	21	7	GCC	3	1	8	0.0675	TAB3	intronic	0	.	.	1	5	9.5	7.19	0.49	5	9	6.95	0.23	0
chrX	31119155	31119173	chrX_31119155_31119173	16	4	AAGT	4	0.25	7	0.1916	DMD	downstream	0	.	.	1	3	6	4.82	0.57	3.5	7.5	4.89	0.22	0
chrX	31120866	31120886	chrX_31120866_31120886	20	5	ATCA	4	0.25	8	0.2889	DMD	UTR3	0	.	.	1	2	12	5.21	1.08	3.5	8	5.17	0.28	0
chrX	31456060	31456082	chrX_31456060_31456082	22	11	CT	2	0.5	7	0.1869	DMD	intronic	1	.	.	1	9	13.5	10.96	0.59	9	13	10.94	0.22	0
chrX	31964596	31964627	chrX_31964596_31964627	30	15	GT	2	0.5	10	0.1848	DMD	intronic	0	.	.	1	14	19.5	16.41	1.01	12.5	21.5	16.09	0.23	0
chrX	32948113	32948149	chrX_32948113_32948149	36	18	AC	2	0.5	23	0.4125	DMD	intronic	0	.	.	1	13	24	17.49	1.19	13	25.5	18.06	0.43	0
chrX	33130544	33130558	chrX_33130544_33130558	14	7	TA	2	0	7	0.006	DMD	intronic	0	.	.	1	6.5	8.5	7.19	0.31	4	12.5	7	0.04	0
chrX	35919048	35919070	chrX_35919048_35919070	22	11	TG	2	0.5	8	0.0158	CFAP47	upstream	0	.	.	1	10	16.5	11	1	10	14	11	0.08	0
chrX	36409917	36409953	chrX_36409917_36409953	36	18	AC	2	0.5	12	0.5292	RP11-87M18.2	ncRNA_intronic	0	.	.	1	12	21.5	17.05	1.09	14.5	20.5	17.63	0.42	0
chrX	37685890	37685955	chrX_37685890_37685955	63	21	GCC	3	1	14	0.0109	XK	UTR5	1	.	.	0.723077	21.5	22	22	0.05	11.5	25.5	21.98	0.26	0
chrX	38220722	38220743	chrX_38220722_38220743	21	7	GCA	3	0.666667	11	0.4213	SRPX	exonic	0	.	.	1	6	7.5	6.83	0.33	3.5	12	6.7	0.34	0
chrX	38263427	38263456	chrX_38263427_38263456	28	14	CG	2	1	9	0.2777	RP5-972B16.2	intronic	1	.	.	0.655172	14	16.5	15	0.38	7.5	15	13.82	0.43	0
chrX	38514757	38514781	chrX_38514757_38514781	24	12	AC	2	0.5	9	0.0182	RP5-972B16.2	intronic	1	.	.	1	10.5	14	11.95	0.47	9.5	14	12.01	0.13	0
chrX	38561512	38561533	chrX_38561512_38561533	21	7	GCC	3	1	12	0.1932	TSPAN7	UTR5	1	.	.	1	6	7.5	6.47	0.41	5	27.5	6.89	0.25	0
chrX	38636075	38636107	chrX_38636075_38636107	32	8	TTAT	4	0	8	0.5399	RP5-972B16.2;TSPAN7	intronic	0	.	.	1	6	11	8.09	0.93	5.5	10	7.8	0.44	0
chrX	40707107	40707151	chrX_40707107_40707151	44	11	GATA	4	0.25	10	0.3918	MED14	intronic	1	.	.	1	8	13.5	10.78	0.59	8	13.5	11.06	0.38	0
chrX	41085362	41085417	chrX_41085362_41085417	54	18	CGC	3	1	26	0.2289	USP9X	upstream	1	.	.	0.890909	9	24	18.12	0.61	11.5	29.5	19.14	0.34	0
chrX	41527243	41527259	chrX_41527243_41527259	16	8	AG	2	0.5	25	0.0031	CASK	intronic	1	.	.	1	7	27	8.46	2.21	5	30.5	8.01	0.31	0
chrX	41854340	41854352	chrX_41854340_41854352	12	6	GT	2	0.5	6	0.0083	CASK	intronic	0	.	.	0.833333	6	6.5	6.01	0.05	6.5	52.5	7	0.2	0
chrX	42289912	42289940	chrX_42289912_42289940	28	14	TG	2	0.5	9	0.0684	RP1-154K9.2	ncRNA_intronic	0	.	.	1	13	16	14.18	0.61	11	16	14.03	0.13	0
chrX	42562983	42563024	chrX_42562983_42563024	39	13	AAT	3	0	16	0.3541	RP1-154K9.2	ncRNA_intronic	0	.	.	0.97561	11.5	17.5	14.14	0.83	9.5	23.5	14.19	0.42	0
chrX	43061096	43061134	chrX_43061096_43061134	38	19	GT	2	0.5	29	0.2171	PPP1R2P9;RP3-326I13.1	intergenic	1	.	.	1	14	23.5	18.12	1.25	13.5	41.5	19.02	0.48	0
chrX	43676769	43676797	chrX_43676769_43676797	28	14	TG	2	0.5	9	0.1704	MAOA	intronic	0	.	.	1	11	16	13.2	0.97	9.5	15.5	13.99	0.27	0
chrX	43683957	43683981	chrX_43683957_43683981	24	12	AC	2	0.5	8	0.4096	MAOA	intronic	1	.	.	1	10.5	13	11.32	0.38	9	38	11.28	0.35	0
chrX	43693780	43693804	chrX_43693780_43693804	24	12	AC	2	0.5	16	0.1729	MAOA	intronic	1	.	.	1	11	15.5	12.46	0.56	8	43.5	12.09	0.28	0
chrX	43861856	43861886	chrX_43861856_43861886	30	15	GT	2	0.5	11	0.1144	MAOB	intronic	1	.	.	1	13	20.5	15.19	0.79	12	19	14.96	0.19	0
chrX	44873369	44873401	chrX_44873369_44873401	30	10	CCG	3	1	15	0.9956	KDM6A	UTR5	0	.	.	0.84375	10.5	12.5	11.26	0.37	5.5	17	11.6	0.31	0
chrX	44873579	44873601	chrX_44873579_44873601	21	7	CCG	3	1	10	0.9994	KDM6A	exonic	1	.	.	0.954545	7	8	7.07	0.19	3.5	14	7.5	0.07	0
chrX	44950583	44950603	chrX_44950583_44950603	20	10	GT	2	0.5	6	0.1183	KDM6A	intronic	1	.	.	1	9	12	10.61	0.43	8.5	11.5	10.06	0.17	0
chrX	45847912	45847941	chrX_45847912_45847941	27	9	AAC	3	0.333333	12	0.0293	RP5-1158E12.3	downstream	0	.	.	0.982143	8	11	9.66	0.36	5.5	15.5	9.98	0.17	0
chrX	46274679	46274727	chrX_46274679_46274727	48	8	CTCTCC	6	0.666667	17	0.249	Metazoa_SRP;LINC01186	intergenic	0	.	.	1	5	52	9.73	5.66	6	16.5	7.91	0.28	0
chrX	46317089	46317133	chrX_46317089_46317133	36	2	GGTGAGCATGAGGAAGGT	18	0.555556	9	0.0111	Metazoa_SRP;LINC01186	intergenic	0	.	.	0.972507	2	10.5	3.41	1.63	1.5	8	3.03	0.25	0
chrX	46827222	46827237	chrX_46827222_46827237	12	3	GAAA	4	0.25	27	0.0007	SLC9A7;RP2	intergenic	0	.	.	0.733333	3.5	4	4	0.02	3	27	4.01	0.42	0
chrX	46883259	46883288	chrX_46883259_46883288	28	14	GT	2	0.5	8	0.0014	RP2	downstream	0	.	.	0.896552	14.5	16	15.01	0.07	11	21.5	15	0.04	0
chrX	47633015	47633027	chrX_47633015_47633027	12	6	TC	2	0.5	6	0.0019	CFP;ELK1	intergenic	0	.	.	1	4	6.5	5.87	0.49	5	14	6	0.07	0
chrX	48458658	48458694	chrX_48458658_48458694	36	12	CCT	3	0.666667	17	0.4849	SLC38A5	UTR3	0	.	.	1	8	15.5	13.07	0.8	8.5	19	12.98	0.49	0
chrX	48465310	48465334	chrX_48465310_48465334	24	12	CA	2	0.5	9	0.2969	SLC38A5	intronic	1	.	.	1	11	13.5	12.32	0.41	9	15	12.83	0.28	0
chrX	48471438	48471458	chrX_48471438_48471458	20	10	CA	2	0.5	7	0.3057	SLC38A5;FTSJ1	intergenic	0	.	.	1	8.5	10.5	9.34	0.4	8.5	16	9.82	0.27	0
chrX	48520597	48520621	chrX_48520597_48520621	24	12	AC	2	0.5	11	0.0116	PORCN	UTR3	1	.	.	1	10.5	14	12.03	0.36	10	15	12	0.07	0
chrX	48631672	48631708	chrX_48631672_48631708	36	12	CTG	3	0.666667	12	0.1328	WDR13;WAS	intergenic	1	.	.	1	8.5	12.5	10.34	0.63	7.5	15	10.08	0.31	0
chrX	48696542	48696574	chrX_48696542_48696574	30	10	CCG	3	1	9	0.0019	SUV39H1	intronic	1	.	.	0.84375	10.5	11.5	11	0.06	6.5	14.5	11	0.12	0
chrX	48696871	48696914	chrX_48696871_48696914	42	6	GGCCCCG	7	1	12	0.0037	SUV39H1	intronic	0	.	.	0.767442	6	6	6	0	3.5	10.5	6	0.07	0
chrX	48713572	48713598	chrX_48713572_48713598	26	13	CA	2	0.5	12	0.5854	AF196970.3	ncRNA_intronic	1	.	.	1	9.5	14.5	12.71	0.63	10.5	18.5	13.01	0.47	0
chrX	48956312	48956332	chrX_48956312_48956332	20	10	GT	2	0.5	8	0.2258	OTUD5	intronic	0	.	.	1	9.5	14	10.85	0.67	9.5	13	11.11	0.25	0
chrX	48957425	48957488	chrX_48957425_48957488	63	21	CGC	3	1	37	0.0266	OTUD5	exonic	0	.	.	0.761905	21	22	21.03	0.12	15	40	21.99	0.3	0
chrX	49269851	49269867	chrX_49269851_49269867	15	5	CCG	3	1	12	0.9991	PPP1R3F	UTR5	1	.	.	0.875	5	5.5	5.07	0.17	3	9.5	5.5	0.09	0
chrX	49270085	49270102	chrX_49270085_49270102	15	5	CGG	3	1	9	0.0008	PPP1R3F	exonic	1	.	.	0.882353	5	6.5	5.99	0.1	3.5	23.5	6	0.08	0
chrX	49307216	49307242	chrX_49307216_49307242	26	13	CA	2	0.5	5	0.0004	GAGE10	intronic	0	.	.	0.923077	13	13.5	13.02	0.09	12	21	13	0.03	0
chrX	49635348	49635382	chrX_49635348_49635382	34	17	GT	2	0.5	14	0.2536	GAGE1;PAGE1	intergenic	1	.	.	1	16	22.5	17.78	0.99	12.5	20	17.13	0.31	0
chrX	50204815	50204835	chrX_50204815_50204835	20	10	CT	2	0.5	7	0.5552	CCNB3	UTR5	1	.	.	1	9.5	13	10.14	0.31	8.5	13.5	10.66	0.44	0
chrX	50471661	50471678	chrX_50471661_50471678	16	8	CG	2	1	21	0.0252	DGKK	upstream	0	.	.	1	5	10.5	8.61	0.75	5.5	39	9.01	0.18	0
chrX	51323689	51323733	chrX_51323689_51323733	44	22	GT	2	0.5	6	0.0085	LINC01284;NUDT10	intergenic	0	.	.	0.863636	21	23.5	22.14	0.26	21	23.5	22	0.05	0
chrX	52421993	52422028	chrX_52421993_52422028	34	17	CA	2	0.5	6	0.0005	XAGE2;XAGE1A	intergenic	0	.	.	0.942857	17.5	18.5	18.02	0.1	15	18.5	18	0.04	0
chrX	52465531	52465570	chrX_52465531_52465570	38	19	AC	2	0.5	26	0.3832	XAGE2;XAGE1A	intergenic	0	.	.	1	17	25	19.24	0.91	16	53.5	19.02	0.43	0
chrX	52644220	52644234	chrX_52644220_52644234	14	7	TG	2	0.5	11	0.0487	SSX7	UTR3	0	.	.	1	7	9	7.99	0.19	4.5	14.5	7.98	0.12	0
chrX	53048279	53048287	chrX_53048279_53048287	8	2	CAGC	4	0.75	12	0.0002	GPR173	upstream	1	.	.	1	2	2	2	0	2	9	2	0.07	0
chrX	53079771	53079791	chrX_53079771_53079791	20	10	AC	2	0.5	8	0.3312	GPR173	UTR3	0	.	.	1	9	10.5	9.21	0.37	7	12	9.81	0.3	0
chrX	53082570	53082598	chrX_53082570_53082598	27	9	CCG	3	1	15	0.0078	TSPYL2	exonic	1	.	.	0.964286	9	10	9.07	0.19	6.5	24.5	10	0.1	0
chrX	53094242	53094272	chrX_53094242_53094272	30	10	GCG	3	1	11	0.0267	RP11-236P24.3	ncRNA_intronic	1	.	.	0.833333	9.5	10.5	10.01	0.07	6	17.5	10.01	0.13	0
chrX	53261492	53261518	chrX_53261492_53261518	26	13	CA	2	0.5	23	0.1586	IQSEC2	intronic	1	.	.	1	12	16	13.41	0.83	11.5	43.5	13.9	0.37	0
chrX	53331234	53331270	chrX_53331234_53331270	36	6	ATGATA	6	0.166667	6	0.0931	Y_RNA;SMC1A	intergenic	1	.	.	1	5	7	5.26	0.38	4.5	8	5.98	0.16	0
chrX	53716932	53716962	chrX_53716932_53716962	30	15	TG	2	0.5	10	0.1391	HUWE1;RNA5SP505	intergenic	0	.	.	1	12	20	15.37	0.81	12	20	15.05	0.22	0
chrX	54183600	54183619	chrX_54183600_54183619	15	3	CGGGG	5	1	36	0.9854	FAM120C	upstream	1	.	.	0.894737	4	4	4	0	2.5	20.5	8.94	3.55	0
chrX	54727908	54727979	chrX_54727908_54727979	70	35	AC	2	0.5	42	0.1443	GNL3L;ITIH6	intergenic	0	.	.	0.957747	23	37.5	35.18	2.2	25	59.5	35.96	0.4	0
chrX	57583154	57583182	chrX_57583154_57583182	28	7	TTTG	4	0.25	6	0.0073	FAAH2;ZXDB	intergenic	1	.	.	1	5	8	6.69	0.43	5.5	8	7	0.05	0
chrX	57592292	57592319	chrX_57592292_57592319	27	9	GCG	3	1	9	0.0414	ZXDB	exonic	1	.	.	0.962963	7	12	9.01	0.25	5	11	8.92	0.4	0
chrX	57906657	57906689	chrX_57906657_57906689	32	16	AC	2	0.5	12	0.364	ZXDA	downstream	0	.	.	1	9	19.5	16.77	0.88	12.5	18.5	16.22	0.32	0
chrX	58002819	58002854	chrX_58002819_58002854	33	11	TTG	3	0.333333	10	0.1708	ZXDA;NONE	intergenic	0	.	.	1	10	15	12.6	0.72	7.5	14	12	0.35	0
chrX	63297904	63297949	chrX_63297904_63297949	44	22	TG	2	0.5	22	0.3904	NONE;LINC01278	intergenic	0	.	.	0.977778	20	31.5	23.08	0.83	18.5	44.5	23.14	0.39	0
chrX	64201448	64201491	chrX_64201448_64201491	42	21	AC	2	0.5	29	0.2084	AMER1	intronic	0	.	.	0.988889	20	27.5	23.38	1.57	16.5	39	22.04	0.39	0
chrX	65683393	65683443	chrX_65683393_65683443	48	16	CCA	3	0.666667	33	0.8726	MSN	intronic	0	.	.	0.979927	13.5	20.5	16.92	0.72	10	39	17.51	0.49	0
chrX	65695081	65695109	chrX_65695081_65695109	28	14	GT	2	0.5	19	0.0536	MSN	intronic	1	.	.	0.922963	11	15.5	13.27	0.5	10.5	22	13.99	0.18	0
chrX	66000222	66000252	chrX_66000222_66000252	30	10	TGC	3	0.666667	10	0.0193	RP6-159A1.3	ncRNA_intronic	0	.	.	1	7	21	10.1	1.33	7	12.5	10	0.08	0
chrX	66001837	66001872	chrX_66001837_66001872	34	17	TG	2	0.5	24	0.4203	RP6-159A1.3	downstream	0	.	.	1	15	41.5	17.51	1.2	12.5	49.5	17.75	0.38	0
chrX	66001943	66001965	chrX_66001943_66001965	22	11	TG	2	0.5	18	0.0435	RP6-159A1.3	downstream	0	.	.	1	10	34.5	11.08	0.87	7.5	20.5	11.03	0.2	0
chrX	66021192	66021220	chrX_66021192_66021220	28	14	CA	2	0.5	14	0.1458	RP6-159A1.4;VSIG4	downstream	1	.	.	1	12	23.5	14.21	1.88	10.5	19	13.97	0.21	0
chrX	66053013	66053077	chrX_66053013_66053077	60	12	TTTTA	5	0	13	0.4564	VSIG4;HEPH	intergenic	0	.	.	1	8	17	11.71	0.84	8.5	17	11.28	0.47	0
chrX	66636939	66636967	chrX_66636939_66636967	28	14	AC	2	0.5	12	0.3682	EDA2R	intronic	0	.	.	1	10	16	14.23	0.57	11	18	14.82	0.35	0
chrX	67695738	67695772	chrX_67695738_67695772	34	17	AC	2	0.5	31	0.3829	AR	UTR3	1	.	.	1	15	21.5	17.35	0.57	13	46.5	17.99	0.43	0
chrX	68163428	68163459	chrX_68163428_68163459	30	15	TG	2	0.5	13	0.5291	OPHN1	intronic	1	.	.	1	12.5	18	14.88	0.79	11.5	25.5	15.28	0.3	0
chrX	68324613	68324652	chrX_68324613_68324652	36	6	AAAAAT	6	0	11	0.0034	OPHN1	intronic	0	.	.	0.848077	6	7	6.87	0.24	5.5	11	7	0.05	0
chrX	68698587	68698635	chrX_68698587_68698635	48	8	GACCCA	6	0.666667	9	0.2486	STARD8	intronic	0	.	.	1	5	9	7.48	0.58	5.5	9.5	7.86	0.25	0
chrX	68711222	68711248	chrX_68711222_68711248	26	13	CA	2	0.5	12	0.0896	STARD8	intronic	1	.	.	1	10	19.5	14.16	1.23	10.5	18	13.05	0.17	0
chrX	68725555	68725579	chrX_68725555_68725579	24	12	AT	2	0	13	0.3231	STARD8	UTR3	0	.	.	1	9	17.5	12.4	1.21	9	16	12.05	0.4	0
chrX	68999365	68999401	chrX_68999365_68999401	36	9	ATGG	4	0.5	7	0.0667	EFNB1;PJA1	intergenic	1	.	.	1	8	12	9.19	0.4	6.5	11	9	0.14	0
chrX	69128752	69128781	chrX_69128752_69128781	27	9	CGG	3	1	7	0.9998	EFNB1;PJA1	intergenic	1	.	.	0.862069	9.5	12	10	0.08	8	15.5	10.5	0.03	0
chrX	69136924	69136970	chrX_69136924_69136970	45	9	CCCCG	5	1	21	0.5375	EFNB1;PJA1	intergenic	1	.	.	0.782609	9	9.5	9.01	0.08	6.5	21	9.29	0.35	0
chrX	69254532	69254550	chrX_69254532_69254550	18	9	GT	2	0.5	3	0.0051	LINC00269;FAM155B	intergenic	0	.	.	0.888889	9	10	9.06	0.17	9.5	10.5	10	0.04	0
chrX	69361532	69361558	chrX_69361532_69361558	26	13	CA	2	0.5	10	0.1386	LINC00269;FAM155B	intergenic	1	.	.	1	10	15	12.63	0.62	10	15	12.95	0.2	0
chrX	70422876	70422896	chrX_70422876_70422896	20	10	CA	2	0.5	9	0.0328	GDPD2	upstream	1	.	.	1	9	13.5	10	0.31	8.5	14	10.04	0.25	0
chrX	70445113	70445154	chrX_70445113_70445154	39	13	CGG	3	1	13	0.001	DLG3	UTR5	1	.	.	0.926829	12	16	14.05	0.25	10	30.5	14	0.08	0
chrX	71117992	71118016	chrX_71117992_71118016	24	8	TAT	3	0	6	0.0054	MED12	upstream	0	.	.	1	7	11	8.03	0.19	7	9.5	8	0.04	0
chrX	71170157	71170177	chrX_71170157_71170177	20	10	CA	2	0.5	9	0.182	NLGN3	UTR3	0	.	.	1	9.5	12.5	10.65	0.54	6.5	14.5	10.12	0.28	0
chrX	71393224	71393264	chrX_71393224_71393264	40	20	TG	2	0.5	19	0.3011	TAF1	intronic	1	.	.	1	16	26.5	20.52	1.03	12	47.5	20.04	0.44	0
chrX	71759374	71759424	chrX_71759374_71759424	50	25	CG	2	1	21	0.9684	CXorf49;CXorf49B	intergenic	0	.	.	0.785038	12	26	16.29	1.51	9.5	27.5	15.53	0.49	0
chrX	72030496	72030514	chrX_72030496_72030514	18	9	TG	2	0.5	6	0.016	NHSL2	intronic	0	.	.	1	8	11	9.13	0.32	7.5	10	9.01	0.06	0
chrX	72106251	72106273	chrX_72106251_72106273	22	11	AC	2	0.5	7	0.0753	NHSL2	intronic	0	.	.	1	10.5	12.5	11.07	0.25	8	12.5	11.04	0.14	0
chrX	72152357	72152391	chrX_72152357_72152391	34	17	CA	2	0.5	20	0.1049	NHSL2	UTR3	0	.	.	1	11	17.5	13.57	0.98	10.5	20.5	13.1	0.38	0
chrX	72238948	72238983	chrX_72238948_72238983	35	5	TTGGAGC	7	0.571429	8	0.1129	ERCC6L	UTR5	1	.	.	1	4	7	5.04	0.24	3.5	7.5	5.1	0.29	0
chrX	72306302	72306323	chrX_72306302_72306323	20	5	CGGG	4	1	32	0.0332	CITED1	intronic	1	.	.	0.809524	5	5.5	5.1	0.2	4	23	6.02	0.24	0
chrX	72579737	72579761	chrX_72579737_72579761	24	12	AC	2	0.5	9	0.0167	PHKA1	UTR3	0	.	.	1	11.5	14	12.33	0.41	9.5	28.5	12	0.1	0
chrX	72874642	72874752	chrX_72874642_72874752	108	36	CCT	3	0.666667	26	0.2541	DMRTC1	intronic	0	.	.	0.909091	35.5	40	37.83	0.75	32	45	37.25	0.49	0
chrX	73003230	73003282	chrX_73003230_73003282	51	17	GGC	3	1	14	0.9981	PABPC1L2B;PABPC1L2B-AS1	upstream	0	.	.	0.903846	17	18	17.11	0.21	13	24	17.5	0.06	0
chrX	73077722	73077752	chrX_73077722_73077752	30	15	AC	2	0.5	12	0.4198	PABPC1L2A	UTR3	0	.	.	1	12	17.5	15.11	0.74	11	25.5	14.11	0.47	0
chrX	73079740	73079792	chrX_73079740_73079792	51	17	CGC	3	1	37	0.0087	PABPC1L2A;RP11-493K23.4	upstream	0	.	.	0.903846	17	18	17.11	0.21	11.5	36.5	18	0.23	0
chrX	73792679	73792719	chrX_73792679_73792719	40	10	TTTA	4	0	14	0.2747	TSIX	ncRNA_exonic	0	.	.	1	7	12.5	10.64	0.93	7	14	11.12	0.32	0
chrX	74420666	74420732	chrX_74420666_74420732	65	13	CCCGG	5	1	20	0.0159	SLC16A2	upstream	1	.	.	0.818182	3.5	29.5	13.54	2.3	8	18.5	13.02	0.34	0
chrX	74908692	74908710	chrX_74908692_74908710	18	9	AC	2	0.5	5	0.0082	KIAA2022	intronic	0	.	.	0.888889	8.5	10	9.04	0.14	8.5	11	10	0.05	0
chrX	74922337	74922369	chrX_74922337_74922369	32	16	GT	2	0.5	13	0.2682	KIAA2022	intronic	1	.	.	1	11	17	14.18	1	11.5	22.5	14.99	0.32	0
chrX	75156899	75156927	chrX_75156899_75156927	28	14	CA	2	0.5	23	0.4687	ABCB7	upstream	1	.	.	1	13	23	15.57	1.55	11	35.5	15.87	0.49	0
chrX	75961165	75961199	chrX_75961165_75961199	34	17	TA	2	0	15	0.407	RP11-212D3.4;PBDC1	intergenic	0	.	.	1	10.5	30.5	14.55	3.53	9.5	19.5	11.31	0.41	0
chrX	77097368	77097382	chrX_77097368_77097382	14	7	AT	2	0	17	0.0039	RNA5SP509;FGF16	intergenic	0	.	.	1	6	7.5	7	0.09	4	19.5	6.99	0.17	0
chrX	77944834	77944866	chrX_77944834_77944866	32	8	TATT	4	0	10	0.0601	ATP7A	intronic	1	.	.	1	7	10	8.16	0.37	6	11	8.02	0.13	0
chrX	78047554	78047587	chrX_78047554_78047587	33	11	TTG	3	0.333333	9	0.0265	ATP7A	UTR3	0	.	.	1	10	12	11.01	0.1	9	13	11	0.09	0
chrX	78383238	78383265	chrX_78383238_78383265	26	13	AC	2	0.5	10	0.0946	CYSLTR1;ZCCHC5	intergenic	0	.	.	1	10	16	14.04	0.49	11	24.5	13.96	0.27	0
chrX	78481250	78481270	chrX_78481250_78481270	20	10	TA	2	0	19	0.0571	CYSLTR1;ZCCHC5	intergenic	0	.	.	1	2	20	9.89	1.67	3.5	19.5	10.02	0.17	0
chrX	78919888	78919910	chrX_78919888_78919910	22	11	GT	2	0.5	10	0.0052	MIR4328;P2RY10	intergenic	1	.	.	1	10	12.5	11.15	0.28	6	14	11	0.05	0
chrX	79242486	79242520	chrX_79242486_79242520	34	17	TG	2	0.5	8	0.0027	GPR174;ITM2A	intergenic	0	.	.	0.882353	17	18	17.04	0.13	16.5	23	18	0.06	0
chrX	79368143	79368177	chrX_79368143_79368177	34	17	GT	2	0.5	17	0.1536	ITM2A	upstream	1	.	.	1	12.5	20.5	17.53	0.82	9.5	27	17	0.28	0
chrX	80014165	80014198	chrX_80014165_80014198	32	16	TG	2	0.5	5	0.38	TBX22	upstream	0	.	.	0.939394	15.5	18.5	16.91	0.39	15.5	18	16.75	0.31	0
chrX	80786516	80786532	chrX_80786516_80786532	16	8	TA	2	0	7	0.4559	BRWD3	intronic	1	.	.	1	7	9.5	8.17	0.38	7	10	8.08	0.38	0
chrX	81364647	81364744	chrX_81364647_81364744	84	6	TGGATATCTATATC	14	0.285714	9	0.0293	SH3BGRL;RNU6-974P	intergenic	0	.	.	0.969072	5	8	6.96	0.25	3	9.5	6.95	0.3	0
chrX	82002245	82002270	chrX_82002245_82002270	24	12	CT	2	0.5	7	0.0021	RNU6-974P	upstream	0	.	.	0.96	12	14	13	0.15	11	14	13	0.03	0
chrX	82454053	82454108	chrX_82454053_82454108	55	11	TTATT	5	0	16	0.3867	RNU6-974P;SNORA4	intergenic	0	.	.	1	9	36	11.81	2.8	8	22.5	11.17	0.37	0
chrX	88991488	88991506	chrX_88991488_88991506	18	9	TG	2	0.5	16	0.564	CPXCR1;RP13-348B13.2	intergenic	1	.	.	1	8	13	9.73	0.68	8	32	9.71	0.45	0
chrX	91864376	91864409	chrX_91864376_91864409	32	16	TG	2	0.5	14	0.1272	PCDH11X	intronic	0	.	.	0.971335	16.5	23.5	17.82	0.81	14.5	26.5	17.07	0.19	0
chrX	92153337	92153362	chrX_92153337_92153362	24	12	AC	2	0.5	9	0.3456	PCDH11X	intronic	0	.	.	1	11.5	14.5	12.85	0.44	11	27.5	12.81	0.32	0
chrX	93570607	93570644	chrX_93570607_93570644	36	18	AC	2	0.5	5	0.0033	PCDH11X;NAP1L3	intergenic	0	.	.	0.945946	18	20.5	19.09	0.24	18.5	30	19	0.05	0
chrX	95581523	95581545	chrX_95581523_95581545	22	11	AC	2	0.5	10	0.9982	RNA5SP510	upstream	0	.	.	0.943681	11	16.5	13.57	0.82	9	15	12.92	0.25	0
chrX	95762967	95762991	chrX_95762967_95762991	24	12	TC	2	0.5	11	0.0187	RNA5SP510;RN7SL379P	intergenic	1	.	.	1	9.5	15	12.13	0.38	10	18.5	12	0.08	0
chrX	97222172	97222220	chrX_97222172_97222220	48	16	GAT	3	0.333333	13	0.2635	DIAPH2	intronic	0	.	.	1	10	17.5	15.82	0.81	11.5	18.5	16.01	0.37	0
chrX	97290074	97290096	chrX_97290074_97290096	22	11	AT	2	0	10	0.5848	DIAPH2	intronic	1	.	.	1	9	15.5	11.6	0.88	10.5	18	11.72	0.46	0
chrX	99593332	99593362	chrX_99593332_99593362	30	15	AT	2	0	28	0.207	RP11-485F13.1;SNORA25	intergenic	0	.	.	1	7	31.5	13.08	3.48	10	30	12.13	0.36	0
chrX	100410705	100410719	chrX_100410705_100410719	14	7	AT	2	0	8	0.1118	PCDH19	upstream	0	.	.	1	6	9.5	6.96	0.26	6	15	6.96	0.23	0
chrX	101095287	101095311	chrX_101095287_101095311	24	12	TG	2	0.5	16	0.7702	TMEM35A	UTR3	0	.	.	1	8	13.5	11.1	0.74	6.5	43.5	11.56	0.47	0
chrX	101690921	101690957	chrX_101690921_101690957	36	18	GA	2	0.5	19	0.0268	RNU6-587P	upstream	0	.	.	0.944444	16.5	20.5	18.22	0.44	10	28.5	19.01	0.4	0
chrX	101931877	101931909	chrX_101931877_101931909	30	10	GCC	3	1	14	0.0087	ZMAT1	upstream	1	.	.	0.96875	8	13	11.03	0.2	9	18	11	0.09	0
chrX	102846809	102846835	chrX_102846809_102846835	26	13	AT	2	0	13	0.3979	LINC00630	ncRNA_intronic	1	.	.	1	8.5	29	13.14	2.26	9	21.5	12.27	0.35	0
chrX	103153435	103153449	chrX_103153435_103153449	12	3	GAAA	4	0.25	12	0.0037	NXF3;BEX4	intergenic	0	.	.	0.714286	3.5	4.5	3.99	0.06	3.5	18	4	0.08	0
chrX	103215564	103215594	chrX_103215564_103215594	30	5	AGGGCC	6	0.833333	9	0.1664	BEX4	intronic	1	.	.	1	3	8	4.99	0.21	3.5	7.5	5.09	0.2	0
chrX	103333169	103333201	chrX_103333169_103333201	32	16	TG	2	0.5	11	0.3482	TCEAL7	downstream	0	.	.	1	8	20.5	15.78	1.08	13.5	18.5	16.18	0.32	0
chrX	103355981	103356005	chrX_103355981_103356005	24	12	AG	2	0.5	9	0.5114	TCEAL9	upstream	0	.	.	1	9	13.5	11.6	0.74	8.5	13.5	11.56	0.42	0
chrX	103599518	103599548	chrX_103599518_103599548	30	15	AG	2	0.5	15	0.4833	GHc-857G6.7	downstream	0	.	.	1	10.5	21.5	16.27	1.49	11	19	15.38	0.39	0
chrX	104319635	104319667	chrX_104319635_104319667	32	8	AAAG	4	0.25	6	0.0553	ESX1;IL1RAPL2	intergenic	1	.	.	1	4	9	7.18	0.36	5.5	8	7.03	0.12	0
chrX	105347556	105347603	chrX_105347556_105347603	45	15	CAT	3	0.333333	13	0.5041	IL1RAPL2	intronic	0	.	.	1	12	17	14.4	0.75	10	18.5	15.58	0.39	0
chrX	105356139	105356184	chrX_105356139_105356184	44	22	GT	2	0.5	20	0.0357	IL1RAPL2	intronic	0	.	.	0.928759	22.5	29	24.37	1.17	17	43.5	23.02	0.15	0
chrX	105463570	105463602	chrX_105463570_105463602	32	16	CA	2	0.5	13	0.1196	IL1RAPL2	intronic	1	.	.	1	12	16.5	14.44	0.67	11.5	45	15.03	0.3	0
chrX	105895363	105895395	chrX_105895363_105895395	32	8	AGAA	4	0.25	7	0.2658	NRK	UTR3	0	.	.	1	5	9.5	7.54	0.7	6.5	10	8.16	0.27	0
chrX	106209024	106209048	chrX_106209024_106209048	24	12	AC	2	0.5	9	0.0234	MUM1L1	downstream	0	.	.	1	11	16.5	12.76	0.76	9.5	14.5	12.01	0.12	0
chrX	106290705	106290734	chrX_106290705_106290734	28	14	TG	2	0.5	15	0.1221	MUM1L1;Y_RNA	intergenic	0	.	.	1	14.5	23.5	15.59	1.05	11.5	26	15.01	0.2	0
chrX	106872455	106872487	chrX_106872455_106872487	32	16	TA	2	0	22	0.2789	TBC1D8B	intronic	0	.	.	1	8	34.5	16.56	5.19	11	32.5	13.17	0.34	0
chrX	106876399	106876427	chrX_106876399_106876427	28	7	TTAT	4	0	10	0.0478	TBC1D8B	downstream	0	.	.	1	6	9	6.91	0.6	5.5	10	7	0.11	0
chrX	106999557	106999586	chrX_106999557_106999586	24	4	GGCCCC	6	1	20	0.0012	MORC4	intronic	1	.	.	0.793103	5	5	5	0	3	14	5	0.1	0
chrX	107099690	107099728	chrX_107099690_107099728	38	19	AC	2	0.5	23	0.4995	RBM41	intronic	0	.	.	1	14.5	22.5	19.15	1.09	12	32.5	19.33	0.46	0
chrX	107381080	107381116	chrX_107381080_107381116	36	18	AC	2	0.5	8	0.0019	PIH1D3;FRMPD3-AS1	intergenic	0	.	.	0.888889	18	19.5	18.07	0.18	17	26.5	19	0.04	0
chrX	107449893	107449943	chrX_107449893_107449943	48	16	CCG	3	1	22	0.0025	PIH1D3;FRMPD3-AS1	intergenic	1	.	.	0.88	15.5	18	17.01	0.12	12	31	18	0.1	0
chrX	107673122	107673170	chrX_107673122_107673170	48	12	GTGT	4	0.5	7	0.4976	PRPS1;TSC22D3	intergenic	1	.	.	0.857083	9	14	12.45	0.73	11	15	13.43	0.36	0
chrX	108698352	108698382	chrX_108698352_108698382	30	6	TTTGT	5	0.2	8	0.0835	COL4A5	downstream	0	.	.	1	4	8	5.44	0.88	3.5	7.5	5.98	0.18	0
chrX	108735665	108735685	chrX_108735665_108735685	18	6	CCG	3	1	31	0.0049	IRS4	exonic	0	.	.	0.95	6.5	7.5	7	0.03	4	25	7.01	0.2	0
chrX	109537559	109537589	chrX_109537559_109537589	30	15	GT	2	0.5	14	0.0722	NXT2	intronic	1	.	.	1	12	18.5	14.78	0.83	11.5	18.5	15.02	0.16	0
chrX	109872688	109872708	chrX_109872688_109872708	20	10	AT	2	0	13	0.4292	Y_RNA;TMEM164	intergenic	1	.	.	0.927381	9.5	13	10.82	0.58	8	39.5	10.8	0.38	0
chrX	110015550	110015580	chrX_110015550_110015580	30	15	GT	2	0.5	13	0.1556	TMEM164	intronic	1	.	.	1	10	17.5	15.07	0.76	12	18.5	15.07	0.3	0
chrX	110024991	110025019	chrX_110024991_110025019	28	14	GT	2	0.5	13	0.4476	TMEM164	intronic	0	.	.	1	12	17.5	14.66	0.61	8	17.5	14.67	0.35	0
chrX	110116822	110116852	chrX_110116822_110116852	30	15	TG	2	0.5	23	0.3982	TMEM164	intronic	1	.	.	1	10	17	14.82	0.78	9.5	30.5	14.87	0.46	0
chrX	110143804	110143834	chrX_110143804_110143834	30	15	GT	2	0.5	14	0.0673	TMEM164	intronic	0	.	.	1	13	23.5	15.12	0.84	11	22.5	15.02	0.18	0
chrX	110815166	110815206	chrX_110815166_110815206	40	20	TG	2	0.5	17	0.3862	CHRDL1;PAK3	intergenic	1	.	.	1	14	21.5	18.23	1.32	13	32	16.89	0.42	0
chrX	110945220	110945240	chrX_110945220_110945240	20	10	GT	2	0.5	7	0.0219	PAK3	intronic	1	.	.	1	9.5	12.5	10.16	0.3	8.5	11.5	10.01	0.08	0
chrX	111087134	111087170	chrX_111087134_111087170	36	18	GT	2	0.5	18	0.2367	PAK3	intronic	1	.	.	1	13.5	19.5	16.42	0.94	11.5	30.5	15.91	0.42	0
chrX	111143623	111143648	chrX_111143623_111143648	24	8	ACC	3	0.666667	3	0.9996	PAK3	intronic	0	.	.	0.88	8	8.5	8.09	0.19	8	9.5	8.5	0.01	0
chrX	111270389	111270425	chrX_111270389_111270425	36	12	CTG	3	0.666667	23	0.0726	CAPN6	UTR5	0	.	.	1	11	29.5	15.17	3.27	7	22	12.07	0.47	0
chrX	111292873	111292901	chrX_111292873_111292901	28	7	TGTT	4	0.25	6	0.0044	DCX	downstream	0	.	.	1	6	9	7.12	0.37	5.5	8	7	0.04	0
chrX	111298950	111298976	chrX_111298950_111298976	26	13	TG	2	0.5	14	0.0151	DCX	UTR3	0	.	.	1	12.5	20.5	13.97	1.43	10	20.5	13.01	0.09	0
chrX	111416570	111416660	chrX_111416570_111416660	80	5	CTCTCGCTCTCTTGTT	16	0.5	9	0.1019	DCX;RNU6-496P	intergenic	0	.	.	1	5	8	6.53	0.58	4	8	6	0.17	0
chrX	111744839	111744866	chrX_111744839_111744866	27	9	ACC	3	0.666667	32	0.0029	ALG13	exonic	0	.	.	0.925926	9	9.5	9	0.03	6.5	35	9.01	0.37	0
chrX	112226925	112227027	chrX_112226925_112227027	100	20	AAAAT	5	0	21	0.3632	TRPC5;ZCCHC16	intergenic	0	.	.	0.937375	20	33	23.16	2.07	17	28.5	22.16	0.37	0
chrX	112543837	112543875	chrX_112543837_112543875	38	19	AC	2	0.5	14	0.386	ZCCHC16;LHFPL1	intergenic	0	.	.	0.947368	16	20.5	19.04	0.66	13.5	24	19.15	0.47	0
chrX	112640813	112640839	chrX_112640813_112640839	26	13	TG	2	0.5	8	0.2929	LHFPL1	intronic	1	.	.	1	10.5	15.5	12.26	0.84	10.5	15	12.95	0.45	0
chrX	112846295	112846317	chrX_112846295_112846317	22	11	CA	2	0.5	10	0.3199	AMOT;RN7SL266P	intergenic	1	.	.	1	6	15.5	11.82	0.75	9	17	11.2	0.29	0
chrX	115233910	115233927	chrX_115233910_115233927	15	5	CCG	3	1	26	0.0017	LRCH2	exonic	1	.	.	1	5.5	6.5	6	0.07	4.5	28	6.01	0.2	0
chrX	115706435	115706465	chrX_115706435_115706465	16	1	TTTTCTTTTTCTTTTC	16	0.1875	13	0.014	PLS3;DANT1	intergenic	0	.	.	0.966667	2	2	2	0	1	7	2.01	0.16	0
chrX	115732928	115732962	chrX_115732928_115732962	30	6	GGCCC	5	1	13	0.0014	PLS3;DANT1	intergenic	0	.	.	0.970588	7	7	7	0	4	15.5	7	0.07	0
chrX	115967181	115967206	chrX_115967181_115967206	24	12	GT	2	0.5	32	0.5177	DANT2	ncRNA_intronic	1	.	.	1	9	15	11.66	0.64	6.5	41	11.5	0.46	0
chrX	117452451	117452474	chrX_117452451_117452474	20	5	GTTT	4	0.25	9	0.0005	RNU6-1323P;RP1-278D1.2	intergenic	0	.	.	0.913043	5.5	7	6.01	0.08	5.5	24	6	0.07	0
chrX	117835445	117835496	chrX_117835445_117835496	50	25	TG	2	0.5	23	0.4231	RNU6-1323P;RP1-278D1.2	intergenic	0	.	.	0.942286	20	35.5	26.77	2.06	20	39.5	26.28	0.45	0
chrX	118012672	118012700	chrX_118012672_118012700	24	4	CGGGGG	6	1	27	0.9983	KLHL13	intronic	0	.	.	0.785714	5	5	5	0	4.5	17.5	6.3	0.74	0
chrX	118495917	118495965	chrX_118495917_118495965	48	12	CCGC	4	1	29	0.0379	DOCK11	UTR5	1	.	.	0.770833	10	12.5	12.01	0.1	7	27.5	10.99	0.32	0
chrX	118531545	118531565	chrX_118531545_118531565	20	10	TA	2	0	11	0.5523	DOCK11	intronic	1	.	.	1	8	11	9.04	0.73	7.5	42.5	9.64	0.46	0
chrX	118727423	118727483	chrX_118727423_118727483	60	20	GCC	3	1	12	0.9968	IL13RA1	upstream	1	.	.	0.733333	17	21	19.84	0.55	11.5	24.5	21.43	0.39	0
chrX	118727692	118727714	chrX_118727692_118727714	18	3	CGGGGG	6	1	28	0.0579	IL13RA1	exonic	0	.	.	0.818182	4	4.5	4	0.03	3.5	19	5.01	0.33	0
chrX	118939698	118939739	chrX_118939698_118939739	40	4	TATATATATG	10	0.1	11	0.7322	LINC01285;LONRF3	intergenic	0	.	.	0.857629	4	4.5	4	0.03	3	9.5	3.27	0.45	0
chrX	119016330	119016350	chrX_119016330_119016350	20	5	TTTC	4	0.25	9	0.6276	LONRF3	intronic	0	.	.	1	4	6.5	5.36	0.36	3.5	15	5.52	0.33	0
chrX	119356267	119356303	chrX_119356267_119356303	36	9	ATTT	4	0	9	0.1521	RP5-1139I1.2	ncRNA_exonic	0	.	.	1	7	11	8.87	0.61	7	11.5	9.05	0.21	0
chrX	119494552	119494574	chrX_119494552_119494574	22	11	CA	2	0.5	10	0.8856	SLC25A5;CXorf56	intergenic	0	.	.	0.978261	8.5	15.5	11.35	1.18	8.5	14	11.23	0.48	0
chrX	119668312	119668351	chrX_119668312_119668351	38	19	AG	2	0.5	27	0.4524	SEPT6	intronic	0	.	.	0.947332	17	23	19.3	0.58	11	56.5	19.68	0.47	0
chrX	119758500	119758527	chrX_119758500_119758527	27	9	CCT	3	0.666667	11	0.3008	SOWAHD	upstream	1	.	.	1	7	12	9.31	0.48	6	12.5	9.16	0.29	0
chrX	119944041	119944057	chrX_119944041_119944057	16	8	TG	2	0.5	6	0.5097	NKAP	upstream	0	.	.	1	5	9	7.72	0.41	6	10	7.57	0.39	0
chrX	120133518	120133548	chrX_120133518_120133548	28	7	AATT	4	0	7	0.0009	RHOXF1-AS1	ncRNA_intronic	0	.	.	0.8	7	8	7.97	0.12	7	12	8	0.03	0
chrX	120475686	120475726	chrX_120475686_120475726	40	8	ATTTT	5	0	7	0.1105	LAMP2;RNU7-37P	intergenic	1	.	.	1	6	10.5	8.1	0.63	6	9	7.92	0.31	0
chrX	121770259	121770275	chrX_121770259_121770275	16	8	AT	2	0	15	0.0322	MIR3672;RP13-192B19.2	intergenic	0	.	.	0.875	7	10	8.14	0.34	8.5	42	9.02	0.17	0
chrX	123514364	123514422	chrX_123514364_123514422	57	19	CGC	3	1	10	0.0064	GRIA3;THOC2	intergenic	1	.	.	0.741379	19	22.5	19.07	0.24	13.5	22.5	18.97	0.35	0
chrX	125196005	125196053	chrX_125196005_125196053	48	12	GAAG	4	0.5	11	0.3458	TENM1;TEX13C	intergenic	1	.	.	0.979167	9	17	12.41	0.89	9.5	14.5	12.03	0.35	0
chrX	125267625	125267641	chrX_125267625_125267641	16	8	TA	2	0	25	0.4849	TENM1;TEX13C	intergenic	0	.	.	0.95	6.5	30.5	13.01	5.32	5	20	7.68	0.41	0
chrX	125319654	125319684	chrX_125319654_125319684	30	15	GT	2	0.5	11	0.4382	TEX13C	upstream	0	.	.	1	12.5	19.5	15.79	0.89	12.5	19	15.28	0.37	0
chrX	126165949	126165979	chrX_126165949_126165979	30	10	GCG	3	1	16	0.1604	DCAF12L2	UTR5	1	.	.	1	6	12.5	10.09	0.65	6	14.5	10	0.34	0
chrX	129448966	129448990	chrX_129448966_129448990	24	12	CA	2	0.5	6	0.0742	SMARCA1	intronic	1	.	.	1	9	13.5	12.03	0.47	9	14	12.04	0.16	0
chrX	129539976	129539996	chrX_129539976_129539996	20	10	AT	2	0	9	0.0683	OCRL	upstream	0	.	.	1	8.5	15.5	10.47	1.11	9	14	10.06	0.25	0
chrX	129646199	129646223	chrX_129646199_129646223	24	8	AGC	3	0.666667	6	0.1276	APLN	UTR3	0	.	.	1	5.5	9.5	8.62	0.42	6.5	10	8.07	0.18	0
chrX	129776581	129776603	chrX_129776581_129776603	22	11	AC	2	0.5	10	0.0513	XPNPEP2;SASH3	intergenic	1	.	.	1	7	11.5	9.71	0.97	7.5	13	11	0.13	0
chrX	129984103	129984118	chrX_129984103_129984118	12	3	CGGG	4	1	46	0.9937	BCORL1	intronic	1	.	.	0.866667	4	4	4	0	3.5	26	15.1	2.6	0
chrX	130000896	130000928	chrX_130000896_130000928	32	16	TG	2	0.5	17	0.2746	BCORL1	intronic	1	.	.	1	12	22	15.95	1.34	12.5	36.5	16.19	0.4	0
chrX	130330750	130330772	chrX_130330750_130330772	22	11	TG	2	0.5	7	0.4844	RNU6-1130P;SLC25A14	intergenic	1	.	.	1	10.5	12.5	11.28	0.37	9.5	13.5	11.41	0.35	0
chrX	130840518	130840565	chrX_130840518_130840565	44	11	TAAA	4	0	11	0.2124	ENOX2	intronic	0	.	.	0.957447	8	14	12.24	0.56	9.5	18	12.08	0.25	0
chrX	130958791	130958813	chrX_130958791_130958813	22	11	CA	2	0.5	18	0.1874	ENOX2;LINC01201	intergenic	1	.	.	1	8.5	13	10.99	0.49	1	17	10.99	0.39	0
chrX	133241782	133241940	chrX_133241782_133241940	144	8	TGTATGTGTATATATATA	18	0.166667	17	0.1293	RNU1-115P;GPC4	intergenic	0	.	.	0.940092	7.5	13.5	9.35	0.85	4.5	14.5	8.95	0.39	0
chrX	134221432	134221467	chrX_134221432_134221467	34	17	AC	2	0.5	35	0.1352	AC002407.3;CCDC160	intergenic	0	.	.	1	14	20	18.19	0.52	10.5	46.5	17.99	0.29	0
chrX	134254821	134254869	chrX_134254821_134254869	48	16	TAT	3	0	13	0.4019	CCDC160;PHF6	intergenic	1	.	.	0.979167	15	17	15.77	0.42	12	21	15.77	0.34	0
chrX	134460096	134460152	chrX_134460096_134460152	55	11	CGGGG	5	1	29	0.689	HPRT1	upstream	1	.	.	0.803571	10	11.5	11.02	0.14	6	23.5	11.37	0.42	0
chrX	134560494	134560512	chrX_134560494_134560512	18	9	GT	2	0.5	6	0.4508	LINC00629	downstream	0	.	.	0.95	9	10.5	9.78	0.36	8	11	9.34	0.34	0
chrX	134647410	134647451	chrX_134647410_134647451	40	20	TG	2	0.5	32	0.4671	PLAC1	intronic	0	.	.	1	18	28	21.39	1.34	14	40	20.33	0.44	0
chrX	134671590	134671614	chrX_134671590_134671614	24	12	GA	2	0.5	11	0.0234	PLAC1;RNU4-44P	intergenic	1	.	.	1	8	13	11.83	0.75	9.5	17.5	11.99	0.13	0
chrX	134763824	134763860	chrX_134763824_134763860	36	9	AAAG	4	0.25	17	0.2769	RNU4-44P;FAM122B	intergenic	0	.	.	1	6	72.5	8.45	2.86	5.5	16	8.17	0.37	0
chrX	134887305	134887331	chrX_134887305_134887331	26	13	AC	2	0.5	11	0.118	MOSPD1	downstream	0	.	.	1	11	17	12.16	0.4	9	15	12.1	0.33	0
chrX	135422099	135422175	chrX_135422099_135422175	72	12	CGGCGG	6	1	10	0.9999	SMIM10L2A	exonic	1	.	.	0.723684	13	13	13	0	7	14.5	11.93	1.41	0
chrX	135519079	135519103	chrX_135519079_135519103	24	12	AG	2	0.5	11	0.2154	INTS6L-AS1	downstream	0	.	.	0.883929	11	15.5	13.17	0.8	7.5	15.5	13.79	0.47	0
chrX	135519912	135519932	chrX_135519912_135519932	20	5	AAAT	4	0	5	0.001	INTS6L;INTS6L-AS1	upstream;downstream	0	.	.	1	5	10	5.37	0.96	4.5	7.5	5	0.03	0
chrX	136147335	136147345	chrX_136147335_136147345	10	5	CG	2	1	20	0.0075	FHL1	intronic	1	.	.	1	5	11.5	9.45	0.55	4	24.5	9	0.11	0
chrX	136497342	136497370	chrX_136497342_136497370	27	9	CGG	3	1	13	0.9997	HTATSF1	UTR5	1	.	.	0.964286	6	11.5	9.07	0.52	6.5	16.5	9.51	0.15	0
chrX	136668512	136668564	chrX_136668512_136668564	51	17	ATT	3	0	11	0.2846	ARHGEF6	intronic	0	.	.	0.77837	14.5	23.5	17.78	0.97	10	22	18.24	0.43	0
chrX	136834580	136834599	chrX_136834580_136834599	18	9	GT	2	0.5	6	0.0203	Y_RNA;RP11-1114A5.4	intergenic	0	.	.	1	9.5	11	10.01	0.11	8	11	10.01	0.07	0
chrX	137140674	137140705	chrX_137140674_137140705	30	15	TG	2	0.5	15	0.3835	GPR101;RP1-137H15.2	intergenic	0	.	.	1	11.5	17	15.41	0.45	8	17.5	15.22	0.44	0
chrX	137331622	137331653	chrX_137331622_137331653	30	15	CA	2	0.5	12	0.1182	GPR101;RP1-137H15.2	intergenic	0	.	.	0.969697	15.5	18.5	17.23	0.55	11	20.5	17.95	0.19	0
chrX	137566825	137566852	chrX_137566825_137566852	27	9	CGC	3	1	10	0.0146	ZIC3	exonic	1	.	.	1	7.5	10	9.03	0.14	6.5	11.5	9	0.09	0
chrX	138664558	138664580	chrX_138664558_138664580	22	11	GA	2	0.5	8	0.2937	FGF13	intronic	1	.	.	1	10	13	11.3	0.37	7.5	28.5	11.09	0.36	0
chrX	138768701	138768717	chrX_138768701_138768717	16	8	TA	2	0	19	0.0529	FGF13	intronic	0	.	.	0.96875	7	22.5	8.79	2.3	4	17.5	7.98	0.21	0
chrX	138892002	138892032	chrX_138892002_138892032	30	15	TG	2	0.5	20	0.1265	FGF13	intronic	0	.	.	1	15	29.5	18.63	3.36	12.5	22.5	16.07	0.26	0
chrX	139204312	139204338	chrX_139204312_139204338	24	8	CCG	3	1	9	0.9998	FGF13	intronic	1	.	.	0.884615	9	10.5	9.01	0.09	7.5	12.5	9.5	0.04	0
chrX	139933088	139933132	chrX_139933088_139933132	40	8	CCCCG	5	1	22	0.0571	ATP11C	upstream	1	.	.	0.772727	9	9.5	9	0.02	5.5	19.5	9	0.17	0
chrX	140020117	140020160	chrX_140020117_140020160	42	21	TG	2	0.5	8	0.0021	RP11-364B14.1;RN7SL727P	intergenic	0	.	.	0.953488	21	22.5	22.01	0.1	15	42.5	22	0.09	0
chrX	140428286	140428320	chrX_140428286_140428320	33	11	ATA	3	0	9	0.0372	AC004070.1;U7	intergenic	0	.	.	0.941176	9	19	11.27	1.05	7.5	15	12	0.16	0
chrX	140441812	140441838	chrX_140441812_140441838	26	13	AG	2	0.5	12	0.0977	AC004070.1;U7	intergenic	1	.	.	1	11	17.5	13.71	0.86	10	15.5	13.03	0.2	0
chrX	140504316	140504361	chrX_140504316_140504361	45	15	CGG	3	1	15	0.9993	SOX3	exonic	0	.	.	0.844444	11.5	16	15.01	0.15	6.5	24	15.49	0.21	0
chrX	140773206	140773231	chrX_140773206_140773231	25	5	AGAAG	5	0.4	8	0.0394	LINC00632	downstream	0	.	.	1	4	17	5.39	1.27	4	8	5.02	0.1	0
chrX	140925828	140925858	chrX_140925828_140925858	30	15	AC	2	0.5	16	0.0467	MIR320D2	downstream	0	.	.	1	12.5	23.5	15.37	1.93	10.5	20.5	14.02	0.19	0
chrX	141177749	141177785	chrX_141177749_141177785	36	18	AC	2	0.5	15	0.5152	LDOC1	upstream	0	.	.	1	9	19	15.15	0.98	11	25	14.51	0.39	0
chrX	143635049	143635061	chrX_143635049_143635061	12	6	CG	2	1	46	0.0074	SLITRK4	UTR5	1	.	.	0.833333	6	8	6.11	0.23	4	37.5	7.01	0.44	0
chrX	143994474	143994502	chrX_143994474_143994502	28	14	AG	2	0.5	13	0.073	UBE2NL;RN7SKP189	intergenic	1	.	.	1	10	16.5	13.86	0.72	10	18	13.99	0.24	0
chrX	145298059	145298087	chrX_145298059_145298087	28	14	AC	2	0.5	14	0.1978	SPANXN1;GS1-115M3.3	intergenic	0	.	.	1	12.5	17	14.19	0.43	10	22	14.1	0.24	0
chrX	145830043	145830051	chrX_145830043_145830051	8	2	AATG	4	0.25	1	0	TMEM257	downstream	0	.	.	1	2	2	2	0	2	2	2	0	0
chrX	146427052	146427096	chrX_146427052_146427096	44	11	GTTT	4	0.25	11	0.34	RNA5SP517	downstream	0	.	.	0.931818	9	13	11.17	0.51	8.5	20	11.21	0.3	0
chrX	146615232	146615252	chrX_146615232_146615252	20	10	CA	2	0.5	10	0.4295	RNA5SP517;CXorf51B	intergenic	1	.	.	1	9.5	12	10.4	0.41	8	16.5	10.69	0.35	0
chrX	147048835	147048857	chrX_147048835_147048857	22	11	AC	2	0.5	8	0.0336	CXorf51A;RP11-226B15.1	intergenic	0	.	.	1	10	13	11.05	0.45	9	13	11.02	0.1	0
chrX	148997284	148997300	chrX_148997284_148997300	16	8	AC	2	0.5	15	0.0049	AFF2	UTR3	0	.	.	1	2	12	8.06	1.02	4.5	14.5	8	0.1	0
chrX	148999579	148999601	chrX_148999579_148999601	22	11	GT	2	0.5	9	0.0816	AFF2	UTR3	0	.	.	1	9	12.5	10.99	0.48	6.5	12.5	11.03	0.22	0
chrX	150362431	150362475	chrX_150362431_150362475	40	8	CTCCT	5	0.6	7	0.0064	MAMLD1	upstream	1	.	.	0.977273	8.5	10	9	0.06	7	11	9	0.05	0
chrX	150729218	150729246	chrX_150729218_150729246	28	14	CA	2	0.5	11	0.4582	MTMR1	intronic	1	.	.	1	11	16.5	14.21	0.56	8.5	17	14.7	0.36	0
chrX	150765112	150765142	chrX_150765112_150765142	28	7	TAAG	4	0.25	8	0.3182	MTMR1	downstream	0	.	.	1	6	11	8.17	0.6	6	11.5	8.17	0.49	0
chrX	150765164	150765197	chrX_150765164_150765197	32	8	TGAT	4	0.25	6	0.4776	MTMR1	downstream	0	.	.	0.931035	6	9	7.23	0.38	6	9.5	8.39	0.36	0
chrX	150874559	150874582	chrX_150874559_150874582	18	3	CGGGGG	6	1	28	0.2722	CD99L2	intronic	1	.	.	0.913043	4	4.5	4	0.03	3	17.5	4.14	0.38	0
chrX	150897526	150897556	chrX_150897526_150897556	30	15	GT	2	0.5	14	0.521	CD99L2	intronic	1	.	.	1	13	22.5	15.68	1.03	12	32.5	15.32	0.44	0
chrX	150976895	150976912	chrX_150976895_150976912	16	4	AAAG	4	0.25	13	0.9993	RNU6-383P;HMGB3	intergenic	0	.	.	1	4	4.5	4.02	0.09	3.5	26.5	4.5	0.16	0
chrX	151397111	151397131	chrX_151397111_151397131	20	4	CGCGC	5	1	9	0.0027	VMA21	intronic	1	.	.	1	1	15	4.09	0.77	2.5	6.5	4	0.05	0
chrX	151497700	151497735	chrX_151497700_151497735	35	7	ACAAA	5	0.2	7	0.1039	WI2-80269A6.1	ncRNA_exonic	0	.	.	1	6	10.5	7.56	0.71	5.5	9	7.05	0.17	0
chrX	151715029	151715081	chrX_151715029_151715081	52	13	TATG	4	0.25	14	0.5272	FATE1	upstream	0	.	.	0.980769	11	14.5	12.94	0.63	9	16.5	12.47	0.42	0
chrX	151763237	151763274	chrX_151763237_151763274	36	9	CTTT	4	0.25	30	0.0172	CNGA2;RP11-366F6.2	intergenic	0	.	.	0.837838	8	9.5	9.01	0.13	5.5	25	9.97	0.35	0
chrX	151826236	151826262	chrX_151826236_151826262	26	13	TC	2	0.5	16	0.5125	CNGA2;RP11-366F6.2	intergenic	1	.	.	1	10	20.5	12.84	1.7	10.5	18	13.52	0.4	0
chrX	151996357	151996389	chrX_151996357_151996389	32	16	GT	2	0.5	10	0.5175	GABRE;RP11-1007I13.4	intergenic	1	.	.	1	10	18.5	14.12	1.08	11	17	14.86	0.47	0
chrX	152898135	152898157	chrX_152898135_152898157	20	4	CCCGG	5	1	10	0.9546	NSDHL;ZNF185	intergenic	0	.	.	0.902778	4	12.5	5.75	1.36	4	10	6.44	0.33	0
chrX	153060926	153060934	chrX_153060926_153060934	8	2	GAGT	4	0.5	3	0.0002	PNMA3	downstream	0	.	.	1	2	3	2.34	0.39	1.5	3	2	0.01	0
chrX	153688843	153688910	chrX_153688843_153688910	66	22	CCG	3	1	36	0.9963	SLC6A8	intronic	1	.	.	0.731343	22	23	22.19	0.24	9.5	38	24.52	0.32	0
chrX	153822623	153822676	chrX_153822623_153822676	52	26	TC	2	0.5	39	0.1768	PDZD4	intronic	1	.	.	0.927273	26	30	28.11	0.5	16	56.5	27.99	0.49	0
chrX	153886262	153886288	chrX_153886262_153886288	25	5	CCCGC	5	1	35	0.0108	LCA10	ncRNA_intronic	1	.	.	1	5	5.5	5.02	0.1	2.5	20.5	5.02	0.34	0
chrX	153928799	153928838	chrX_153928799_153928838	38	19	AT	2	0	16	0.278	NAA10	downstream	0	.	.	0.896087	16.5	21	19.62	0.45	17	40	20.2	0.39	0
chrX	153972939	153972965	chrX_153972939_153972965	24	8	GCG	3	1	18	0.2715	TMEM187	intronic	1	.	.	1	5	11	9.13	0.36	6	21	9.16	0.28	0
chrX	153973684	153973710	chrX_153973684_153973710	26	13	AC	2	0.5	12	0.2982	TMEM187	intronic	1	.	.	1	9	17	12.94	0.71	8	23.5	12.85	0.3	0
chrX	153995733	153995746	chrX_153995733_153995746	12	6	AC	2	0.5	2	0	TMEM187;IRAK1	intergenic	0	.	.	1	7	7.5	7	0.03	6.5	7	7	0	0
chrX	154097218	154097253	chrX_154097218_154097253	30	5	GGCCGG	6	1	21	0.0019	MECP2	intronic	1	.	.	0.771429	6	6.5	6	0.02	3.5	15	6	0.1	0
chrX	154428787	154428816	chrX_154428787_154428816	27	9	GGC	3	1	9	0.0019	ATP6AP1	exonic	0	.	.	0.965517	9.5	12.5	10.51	0.71	8.5	14.5	10	0.04	0
chrX	154437167	154437197	chrX_154437167_154437197	30	10	CGG	3	1	15	0.9982	GDI1	UTR5	1	.	.	0.866667	10	15	10.08	0.39	5.5	19	10.52	0.22	0
chrX	154444203	154444230	chrX_154444203_154444230	27	9	CCG	3	1	21	0.0222	FAM50A	UTR5	1	.	.	1	1.5	14	9.43	1.26	1	20	8.96	0.43	0
chrX	154458288	154458306	chrX_154458288_154458306	18	6	CGG	3	1	13	0.9372	PLXNA3	UTR5	1	.	.	0.888889	6	7	6.01	0.07	4.5	18	6.53	0.14	0
chrX	154724342	154724386	chrX_154724342_154724386	44	11	TAAA	4	0	11	0.1788	GAB3	intronic	0	.	.	1	7	12.5	10.82	0.57	8.5	14	11	0.25	0
chrX	154875736	154875774	chrX_154875736_154875774	38	19	GT	2	0.5	14	0.53	F8	intronic	0	.	.	1	11	23	17.7	1.12	14	22	18.69	0.46	0
chrX	154973965	154973992	chrX_154973965_154973992	26	13	TG	2	0.5	16	0.0547	F8	intronic	0	.	.	1	13.5	16	14.27	0.37	7.5	28	14.02	0.15	0
chrX	155235101	155235145	chrX_155235101_155235145	44	22	GT	2	0.5	18	0.11	VBP1	intronic	0	.	.	0.977273	20	24.5	22.05	0.44	15.5	29	22.02	0.25	0
chrX	155767904	155767940	chrX_155767904_155767940	35	7	TTTTG	5	0.2	15	0.2425	SPRY3	UTR5	0	.	.	0.972973	5	9	7.07	0.34	5	14.5	6.9	0.26	0
chrX	155768255	155768267	chrX_155768255_155768267	12	6	CG	2	1	9	0.0054	SPRY3	intronic	1	.	.	0.833333	6	8	6.2	0.29	4.5	11	6.99	0.13	0
chrX	155951952	155951984	chrX_155951952_155951984	30	5	AGGGTT	6	0.5	16	0.0285	VAMP7;IL9R	intergenic	0	.	.	0.741935	5	5.5	5.01	0.05	5	18.5	5.99	0.11	0
chrX	155980433	155980491	chrX_155980433_155980491	54	9	TTAGGG	6	0.5	17	0.0377	VAMP7;IL9R	intergenic	0	.	.	0.862069	10	10	10	0	7	27	9.91	0.48	0
chrX	155980984	155981011	chrX_155980984_155981011	24	4	AGGGTT	6	0.5	18	0.0029	VAMP7;IL9R	intergenic	0	.	.	0.814815	4.5	5	5	0.04	4.5	21.5	5	0.12	0
chrX	156005117	156005131	chrX_156005117_156005131	14	7	GT	2	0.5	6	0.0002	AJ271736.10	ncRNA_intronic	0	.	.	0.857143	6.5	7.5	7.01	0.06	7	34	8	0.09	0

### Sheet: Table S2_Traits used
Supplementary Table 2. List of all traits used for PheWAS in the UK Biobank.
Phenotype ID	Field ID	TraitType	Category	Number of Individuals	nWithPhenotype	nWithoutPhenotype	code_id	Trait	Binary Trait Details
f40002.I710	f40002	Binary	100093	7681	10	7671	19	Contributory (secondary) causes of death: ICD10	I71.0 Dissection of aorta [any part]
f41202.Z768	f41202	Binary	2002	148152	10	148142	19	Diagnoses - main ICD10	Z76.8 Persons encountering health services in other specified circumstances
f41270.S108	f41270	Binary	2002	148186	10	148176	19	Diagnoses - ICD10	S10.8 Superficial injury of other parts of neck
f41200.M061	f41200	Binary	2005	147647	11	147636	240	Operative procedures - main OPCS4	M06.1 Open removal of calculus from kidney
f41201.V480	f41201	Binary	2002	35427	11	35416	19	External causes - ICD10	V48.0 Driver injured in nontraffic accident
f41203.5327	f41203	Binary	2002	6552	11	6541	87	Diagnoses - main ICD9	5327 Duodenal ulcer, chronic without mention of haemorrhage or perforation
f41204.L923	f41204	Binary	2002	130003	11	129992	19	Diagnoses - secondary ICD10	L92.3 Foreign body granuloma of skin and subcutaneous tissue
f41204.M821	f41204	Binary	2002	130003	11	129992	19	Diagnoses - secondary ICD10	M82.1 Osteoporosis in endocrine disorders
f41204.Y483	f41204	Binary	2002	130003	11	129992	19	Diagnoses - secondary ICD10	Y48.3 Local anaesthetics
f41270.M821	f41270	Binary	2002	148186	11	148175	19	Diagnoses - ICD10	M82.1 Osteoporosis in endocrine disorders
f41270.R866	f41270	Binary	2002	148186	11	148175	19	Diagnoses - ICD10	R86.6 Abnormal cytological findings
f41270.T201	f41270	Binary	2002	148186	11	148175	19	Diagnoses - ICD10	T20.1 Burn of first degree of head and neck
f41270.T398X1A_new	f41270	Binary	2002	148186	11	148175	19	Diagnoses - ICD10	T398X1A_new Poisoning by other nonopioid analgesics and antipyretics, not elsewhere classified, accidental (unintentional), initial encounter
f41270.T398X2A_new	f41270	Binary	2002	148186	11	148175	19	Diagnoses - ICD10	T398X2A_new Poisoning by other nonopioid analgesics and antipyretics, not elsewhere classified, intentional self-harm, initial encounter
f41270.T398X3A_new	f41270	Binary	2002	148186	11	148175	19	Diagnoses - ICD10	T398X3A_new Poisoning by other nonopioid analgesics and antipyretics, not elsewhere classified, assault, initial encounter
f41270.T398X4A_new	f41270	Binary	2002	148186	11	148175	19	Diagnoses - ICD10	T398X4A_new Poisoning by other nonopioid analgesics and antipyretics, not elsewhere classified, undetermined, initial encounter
f41270.V480	f41270	Binary	2002	148186	11	148175	19	Diagnoses - ICD10	V48.0 Driver injured in nontraffic accident
f41271.5327	f41271	Binary	2002	6559	11	6548	87	Diagnoses - ICD9	5327 Duodenal ulcer, chronic without mention of haemorrhage or perforation
f41272.J448	f41272	Binary	2005	147647	11	147636	240	Operative procedures - OPCS4	J44.8 Other specified diagnostic endoscopic retrograde examination of bile duct
f41272.M198	f41272	Binary	2005	147647	11	147636	240	Operative procedures - OPCS4	M19.8 Other specified urinary diversion
f41272.W104	f41272	Binary	2005	147647	11	147636	240	Operative procedures - OPCS4	W10.4 Open osteoclasis and internal fixation NEC
f20003.1140860882	f20003	Binary	100075	125680	12	125668	4	Treatment/medication code	cilazapril
f20003.1140870980	f20003	Binary	100075	125680	12	125668	4	Treatment/medication code	calcitriol product
f20003.1140880140	f20003	Binary	100075	125680	12	125668	4	Treatment/medication code	zineryt topical solution
f20003.1141150866	f20003	Binary	100075	125680	12	125668	4	Treatment/medication code	maxolon 5mg tablet
f40001.C449	f40001	Binary	100093	11978	12	11966	19	Underlying (primary) cause of death: ICD10	C44.9 Malignant neoplasm of skin, unspecified
f40002.C189	f40002	Binary	100093	7681	12	7669	19	Contributory (secondary) causes of death: ICD10	C18.9 Colon, unspecified
f40013.1919	f40013	Binary	100092	3772	12	3760	87	Type of cancer: ICD9	1919 Malignant neoplasm of brain, unspecified
f41200.D032	f41200	Binary	2005	147647	12	147635	240	Operative procedures - main OPCS4	D03.2 Reconstruction of external ear NEC
f41200.G803	f41200	Binary	2005	147647	12	147635	240	Operative procedures - main OPCS4	G80.3 Diagnostic endoscopic balloon examination of ileum
f41200.H099	f41200	Binary	2005	147647	12	147635	240	Operative procedures - main OPCS4	H09.9 Unspecified excision of left hemicolon
f41200.P056	f41200	Binary	2005	147647	12	147635	240	Operative procedures - main OPCS4	P05.6 Reduction labia minor
f41201.V021	f41201	Binary	2002	35427	12	35415	19	External causes - ICD10	V02.1 Traffic accident
f41201.W800	f41201	Binary	2002	35427	12	35415	19	External causes - ICD10	W80.0 Home
f41202.D465	f41202	Binary	2002	148152	12	148140	19	Diagnoses - main ICD10	D46.5 Refractory anaemia with multi-lineage dysplasia
f41202.L209	f41202	Binary	2002	148152	12	148140	19	Diagnoses - main ICD10	L20.9 Atopic dermatitis, unspecified
f41202.M2486	f41202	Binary	2002	148152	12	148140	19	Diagnoses - main ICD10	M24.86 Other specific joint derangements, not elsewhere classified (Lower leg)
f41202.O06grp	f41202	Binary	2002	148152	12	148140	19	Diagnoses - main ICD10	O06 Unspecified abortion
f41204.C680	f41204	Binary	2002	130003	12	129991	19	Diagnoses - secondary ICD10	C68.0 Urethra
f41204.H349	f41204	Binary	2002	130003	12	129991	19	Diagnoses - secondary ICD10	H34.9 Retinal vascular occlusion, unspecified
f41204.L049	f41204	Binary	2002	130003	12	129991	19	Diagnoses - secondary ICD10	L04.9 Acute lymphadenitis, unspecified
f41204.L235	f41204	Binary	2002	130003	12	129991	19	Diagnoses - secondary ICD10	L23.5 Allergic contact dermatitis due to other chemical products
f41204.M4310	f41204	Binary	2002	130003	12	129991	19	Diagnoses - secondary ICD10	M43.10 Spondylolisthesis (Multiple sites in spine)
f41204.N649	f41204	Binary	2002	130003	12	129991	19	Diagnoses - secondary ICD10	N64.9 Disorder of breast, unspecified
f41204.Q53grp	f41204	Binary	2002	130003	12	129991	19	Diagnoses - secondary ICD10	Q53 Undescended testicle
f41204.T510X1A_new	f41204	Binary	2002	130003	12	129991	19	Diagnoses - secondary ICD10	T510X1A_new Toxic effect of ethanol, accidental (unintentional), initial encounter
f41204.T510X2A_new	f41204	Binary	2002	130003	12	129991	19	Diagnoses - secondary ICD10	T510X2A_new Toxic effect of ethanol, intentional self-harm, initial encounter
f41204.T510X3A_new	f41204	Binary	2002	130003	12	129991	19	Diagnoses - secondary ICD10	T510X3A_new Toxic effect of ethanol, assault, initial encounter
f41204.T510X4A_new	f41204	Binary	2002	130003	12	129991	19	Diagnoses - secondary ICD10	T510X4A_new Toxic effect of ethanol, undetermined, initial encounter
f41205.9800	f41205	Binary	2002	2811	12	2799	87	Diagnoses - secondary ICD9	9800 Toxic effect of ethyl alcohol
f41205.E88604	f41205	Binary	2002	2811	12	2799	87	Diagnoses - secondary ICD9	E88604 Fall on sae level coll'n/push/shove other person in sport (at:sport place
f41210.A44grp	f41210	Binary	2005	136724	12	136712	240	Operative procedures - secondary OPCS4	A44 Partial extirpation of spinal cord
f41210.G437	f41210	Binary	2005	136724	12	136712	240	Operative procedures - secondary OPCS4	G43.7 Fibreoptic endoscopic rubber band ligation of upper gastrointestinal tract varices
f41210.K521	f41210	Binary	2005	136724	12	136712	240	Operative procedures - secondary OPCS4	K52.1 Open ablation of atrioventricular node
f41210.T451	f41210	Binary	2005	136724	12	136712	240	Operative procedures - secondary OPCS4	T45.1 Image controlled percutaneous drainage of subphrenic abscess
f41210.Z871	f41210	Binary	2005	136724	12	136712	240	Operative procedures - secondary OPCS4	Z87.1 Bone NEC
f41256.7942	f41256	Binary	2005	3437	12	3425	259	Operative procedures - main OPCS3	794.2 Excision of lesion of bone : exostosis
f41270.D380	f41270	Binary	2002	148186	12	148174	19	Diagnoses - ICD10	D38.0 Larynx
f41270.D582	f41270	Binary	2002	148186	12	148174	19	Diagnoses - ICD10	D58.2 Other haemoglobinopathies
f41270.I674	f41270	Binary	2002	148186	12	148174	19	Diagnoses - ICD10	I67.4 Hypertensive encephalopathy
f41270.J700	f41270	Binary	2002	148186	12	148174	19	Diagnoses - ICD10	J70.0 Acute pulmonary manifestations due to radiation
f41270.L235	f41270	Binary	2002	148186	12	148174	19	Diagnoses - ICD10	L23.5 Allergic contact dermatitis due to other chemical products
f41270.L41grp	f41270	Binary	2002	148186	12	148174	19	Diagnoses - ICD10	L41 Parapsoriasis
f41270.M7605	f41270	Binary	2002	148186	12	148174	19	Diagnoses - ICD10	M76.05 Gluteal tendinitis (Pelvic region and thigh)
f41270.O06grp	f41270	Binary	2002	148186	12	148174	19	Diagnoses - ICD10	O06 Unspecified abortion
f41270.O361	f41270	Binary	2002	148186	12	148174	19	Diagnoses - ICD10	O36.1 Maternal care for other isoimmunisation
f41270.T180	f41270	Binary	2002	148186	12	148174	19	Diagnoses - ICD10	T18.0 Foreign body in mouth
f41270.T510X1A_new	f41270	Binary	2002	148186	12	148174	19	Diagnoses - ICD10	T510X1A_new Toxic effect of ethanol, accidental (unintentional), initial encounter
f41270.T510X2A_new	f41270	Binary	2002	148186	12	148174	19	Diagnoses - ICD10	T510X2A_new Toxic effect of ethanol, intentional self-harm, initial encounter
f41270.T510X3A_new	f41270	Binary	2002	148186	12	148174	19	Diagnoses - ICD10	T510X3A_new Toxic effect of ethanol, assault, initial encounter
f41270.T510X4A_new	f41270	Binary	2002	148186	12	148174	19	Diagnoses - ICD10	T510X4A_new Toxic effect of ethanol, undetermined, initial encounter
f41270.W800	f41270	Binary	2002	148186	12	148174	19	Diagnoses - ICD10	W80.0 Home
f41271.9800	f41271	Binary	2002	6559	12	6547	87	Diagnoses - ICD9	9800 Toxic effect of ethyl alcohol
f41271.E88604	f41271	Binary	2002	6559	12	6547	87	Diagnoses - ICD9	E88604 Fall on sae level coll'n/push/shove other person in sport (at:sport place
f41272.A145	f41272	Binary	2005	147647	12	147635	240	Operative procedures - OPCS4	A14.5 Attention to cerebroventricular shunt NEC
f41272.C393	f41272	Binary	2005	147647	12	147635	240	Operative procedures - OPCS4	C39.3 Cryotherapy to lesion of conjunctiva
f41272.H099	f41272	Binary	2005	147647	12	147635	240	Operative procedures - OPCS4	H09.9 Unspecified excision of left hemicolon
f41272.H249	f41272	Binary	2005	147647	12	147635	240	Operative procedures - OPCS4	H24.9 Unspecified other therapeutic endoscopic operations on lower bowel using fibreoptic sigmoidoscope
f41272.M061	f41272	Binary	2005	147647	12	147635	240	Operative procedures - OPCS4	M06.1 Open removal of calculus from kidney
f41272.V336	f41272	Binary	2005	147647	12	147635	240	Operative procedures - OPCS4	V33.6 Primary anterior excision of lumbar intervertebral disc and posterior instrumentation of lumbar spine
f41272.Z871	f41272	Binary	2005	147647	12	147635	240	Operative procedures - OPCS4	Z87.1 Bone NEC
f41273.7942	f41273	Binary	2005	3439	12	3427	259	Operative procedures - OPCS3	794.2 Excision of lesion of bone : exostosis
f20003.1140862414	f20003	Binary	100075	125680	13	125667	4	Treatment/medication code	nuelin 125mg tablet
f20003.1140875620	f20003	Binary	100075	125680	13	125667	4	Treatment/medication code	difflam cream
f20003.1140927152	f20003	Binary	100075	125680	13	125667	4	Treatment/medication code	fenbid 5% gel
f20003.1141145710	f20003	Binary	100075	125680	13	125667	4	Treatment/medication code	alphosyl shampoo
f20003.1141168340	f20003	Binary	100075	125680	13	125667	4	Treatment/medication code	zafirlukast
f40002.I671	f40002	Binary	100093	7681	13	7668	19	Contributory (secondary) causes of death: ICD10	I67.1 Cerebral aneurysm, nonruptured
f40006.C227	f40006	Binary	100092	37805	13	37792	19	Type of cancer: ICD10	C22.7 Other specified carcinomas of liver
f41200.A088	f41200	Binary	2005	147647	13	147634	240	Operative procedures - main OPCS4	A08.8 Other specified other biopsy of lesion of tissue of brain
f41200.A66grp	f41200	Binary	2005	147647	13	147634	240	Operative procedures - main OPCS4	A66 Release of entrapment of peripheral nerve at ankle
f41200.B189	f41200	Binary	2005	147647	13	147634	240	Operative procedures - main OPCS4	B18.9 Unspecified excision of thymus gland
f41200.F08grp	f41200	Binary	2005	147647	13	147634	240	Operative procedures - main OPCS4	F08 Implantation of tooth
f41200.F282	f41200	Binary	2005	147647	13	147634	240	Operative procedures - main OPCS4	F28.2 Destruction of lesion of palate
f41200.G53grp	f41200	Binary	2005	147647	13	147634	240	Operative procedures - main OPCS4	G53 Other open operations on duodenum
f41200.M812	f41200	Binary	2005	147647	13	147634	240	Operative procedures - main OPCS4	M81.2 Meatoplasty of urethra
f41200.R373	f41200	Binary	2005	147647	13	147634	240	Operative procedures - main OPCS4	R37.3 Fetal biometry
f41200.U141	f41200	Binary	2005	147647	13	147634	240	Operative procedures - main OPCS4	U14.1 Nuclear bone scan of whole body
f41200.V172	f41200	Binary	2005	147647	13	147634	240	Operative procedures - main OPCS4	V17.2 Internal fixation of mandible NEC
f41200.V462	f41200	Binary	2005	147647	13	147634	240	Operative procedures - main OPCS4	V46.2 Fixation of fracture of spine using Harrington rod
f41200.W052	f41200	Binary	2005	147647	13	147634	240	Operative procedures - main OPCS4	W05.2 Implantation massive endoprosthetic replacement of bone
f41200.W544	f41200	Binary	2005	147647	13	147634	240	Operative procedures - main OPCS4	W54.4 Attention to prosthetic replacement of articulation of bone NEC
f41200.X494	f41200	Binary	2005	147647	13	147634	240	Operative procedures - main OPCS4	X49.4 Skin traction
f41201.W208	f41201	Binary	2002	35427	13	35414	19	External causes - ICD10	W20.8 Other specified place
f41201.Y793	f41201	Binary	2002	35427	13	35414	19	External causes - ICD10	Y79.3 Surgical instruments, materials and devices (including sutures)
f41202.C601	f41202	Binary	2002	148152	13	148139	19	Diagnoses - main ICD10	C60.1 Glans penis
f41202.D001	f41202	Binary	2002	148152	13	148139	19	Diagnoses - main ICD10	D00.1 Oesophagus
f41202.F445	f41202	Binary	2002	148152	13	148139	19	Diagnoses - main ICD10	F44.5 Dissociative convulsions
f41202.G259	f41202	Binary	2002	148152	13	148139	19	Diagnoses - main ICD10	G25.9 Extrapyramidal and movement disorder, unspecified
f41202.I06grp	f41202	Binary	2002	148152	13	148139	19	Diagnoses - main ICD10	I06 Rheumatic aortic valve diseases
f41202.L659	f41202	Binary	2002	148152	13	148139	19	Diagnoses - main ICD10	L65.9 Nonscarring hair loss, unspecified
f41202.M8667	f41202	Binary	2002	148152	13	148139	19	Diagnoses - main ICD10	M86.67 Other chronic osteomyelitis (Ankle and foot)
f41202.M8696	f41202	Binary	2002	148152	13	148139	19	Diagnoses - main ICD10	M86.96 Osteomyelitis, unspecified (Lower leg)
f41202.Q44grp	f41202	Binary	2002	148152	13	148139	19	Diagnoses - main ICD10	Q44 Congenital malformations of gallbladder, bile ducts and liver
f41202.R57grp	f41202	Binary	2002	148152	13	148139	19	Diagnoses - main ICD10	R57 Shock, not elsewhere classified
f41202.S8201	f41202	Binary	2002	148152	13	148139	19	Diagnoses - main ICD10	S82.01 Fracture of patella (open)
f41202.T36grp	f41202	Binary	2002	148152	13	148139	19	Diagnoses - main ICD10	T36 Poisoning by systemic antibiotics
f41203.7159	f41203	Binary	2002	6552	13	6539	87	Diagnoses - main ICD9	7159 Osteoarthrosis/allied dis. not spec. whether gen. or loc.
f41204.A699	f41204	Binary	2002	130003	13	129990	19	Diagnoses - secondary ICD10	A69.9 Spirochaetal infection, unspecified
f41204.D134	f41204	Binary	2002	130003	13	129990	19	Diagnoses - secondary ICD10	D13.4 Liver
f41204.D40grp	f41204	Binary	2002	130003	13	129990	19	Diagnoses - secondary ICD10	D40 Neoplasm of uncertain or unknown behaviour of male genital organs
f41204.D480	f41204	Binary	2002	130003	13	129990	19	Diagnoses - secondary ICD10	D48.0 Bone and articular cartilage
f41204.F449	f41204	Binary	2002	130003	13	129990	19	Diagnoses - secondary ICD10	F44.9 Dissociative [conversion] disorder, unspecified
f41204.G472	f41204	Binary	2002	130003	13	129990	19	Diagnoses - secondary ICD10	G47.2 Disorders of the sleep-wake schedule
f41204.I788	f41204	Binary	2002	130003	13	129990	19	Diagnoses - secondary ICD10	I78.8 Other diseases of capillaries
f41204.M2303	f41204	Binary	2002	130003	13	129990	19	Diagnoses - secondary ICD10	M23.03 Cystic meniscus (Medial collateral ligament or Other and unspecified medial meniscus)
f41204.N358	f41204	Binary	2002	130003	13	129990	19	Diagnoses - secondary ICD10	N35.8 Other urethral stricture
f41204.O140	f41204	Binary	2002	130003	13	129990	19	Diagnoses - secondary ICD10	O14.0 Moderate preeclampsia
f41204.O994	f41204	Binary	2002	130003	13	129990	19	Diagnoses - secondary ICD10	O99.4 Diseases of the circulatory system complicating pregnancy, childbirth and the puerperium
f41204.Q394	f41204	Binary	2002	130003	13	129990	19	Diagnoses - secondary ICD10	Q39.4 Oesophageal web
f41204.Q398	f41204	Binary	2002	130003	13	129990	19	Diagnoses - secondary ICD10	Q39.8 Other congenital malformations of oesophagus
f41204.T090	f41204	Binary	2002	130003	13	129990	19	Diagnoses - secondary ICD10	T09.0 Superficial injury of trunk, level unspecified
f41204.T48grp	f41204	Binary	2002	130003	13	129990	19	Diagnoses - secondary ICD10	T48 Poisoning by agents primarily acting on smooth and skeletal muscles and the respiratory system
f41204.T65grp	f41204	Binary	2002	130003	13	129990	19	Diagnoses - secondary ICD10	T65 Toxic effect of other and unspecified substances
f41204.Y00XXXA_new	f41204	Binary	2002	130003	13	129990	19	Diagnoses - secondary ICD10	Y00XXXA_new Assault by blunt object, initial encounter
f41204.Y520	f41204	Binary	2002	130003	13	129990	19	Diagnoses - secondary ICD10	Y52.0 Cardiac-stimulant glycosides and drugs of similar action
f41204.Z123	f41204	Binary	2002	130003	13	129990	19	Diagnoses - secondary ICD10	Z12.3 Special screening examination for neoplasm of breast
f41204.Z585	f41204	Binary	2002	130003	13	129990	19	Diagnoses - secondary ICD10	Z58.5 Exposure to other pollution
f41205.E92089	f41205	Binary	2002	2811	13	2798	87	Diagnoses - secondary ICD9	E92089 Acc. caused by other spec. cutting/piercing inst/object (at: unspec.place
f41205.E9682	f41205	Binary	2002	2811	13	2798	87	Diagnoses - secondary ICD9	E9682 Assault by striking by blunt or thrown object
f41210.E068	f41210	Binary	2005	136724	13	136711	240	Operative procedures - secondary OPCS4	E06.8 Other specified packing of cavity of nose
f41210.E094	f41210	Binary	2005	136724	13	136711	240	Operative procedures - secondary OPCS4	E09.4 Shave of skin of nose
f41210.Q359	f41210	Binary	2005	136724	13	136711	240	Operative procedures - secondary OPCS4	Q35.9 Unspecified endoscopic bilateral occlusion of fallopian tubes
f41210.S118	f41210	Binary	2005	136724	13	136711	240	Operative procedures - secondary OPCS4	S11.8 Other specified other destruction of lesion of skin of other site
f41210.S264	f41210	Binary	2005	136724	13	136711	240	Operative procedures - secondary OPCS4	S26.4 Random pattern local subcutaneous pedicle flap of skin NEC
f41210.T365	f41210	Binary	2005	136724	13	136711	240	Operative procedures - secondary OPCS4	T36.5 Creation of omental flap
f41210.T964	f41210	Binary	2005	136724	13	136711	240	Operative procedures - secondary OPCS4	T96.4 Evacuation of seroma from soft tissue
f41210.W18grp	f41210	Binary	2005	136724	13	136711	240	Operative procedures - secondary OPCS4	W18 Drainage of bone
f41210.Y54grp	f41210	Binary	2005	136724	13	136711	240	Operative procedures - secondary OPCS4	Y54 Harvest of nerve
f41210.Y902	f41210	Binary	2005	136724	13	136711	240	Operative procedures - secondary OPCS4	Y90.2 Radiotherapy NEC
f41210.Z127	f41210	Binary	2005	136724	13	136711	240	Operative procedures - secondary OPCS4	Z12.7 Sympathetic nerve
f41270.C47grp	f41270	Binary	2002	148186	13	148173	19	Diagnoses - ICD10	C47 Malignant neoplasm of peripheral nerves and autonomic nervous system
f41270.C601	f41270	Binary	2002	148186	13	148173	19	Diagnoses - ICD10	C60.1 Glans penis
f41270.C759	f41270	Binary	2002	148186	13	148173	19	Diagnoses - ICD10	C75.9 Endocrine gland, unspecified
f41270.D001	f41270	Binary	2002	148186	13	148173	19	Diagnoses - ICD10	D00.1 Oesophagus
f41270.D448	f41270	Binary	2002	148186	13	148173	19	Diagnoses - ICD10	D44.8 Pluriglandular involvement
f41270.J018	f41270	Binary	2002	148186	13	148173	19	Diagnoses - ICD10	J01.8 Other acute sinusitis
f41270.K850	f41270	Binary	2002	148186	13	148173	19	Diagnoses - ICD10	K85.0 Idiopathic acute pancreatitis
f41270.M1906	f41270	Binary	2002	148186	13	148173	19	Diagnoses - ICD10	M19.06 Primary arthrosis of other joints-Lower leg
f41270.M23205_new	f41270	Binary	2002	148186	13	148173	19	Diagnoses - ICD10	M23205_new Derangement of unspecified medial meniscus due to old tear or injury, unspecified knee
f41270.M2594	f41270	Binary	2002	148186	13	148173	19	Diagnoses - ICD10	M25.94 Joint disorder, unspecified (Hand)
f41270.M8564	f41270	Binary	2002	148186	13	148173	19	Diagnoses - ICD10	M85.64 Other cyst of bone (Hand)
f41270.O664	f41270	Binary	2002	148186	13	148173	19	Diagnoses - ICD10	O66.4 Failed trial of labour, unspecified
f41270.S198	f41270	Binary	2002	148186	13	148173	19	Diagnoses - ICD10	S19.8 Other specified injuries of neck
f41270.V021	f41270	Binary	2002	148186	13	148173	19	Diagnoses - ICD10	V02.1 Traffic accident
f41270.Y00XXXA_new	f41270	Binary	2002	148186	13	148173	19	Diagnoses - ICD10	Y00XXXA_new Assault by blunt object, initial encounter
f41270.Z585	f41270	Binary	2002	148186	13	148173	19	Diagnoses - ICD10	Z58.5 Exposure to other pollution
f41271.7170	f41271	Binary	2002	6559	13	6546	87	Diagnoses - ICD9	7170 Old bucket handle tear of medial meniscus
f41271.9590	f41271	Binary	2002	6559	13	6546	87	Diagnoses - ICD9	9590 Other and unspecified injury of face and neck
f41271.E92089	f41271	Binary	2002	6559	13	6546	87	Diagnoses - ICD9	E92089 Acc. caused by other spec. cutting/piercing inst/object (at: unspec.place
f41271.E9682	f41271	Binary	2002	6559	13	6546	87	Diagnoses - ICD9	E9682 Assault by striking by blunt or thrown object
f41272.A088	f41272	Binary	2005	147647	13	147634	240	Operative procedures - OPCS4	A08.8 Other specified other biopsy of lesion of tissue of brain
f41272.E485	f41272	Binary	2005	147647	13	147634	240	Operative procedures - OPCS4	E48.5 Fibreoptic endoscopic removal of foreign body from lower respiratory tract
f41272.G678	f41272	Binary	2005	147647	13	147634	240	Operative procedures - OPCS4	G67.8 Other specified other operations on jejunum
f41272.G803	f41272	Binary	2005	147647	13	147634	240	Operative procedures - OPCS4	G80.3 Diagnostic endoscopic balloon examination of ileum
f41272.K413	f41272	Binary	2005	147647	13	147634	240	Operative procedures - OPCS4	K41.3 Autograft replacement of three coronary arteries NEC
f41272.M55grp	f41272	Binary	2005	147647	13	147634	240	Operative procedures - OPCS4	M55 Other open operations on outlet of female bladder
f41272.M812	f41272	Binary	2005	147647	13	147634	240	Operative procedures - OPCS4	M81.2 Meatoplasty of urethra
f41272.P056	f41272	Binary	2005	147647	13	147634	240	Operative procedures - OPCS4	P05.6 Reduction labia minor
f41272.T388	f41272	Binary	2005	147647	13	147634	240	Operative procedures - OPCS4	T38.8 Other specified operations on mesentery of colon
f41272.W183	f41272	Binary	2005	147647	13	147634	240	Operative procedures - OPCS4	W18.3 Sequestrectomy of bone
f41272.W544	f41272	Binary	2005	147647	13	147634	240	Operative procedures - OPCS4	W54.4 Attention to prosthetic replacement of articulation of bone NEC
f41272.X398	f41272	Binary	2005	147647	13	147634	240	Operative procedures - OPCS4	X39.8 Other specified other route of administration of therapeutic substance
f41272.Y54grp	f41272	Binary	2005	147647	13	147634	240	Operative procedures - OPCS4	Y54 Harvest of nerve
f41272.Y902	f41272	Binary	2005	147647	13	147634	240	Operative procedures - OPCS4	Y90.2 Radiotherapy NEC
f41272.Z127	f41272	Binary	2005	147647	13	147634	240	Operative procedures - OPCS4	Z12.7 Sympathetic nerve
f20003.1140861594	f20003	Binary	100075	125680	14	125666	4	Treatment/medication code	clexane 20mg/0.2ml prefilled syringe
f20003.1140863120	f20003	Binary	100075	125680	14	125666	4	Treatment/medication code	loprazolam
f20003.1140867960	f20003	Binary	100075	125680	14	125666	4	Treatment/medication code	tryptophan product
f20003.1140871174	f20003	Binary	100075	125680	14	125666	4	Treatment/medication code	voltarol 100mg suppository
f20003.1140882730	f20003	Binary	100075	125680	14	125666	4	Treatment/medication code	colifoam 10% foam
f20003.1140925806	f20003	Binary	100075	125680	14	125666	4	Treatment/medication code	aceclofenac
f20003.1141179072	f20003	Binary	100075	125680	14	125666	4	Treatment/medication code	pulvinal beclomethasone diprop 100mcg breath-act dry pdr inh
f20003.1141195974	f20003	Binary	100075	125680	14	125666	4	Treatment/medication code	aripiprazole
f22136	f22136	Binary	132	44299	14	44285	7	Doctor diagnosed fibrosing alveolitis/unspecified alveolitis	.
f40001.F102	f40001	Binary	100093	11978	14	11964	19	Underlying (primary) cause of death: ICD10	F10.2 Dependence syndrome
f40001.U509	f40001	Binary	100093	11978	14	11964	19	Underlying (primary) cause of death: ICD10	U50.9 Inquest Adjourned Death
f40002.I776	f40002	Binary	100093	7681	14	7667	19	Contributory (secondary) causes of death: ICD10	I77.6 Arteritis, unspecified
f40002.T40grp	f40002	Binary	100093	7681	14	7667	19	Contributory (secondary) causes of death: ICD10	T40 Poisoning by narcotics and psychodysleptics [hallucinogens]
f40006.C499	f40006	Binary	100092	37805	14	37791	19	Type of cancer: ICD10	C49.9 Connective and soft tissue, unspecified
f40006.C718	f40006	Binary	100092	37805	14	37791	19	Type of cancer: ICD10	C71.8 Overlapping lesion of brain
f40013.1890	f40013	Binary	100092	3772	14	3758	87	Type of cancer: ICD9	01890 Unspecified miliary tuberculosis (bact/hist not done)
f41200.B271	f41200	Binary	2005	147647	14	147633	240	Operative procedures - main OPCS4	B27.1 Total mastectomy and excision of both pectoral muscles and part of chest wall
f41200.C462	f41200	Binary	2005	147647	14	147633	240	Operative procedures - main OPCS4	C46.2 Lamellar graft to cornea NEC
f41200.C893	f41200	Binary	2005	147647	14	147633	240	Operative procedures - main OPCS4	C89.3 Injection of therapeutic substance into posterior segment of eye NEC
f41200.D207	f41200	Binary	2005	147647	14	147633	240	Operative procedures - main OPCS4	D20.7 Transtympanic injection to middle ear
f41200.E097	f41200	Binary	2005	147647	14	147633	240	Operative procedures - main OPCS4	E09.7 Graft of skin to external nose
f41200.E134	f41200	Binary	2005	147647	14	147633	240	Operative procedures - main OPCS4	E13.4 Biopsy of lesion of maxillary antrum
f41200.F423	f41200	Binary	2005	147647	14	147633	240	Operative procedures - main OPCS4	F42.3 Removal of excess mucosa from mouth NEC
f41200.G543	f41200	Binary	2005	147647	14	147633	240	Operative procedures - main OPCS4	G54.3 Endoscopic insertion of tubal prosthesis into duodenum
f41200.M038	f41200	Binary	2005	147647	14	147633	240	Operative procedures - main OPCS4	M03.8 Other specified partial excision of kidney
f41200.M798	f41200	Binary	2005	147647	14	147633	240	Operative procedures - main OPCS4	M79.8 Other specified other operations on urethra
f41200.N248	f41200	Binary	2005	147647	14	147633	240	Operative procedures - main OPCS4	N24.8 Other specified operations on male perineum
f41200.P094	f41200	Binary	2005	147647	14	147633	240	Operative procedures - main OPCS4	P09.4 Biopsy of lesion of labia
f41200.S273	f41200	Binary	2005	147647	14	147633	240	Operative procedures - main OPCS4	S27.3 Random pattern local flap of skin to head or neck NEC
f41200.S432	f41200	Binary	2005	147647	14	147633	240	Operative procedures - main OPCS4	S43.2 Removal of clip from skin NEC
f41200.T861	f41200	Binary	2005	147647	14	147633	240	Operative procedures - main OPCS4	T86.1 Sampling of cervical lymph nodes
f41200.V334	f41200	Binary	2005	147647	14	147633	240	Operative procedures - main OPCS4	V33.4 Primary anterior excision of lumbar intervertebral disc NEC
f41200.V405	f41200	Binary	2005	147647	14	147633	240	Operative procedures - main OPCS4	V40.5 Removal of instrumentation from spine
f41200.W10grp	f41200	Binary	2005	147647	14	147633	240	Operative procedures - main OPCS4	W10 Open surgical fracture of bone
f41200.W204	f41200	Binary	2005	147647	14	147633	240	Operative procedures - main OPCS4	W20.4 Primary open reduction of fracture of long bone and complex extramedullary fixation NEC
f41200.W922	f41200	Binary	2005	147647	14	147633	240	Operative procedures - main OPCS4	W92.2 Distension of joint
f41200.X931	f41200	Binary	2005	147647	14	147633	240	Operative procedures - main OPCS4	X93.1 Subfoveal choroidal neovascularisation drugs Band 1
f41201.W176	f41201	Binary	2002	35427	14	35413	19	External causes - ICD10	W17.6 Industrial and construction area
f41201.W609	f41201	Binary	2002	35427	14	35413	19	External causes - ICD10	W60.9 Unspecified place
f41202.B199	f41202	Binary	2002	148152	14	148138	19	Diagnoses - main ICD10	B19.9 Unspecified viral hepatitis without coma
f41202.C080	f41202	Binary	2002	148152	14	148138	19	Diagnoses - main ICD10	C08.0 Submandibular gland
f41202.C161	f41202	Binary	2002	148152	14	148138	19	Diagnoses - main ICD10	C16.1 Fundus of stomach
f41202.C493	f41202	Binary	2002	148152	14	148138	19	Diagnoses - main ICD10	C49.3 Connective and soft tissue of thorax
f41202.D181	f41202	Binary	2002	148152	14	148138	19	Diagnoses - main ICD10	D18.1 Lymphangioma, any site
f41202.D479	f41202	Binary	2002	148152	14	148138	19	Diagnoses - main ICD10	D47.9 Neoplasm of uncertain or unknown behaviour of lymphoid, haematopoietic and related tissue, unspecified
f41202.F001	f41202	Binary	2002	148152	14	148138	19	Diagnoses - main ICD10	F00.1 Dementia in Alzheimer's disease with late onset
f41202.F02grp	f41202	Binary	2002	148152	14	148138	19	Diagnoses - main ICD10	F02 Dementia in other diseases classified elsewhere
f41202.G575	f41202	Binary	2002	148152	14	148138	19	Diagnoses - main ICD10	G57.5 Tarsal tunnel syndrome
f41202.G911	f41202	Binary	2002	148152	14	148138	19	Diagnoses - main ICD10	G91.1 Obstructive hydrocephalus
f41202.H200	f41202	Binary	2002	148152	14	148138	19	Diagnoses - main ICD10	H20.0 Acute and subacute iridocyclitis
f41202.I311	f41202	Binary	2002	148152	14	148138	19	Diagnoses - main ICD10	I31.1 Chronic constrictive pericarditis
f41202.J860	f41202	Binary	2002	148152	14	148138	19	Diagnoses - main ICD10	J86.0 Pyothorax with fistula
f41202.J941	f41202	Binary	2002	148152	14	148138	19	Diagnoses - main ICD10	J94.1 Fibrothorax
f41202.K414	f41202	Binary	2002	148152	14	148138	19	Diagnoses - main ICD10	K41.4 Unilateral or unspecified femoral hernia, with gangrene
f41202.L65grp	f41202	Binary	2002	148152	14	148138	19	Diagnoses - main ICD10	L65 Other nonscarring hair loss
f41202.M4199	f41202	Binary	2002	148152	14	148138	19	Diagnoses - main ICD10	M41.99 Scoliosis, unspecified (Site unspecified)
f41202.O757	f41202	Binary	2002	148152	14	148138	19	Diagnoses - main ICD10	O75.7 Vaginal delivery following previous Caesarean section
f41202.Q55grp	f41202	Binary	2002	148152	14	148138	19	Diagnoses - main ICD10	Q55 Other congenital malformations of male genital organs
f41202.Q831	f41202	Binary	2002	148152	14	148138	19	Diagnoses - main ICD10	Q83.1 Accessory breast
f41202.R048	f41202	Binary	2002	148152	14	148138	19	Diagnoses - main ICD10	R04.8 Haemorrhage from other sites in respiratory passages
f41202.R066	f41202	Binary	2002	148152	14	148138	19	Diagnoses - main ICD10	R06.6 Hiccough
f41202.S633	f41202	Binary	2002	148152	14	148138	19	Diagnoses - main ICD10	S63.3 Traumatic rupture of ligament of wrist and carpus
f41202.T450	f41202	Binary	2002	148152	14	148138	19	Diagnoses - main ICD10	T45.0 Antiallergic and antiemetic drugs
f41202.T836	f41202	Binary	2002	148152	14	148138	19	Diagnoses - main ICD10	T83.6 Infection and inflammatory reaction due to prosthetic device, implant and graft in genital tract
f41202.Z312	f41202	Binary	2002	148152	14	148138	19	Diagnoses - main ICD10	Z31.2 In vitro fertilisation
f41203.4140	f41203	Binary	2002	6552	14	6538	87	Diagnoses - main ICD9	4140 Coronary atherosclerosis
f41203.6929	f41203	Binary	2002	6552	14	6538	87	Diagnoses - main ICD9	6929 Contact dermatitis and other eczema due to unspecified cause
f41203.7266	f41203	Binary	2002	6552	14	6538	87	Diagnoses - main ICD9	7266 Enthesopathy of knee
f41204.A162	f41204	Binary	2002	130003	14	129989	19	Diagnoses - secondary ICD10	A16.2 Tuberculosis of lung, without mention of bacteriological or histological confirmation
f41204.C671	f41204	Binary	2002	130003	14	129989	19	Diagnoses - secondary ICD10	C67.1 Dome of bladder
f41204.D110	f41204	Binary	2002	130003	14	129989	19	Diagnoses - secondary ICD10	D11.0 Parotid gland
f41204.D151	f41204	Binary	2002	130003	14	129989	19	Diagnoses - secondary ICD10	D15.1 Heart
f41204.D219	f41204	Binary	2002	130003	14	129989	19	Diagnoses - secondary ICD10	D21.9 Connective and other soft tissue, unspecified
f41204.D222	f41204	Binary	2002	130003	14	129989	19	Diagnoses - secondary ICD10	D22.2 Melanocytic naevi of ear and external auricular canal
f41204.F14grp	f41204	Binary	2002	130003	14	129989	19	Diagnoses - secondary ICD10	F14 Mental and behavioural disorders due to use of cocaine
f41204.G248	f41204	Binary	2002	130003	14	129989	19	Diagnoses - secondary ICD10	G24.8 Other dystonia
f41204.G563	f41204	Binary	2002	130003	14	129989	19	Diagnoses - secondary ICD10	G56.3 Lesion of radial nerve
f41204.G970	f41204	Binary	2002	130003	14	129989	19	Diagnoses - secondary ICD10	G97.0 Cerebrospinal fluid leak from spinal puncture
f41204.H151	f41204	Binary	2002	130003	14	129989	19	Diagnoses - secondary ICD10	H15.1 Episcleritis
f41204.H720	f41204	Binary	2002	130003	14	129989	19	Diagnoses - secondary ICD10	H72.0 Central perforation of tympanic membrane
f41204.K132	f41204	Binary	2002	130003	14	129989	19	Diagnoses - secondary ICD10	K13.2 Leukoplakia and other disturbances of oral epithelium, including tongue
f41204.L958	f41204	Binary	2002	130003	14	129989	19	Diagnoses - secondary ICD10	L95.8 Other vasculitis limited to skin
f41204.M1900	f41204	Binary	2002	130003	14	129989	19	Diagnoses - secondary ICD10	M19.00 Primary arthrosis of other joints (Multiple sites)
f41204.M2306	f41204	Binary	2002	130003	14	129989	19	Diagnoses - secondary ICD10	M23.06 Cystic meniscus (Other and unspecified lateral meniscus)
f41204.M2331	f41204	Binary	2002	130003	14	129989	19	Diagnoses - secondary ICD10	M23.31 Other meniscus derangements (Anterior cruciate ligament or Anterior horn of medial meniscus)
f41204.M8899	f41204	Binary	2002	130003	14	129989	19	Diagnoses - secondary ICD10	M88.99 Paget's disease of bone, unspecified (Site unspecified)
f41204.O325	f41204	Binary	2002	130003	14	129989	19	Diagnoses - secondary ICD10	O32.5 Maternal care for multiple gestation with malpresentation of one foetus or more
f41204.O908	f41204	Binary	2002	130003	14	129989	19	Diagnoses - secondary ICD10	O90.8 Other complications of the puerperium, not elsewhere classified
f41204.Q458	f41204	Binary	2002	130003	14	129989	19	Diagnoses - secondary ICD10	Q45.8 Other specified congenital malformations of digestive system
f41204.Q675	f41204	Binary	2002	130003	14	129989	19	Diagnoses - secondary ICD10	Q67.5 Congenital deformity of spine
f41204.T175	f41204	Binary	2002	130003	14	129989	19	Diagnoses - secondary ICD10	T17.5 Foreign body in bronchus
f41204.V89grp	f41204	Binary	2002	130003	14	129989	19	Diagnoses - secondary ICD10	V89 Motor- or nonmotor-vehicle accident, type of vehicle unspecified
f41204.Y466	f41204	Binary	2002	130003	14	129989	19	Diagnoses - secondary ICD10	Y46.6 Other and unspecified antiepileptics
f41204.Z019	f41204	Binary	2002	130003	14	129989	19	Diagnoses - secondary ICD10	Z01.9 Special examination, unspecified
f41210.A552	f41210	Binary	2005	136724	14	136710	240	Operative procedures - secondary OPCS4	A55.2 Spinal myelography NEC
f41210.B342	f41210	Binary	2005	136724	14	136710	240	Operative procedures - secondary OPCS4	B34.2 Excision of mammary duct NEC
f41210.C106	f41210	Binary	2005	136724	14	136710	240	Operative procedures - secondary OPCS4	C10.6 Biopsy of lesion of eyebrow
f41210.C578	f41210	Binary	2005	136724	14	136710	240	Operative procedures - secondary OPCS4	C57.8 Other specified other operations on sclera
f41210.E135	f41210	Binary	2005	136724	14	136710	240	Operative procedures - secondary OPCS4	E13.5 Closure of fistula between maxillary antrum and mouth
f41210.F381	f41210	Binary	2005	136724	14	136710	240	Operative procedures - secondary OPCS4	F38.1 Excision of lesion of floor of mouth
f41210.G51grp	f41210	Binary	2005	136724	14	136710	240	Operative procedures - secondary OPCS4	G51 Bypass of duodenum
f41210.K607	f41210	Binary	2005	136724	14	136710	240	Operative procedures - secondary OPCS4	K60.7 Implantation of intravenous biventricular cardiac pacemaker system
f41210.K623	f41210	Binary	2005	136724	14	136710	240	Operative procedures - secondary OPCS4	K62.3 Percutaneous transluminal ablation of conducting system of heart for atrial flutter NEC
f41210.K71grp	f41210	Binary	2005	136724	14	136710	240	Operative procedures - secondary OPCS4	K71 Other operations on pericardium
f41210.L635	f41210	Binary	2005	136724	14	136710	240	Operative procedures - secondary OPCS4	L63.5 Percutaneous transluminal insertion of stent into femoral artery
f41210.L704	f41210	Binary	2005	136724	14	136710	240	Operative procedures - secondary OPCS4	L70.4 Open cannulation of artery
f41210.M452	f41210	Binary	2005	136724	14	136710	240	Operative procedures - secondary OPCS4	M45.2 Diagnostic endoscopic examination of bladder and biopsy of lesion of prostate NEC
f41210.M563	f41210	Binary	2005	136724	14	136710	240	Operative procedures - secondary OPCS4	M56.3 Endoscopic injection of inert substance into outlet of female bladder
f41210.S078	f41210	Binary	2005	136724	14	136710	240	Operative procedures - secondary OPCS4	S07.8 Other specified photodynamic therapy of skin
f41210.S253	f41210	Binary	2005	136724	14	136710	240	Operative procedures - secondary OPCS4	S25.3 Local fasciocutaneous flap to head or neck NEC
f41210.S683	f41210	Binary	2005	136724	14	136710	240	Operative procedures - secondary OPCS4	S68.3 Partial excision of nail NEC
f41210.W22grp	f41210	Binary	2005	136724	14	136710	240	Operative procedures - secondary OPCS4	W22 Other primary open reduction of fracture of bone
f41210.W841	f41210	Binary	2005	136724	14	136710	240	Operative procedures - secondary OPCS4	W84.1 Endoscopic repair of intra-articular ligament
f41210.X673	f41210	Binary	2005	136724	14	136710	240	Operative procedures - secondary OPCS4	X67.3 Preparation for hemi body irradiation
f41210.Y301	f41210	Binary	2005	136724	14	136710	240	Operative procedures - secondary OPCS4	Y30.1 Incision of lesion of organ NOC
f41210.Y381	f41210	Binary	2005	136724	14	136710	240	Operative procedures - secondary OPCS4	Y38.1 Continuous injection of therapeutic substance into organ NOC
f41210.Z794	f41210	Binary	2005	136724	14	136710	240	Operative procedures - secondary OPCS4	Z79.4 Cuboid bone
f41210.Z982	f41210	Binary	2005	136724	14	136710	240	Operative procedures - secondary OPCS4	Z98.2 Deep femoral vein
f41256.082grp	f41256	Binary	2005	3437	14	3423	259	Operative procedures - main OPCS3	82
f41256.794	f41256	Binary	2005	3437	14	3423	259	Operative procedures - main OPCS3	079.4 Other glandular operations, not elsewhere classified : aortic bodies
f41256.794grp	f41256	Binary	2005	3437	14	3423	259	Operative procedures - main OPCS3	079.4 Other glandular operations, not elsewhere classified : aortic bodies
f41270.C080	f41270	Binary	2002	148186	14	148172	19	Diagnoses - ICD10	C08.0 Submandibular gland
f41270.C161	f41270	Binary	2002	148186	14	148172	19	Diagnoses - ICD10	C16.1 Fundus of stomach
f41270.C72grp	f41270	Binary	2002	148186	14	148172	19	Diagnoses - ICD10	C72 Malignant neoplasm of spinal cord, cranial nerves and other parts of central nervous system
f41270.E32grp	f41270	Binary	2002	148186	14	148172	19	Diagnoses - ICD10	E32 Diseases of thymus
f41270.F14grp	f41270	Binary	2002	148186	14	148172	19	Diagnoses - ICD10	F14 Mental and behavioural disorders due to use of cocaine
f41270.F452	f41270	Binary	2002	148186	14	148172	19	Diagnoses - ICD10	F45.2 Hypochondriacal disorder
f41270.H192	f41270	Binary	2002	148186	14	148172	19	Diagnoses - ICD10	H19.2 Keratitis and keratoconjunctivitis in other infectious and parasitic diseases classified elsewhere
f41270.J352	f41270	Binary	2002	148186	14	148172	19	Diagnoses - ICD10	J35.2 Hypertrophy of adenoids
f41270.K000	f41270	Binary	2002	148186	14	148172	19	Diagnoses - ICD10	K00.0 Anodontia
f41270.K414	f41270	Binary	2002	148186	14	148172	19	Diagnoses - ICD10	K41.4 Unilateral or unspecified femoral hernia, with gangrene
f41270.K56600_new	f41270	Binary	2002	148186	14	148172	19	Diagnoses - ICD10	K56600_new Partial intestinal obstruction, unspecified as to cause
f41270.K56601_new	f41270	Binary	2002	148186	14	148172	19	Diagnoses - ICD10	K56601_new Complete intestinal obstruction, unspecified as to cause
f41270.K56609_new	f41270	Binary	2002	148186	14	148172	19	Diagnoses - ICD10	K56609_new Unspecified intestinal obstruction, unspecified as to partial versus complete obstruction
f41270.M9485	f41270	Binary	2002	148186	14	148172	19	Diagnoses - ICD10	M94.85 Other specified disorders of cartilage (Pelvic region and thigh)
f41270.N251	f41270	Binary	2002	148186	14	148172	19	Diagnoses - ICD10	N25.1 Nephrogenic diabetes insipidus
f41270.N322	f41270	Binary	2002	148186	14	148172	19	Diagnoses - ICD10	N32.2 Vesical fistula, not elsewhere classified
f41270.Q33grp	f41270	Binary	2002	148186	14	148172	19	Diagnoses - ICD10	Q33 Congenital malformations of lung
f41270.Q831	f41270	Binary	2002	148186	14	148172	19	Diagnoses - ICD10	Q83.1 Accessory breast
f41270.S3790	f41270	Binary	2002	148186	14	148172	19	Diagnoses - ICD10	S37.90 Injury of unspecified pelvic organ (without open wound into cavity)
f41270.S97grp	f41270	Binary	2002	148186	14	148172	19	Diagnoses - ICD10	S97 Crushing injury of ankle and foot
f41270.W208	f41270	Binary	2002	148186	14	148172	19	Diagnoses - ICD10	W20.8 Other specified place
f41270.W609	f41270	Binary	2002	148186	14	148172	19	Diagnoses - ICD10	W60.9 Unspecified place
f41271.2429	f41271	Binary	2002	6559	14	6545	87	Diagnoses - ICD9	2429 Thyrotoxicosis without mention of goitre or other cause
f41271.5609	f41271	Binary	2002	6559	14	6545	87	Diagnoses - ICD9	5609 Unspecified intestinal obstruction
f41271.7266	f41271	Binary	2002	6559	14	6545	87	Diagnoses - ICD9	7266 Enthesopathy of knee
f41271.9209	f41271	Binary	2002	6559	14	6545	87	Diagnoses - ICD9	9209 Contusion of face, scalp and neck except eye(s)
f41272.A66grp	f41272	Binary	2005	147647	14	147633	240	Operative procedures - OPCS4	A66 Release of entrapment of peripheral nerve at ankle
f41272.C085	f41272	Binary	2005	147647	14	147633	240	Operative procedures - OPCS4	C08.5 Internal fixation of fracture of orbit
f41272.C291	f41272	Binary	2005	147647	14	147633	240	Operative procedures - OPCS4	C29.1 Repair of canaliculus
f41272.G07grp	f41272	Binary	2005	147647	14	147633	240	Operative procedures - OPCS4	G07 Repair of oesophagus
f41272.H242	f41272	Binary	2005	147647	14	147633	240	Operative procedures - OPCS4	H24.2 Endoscopic coagulation of blood vessel of lower bowel using fibreoptic sigmoidoscope
f41272.K521	f41272	Binary	2005	147647	14	147633	240	Operative procedures - OPCS4	K52.1 Open ablation of atrioventricular node
f41272.L603	f41272	Binary	2005	147647	14	147633	240	Operative procedures - OPCS4	L60.3 Profundoplasty of femoral artery and patch repair of deep femoral artery
f41272.L704	f41272	Binary	2005	147647	14	147633	240	Operative procedures - OPCS4	L70.4 Open cannulation of artery
f41272.L998	f41272	Binary	2005	147647	14	147633	240	Operative procedures - OPCS4	L99.8 Other specified other therapeutic transluminal operations on vein
f41272.M038	f41272	Binary	2005	147647	14	147633	240	Operative procedures - OPCS4	M03.8 Other specified partial excision of kidney
f41272.Q311	f41272	Binary	2005	147647	14	147633	240	Operative procedures - OPCS4	Q31.1 Removal of products of conception from fallopian tube
f41272.Q56grp	f41272	Binary	2005	147647	14	147633	240	Operative procedures - OPCS4	Q56 Other operations on female genital tract
f41272.R421	f41272	Binary	2005	147647	14	147633	240	Operative procedures - OPCS4	R42.1 Doppler ultrasound scan of umbilical artery
f41272.R42grp	f41272	Binary	2005	147647	14	147633	240	Operative procedures - OPCS4	R42 Obstetric doppler ultrasound
f41272.S264	f41272	Binary	2005	147647	14	147633	240	Operative procedures - OPCS4	S26.4 Random pattern local subcutaneous pedicle flap of skin NEC
f41272.S554	f41272	Binary	2005	147647	14	147633	240	Operative procedures - OPCS4	S55.4 Dressing of burnt skin NEC
f41272.T034	f41272	Binary	2005	147647	14	147633	240	Operative procedures - OPCS4	T03.4 Reopening of chest NEC
f41272.T134	f41272	Binary	2005	147647	14	147633	240	Operative procedures - OPCS4	T13.4 Introduction of therapeutic substance into pleural cavity
f41272.T365	f41272	Binary	2005	147647	14	147633	240	Operative procedures - OPCS4	T36.5 Creation of omental flap
f41272.U318	f41272	Binary	2005	147647	14	147633	240	Operative procedures - OPCS4	U31.8 Other specified pacemaker testing
f41272.V033	f41272	Binary	2005	147647	14	147633	240	Operative procedures - OPCS4	V03.3 Reopening of cranium and re-exploration of intracranial operation site NEC
f41272.W052	f41272	Binary	2005	147647	14	147633	240	Operative procedures - OPCS4	W05.2 Implantation massive endoprosthetic replacement of bone
f41272.W061	f41272	Binary	2005	147647	14	147633	240	Operative procedures - OPCS4	W06.1 Total excision of cervical rib
f41272.W07grp	f41272	Binary	2005	147647	14	147633	240	Operative procedures - OPCS4	W07 Excision of ectopic bone
f41272.W204	f41272	Binary	2005	147647	14	147633	240	Operative procedures - OPCS4	W20.4 Primary open reduction of fracture of long bone and complex extramedullary fixation NEC
f41272.X483	f41272	Binary	2005	147647	14	147633	240	Operative procedures - OPCS4	X48.3 Removal of plaster cast
f41272.Y301	f41272	Binary	2005	147647	14	147633	240	Operative procedures - OPCS4	Y30.1 Incision of lesion of organ NOC
f41272.Y381	f41272	Binary	2005	147647	14	147633	240	Operative procedures - OPCS4	Y38.1 Continuous injection of therapeutic substance into organ NOC
f41272.Z794	f41272	Binary	2005	147647	14	147633	240	Operative procedures - OPCS4	Z79.4 Cuboid bone
f41272.Z982	f41272	Binary	2005	147647	14	147633	240	Operative procedures - OPCS4	Z98.2 Deep femoral vein
f20003.1140860332	f20003	Binary	100075	125680	15	125665	4	Treatment/medication code	sotalol hydrochloride+hydrochlorothiazide 80mg/12.5mg tablet
f20003.1140863328	f20003	Binary	100075	125680	15	125665	4	Treatment/medication code	chlordiazepoxide
f20003.1140870486	f20003	Binary	100075	125680	15	125665	4	Treatment/medication code	folicin tablet
f20003.1140872236	f20003	Binary	100075	125680	15	125665	4	Treatment/medication code	neurontin 100mg capsule
f20003.1140880460	f20003	Binary	100075	125680	15	125665	4	Treatment/medication code	tioconazole
f20003.1140917128	f20003	Binary	100075	125680	15	125665	4	Treatment/medication code	imedeen tablet
f20003.1140926990	f20003	Binary	100075	125680	15	125665	4	Treatment/medication code	acamprosate calcium
f20003.1141175204	f20003	Binary	100075	125680	15	125665	4	Treatment/medication code	oxcarbazepine
f40001.C24grp	f40001	Binary	100093	11978	15	11963	19	Underlying (primary) cause of death: ICD10	C24 Malignant neoplasm of other and unspecified parts of biliary tract
f40001.I620	f40001	Binary	100093	11978	15	11963	19	Underlying (primary) cause of death: ICD10	I62.0 Subdural haemorrhage (acute) (nontraumatic)
f40002.C92grp	f40002	Binary	100093	7681	15	7666	19	Contributory (secondary) causes of death: ICD10	C92 Myeloid leukaemia
f40002.K519	f40002	Binary	100093	7681	15	7666	19	Contributory (secondary) causes of death: ICD10	K51.9 Ulcerative colitis, unspecified
f40006.C52	f40006	Binary	100092	37805	15	37790	19	Type of cancer: ICD10	C52 Malignant neoplasm of vagina
f40006.C609	f40006	Binary	100092	37805	15	37790	19	Type of cancer: ICD10	C60.9 Penis, unspecified
f40006.C910	f40006	Binary	100092	37805	15	37790	19	Type of cancer: ICD10	C91.0 Acute lymphoblastic leukaemia
f40006.D110	f40006	Binary	100092	37805	15	37790	19	Type of cancer: ICD10	D11.0 Parotid gland
f40011.8462	f40011	Binary	100092	39053	15	39038	38	Histology of cancer tumour	Serous papillary cystic tumor of borderline malignancy
f40011.9540	f40011	Binary	100092	39053	15	39038	38	Histology of cancer tumour	Malignant peripheral nerve sheath tumor
f41200.A113	f41200	Binary	2005	147647	15	147632	240	Operative procedures - main OPCS4	A11.3 Monitoring of pressure in tissue of brain
f41200.C592	f41200	Binary	2005	147647	15	147632	240	Operative procedures - main OPCS4	C59.2 Surgical iridectomy
f41200.F098	f41200	Binary	2005	147647	15	147632	240	Operative procedures - main OPCS4	F09.8 Other specified surgical removal of tooth
f41200.F439	f41200	Binary	2005	147647	15	147632	240	Operative procedures - main OPCS4	F43.9 Unspecified other examinations of mouth
f41200.H252	f41200	Binary	2005	147647	15	147632	240	Operative procedures - main OPCS4	H25.2 Diagnostic endoscopic examination of lower bowel and sampling for bacterial overgrowth using fibreoptic sigmoidoscope
f41200.H569	f41200	Binary	2005	147647	15	147632	240	Operative procedures - main OPCS4	H56.9 Unspecified other operations on anus
f41200.H625	f41200	Binary	2005	147647	15	147632	240	Operative procedures - main OPCS4	H62.5 Irrigation of bowel NEC
f41200.M37grp	f41200	Binary	2005	147647	15	147632	240	Operative procedures - main OPCS4	M37 Other repair of bladder
f41200.M588	f41200	Binary	2005	147647	15	147632	240	Operative procedures - main OPCS4	M58.8 Other specified other operations on outlet of female bladder
f41200.U083	f41200	Binary	2005	147647	15	147632	240	Operative procedures - main OPCS4	U08.3 Plain x-ray of abdomen
f41200.U085	f41200	Binary	2005	147647	15	147632	240	Operative procedures - main OPCS4	U08.5 Magnetic resonance imaging of abdomen
f41200.U14grp	f41200	Binary	2005	147647	15	147632	240	Operative procedures - main OPCS4	U14 Nuclear bone scan
f41200.U288	f41200	Binary	2005	147647	15	147632	240	Operative procedures - main OPCS4	U28.8 Other specified other diagnostic tests on skin
f41200.W245	f41200	Binary	2005	147647	15	147632	240	Operative procedures - main OPCS4	W24.5 Closed reduction of fragment of bone and fixation using screw
f41200.W304	f41200	Binary	2005	147647	15	147632	240	Operative procedures - main OPCS4	W30.4 Application of external ring fixation to bone NEC
f41200.W426	f41200	Binary	2005	147647	15	147632	240	Operative procedures - main OPCS4	W42.6 Arthrolysis of total prosthetic replacement of knee joint
f41200.W809	f41200	Binary	2005	147647	15	147632	240	Operative procedures - main OPCS4	W80.9 Unspecified debridement and irrigation of joint
f41200.W829	f41200	Binary	2005	147647	15	147632	240	Operative procedures - main OPCS4	W82.9 Unspecified therapeutic endoscopic operations on semilunar cartilage
f41200.W881	f41200	Binary	2005	147647	15	147632	240	Operative procedures - main OPCS4	W88.1 Diagnostic endoscopic examination of joint and biopsy of lesion of joint NEC
f41201.W059	f41201	Binary	2002	35427	15	35412	19	External causes - ICD10	W05.9 Unspecified place
f41201.Y404	f41201	Binary	2002	35427	15	35412	19	External causes - ICD10	Y40.4 Tetracyclines
f41201.Y405	f41201	Binary	2002	35427	15	35412	19	External causes - ICD10	Y40.5 Aminoglycosides
f41201.Y520	f41201	Binary	2002	35427	15	35412	19	External causes - ICD10	Y52.0 Cardiac-stimulant glycosides and drugs of similar action
f41201.Y71grp	f41201	Binary	2002	35427	15	35412	19	External causes - ICD10	Y71 Cardiovascular devices associated with adverse incidents
f41201.Y872	f41201	Binary	2002	35427	15	35412	19	External causes - ICD10	Y87.2 Sequelae of events of undetermined intent
f41202.C164	f41202	Binary	2002	148152	15	148137	19	Diagnoses - main ICD10	C16.4 Pylorus
f41202.D074	f41202	Binary	2002	148152	15	148137	19	Diagnoses - main ICD10	D07.4 Penis
f41202.D215	f41202	Binary	2002	148152	15	148137	19	Diagnoses - main ICD10	D21.5 Connective and other soft tissue of pelvis
f41202.D443	f41202	Binary	2002	148152	15	148137	19	Diagnoses - main ICD10	D44.3 Pituitary gland
f41202.D648	f41202	Binary	2002	148152	15	148137	19	Diagnoses - main ICD10	D64.8 Other specified anaemias
f41202.D735	f41202	Binary	2002	148152	15	148137	19	Diagnoses - main ICD10	D73.5 Infarction of spleen
f41202.D899	f41202	Binary	2002	148152	15	148137	19	Diagnoses - main ICD10	D89.9 Disorder involving the immune mechanism, unspecified
f41202.G410	f41202	Binary	2002	148152	15	148137	19	Diagnoses - main ICD10	G41.0 Grand mal status epilepticus
f41202.G472	f41202	Binary	2002	148152	15	148137	19	Diagnoses - main ICD10	G47.2 Disorders of the sleep-wake schedule
f41202.H022	f41202	Binary	2002	148152	15	148137	19	Diagnoses - main ICD10	H02.2 Lagophthalmos
f41202.H604	f41202	Binary	2002	148152	15	148137	19	Diagnoses - main ICD10	H60.4 Cholesteatoma of external ear
f41202.H6690_new	f41202	Binary	2002	148152	15	148137	19	Diagnoses - main ICD10	H6690_new Otitis media, unspecified, unspecified ear
f41202.H8093_new	f41202	Binary	2002	148152	15	148137	19	Diagnoses - main ICD10	H8093_new Unspecified otosclerosis, bilateral
f41202.I748	f41202	Binary	2002	148152	15	148137	19	Diagnoses - main ICD10	I74.8 Embolism and thrombosis of other arteries
f41202.I822	f41202	Binary	2002	148152	15	148137	19	Diagnoses - main ICD10	I82.2 Embolism and thrombosis of vena cava
f41202.J304	f41202	Binary	2002	148152	15	148137	19	Diagnoses - main ICD10	J30.4 Allergic rhinitis, unspecified
f41202.J930	f41202	Binary	2002	148152	15	148137	19	Diagnoses - main ICD10	J93.0 Spontaneous tension pneumothorax
f41202.K594	f41202	Binary	2002	148152	15	148137	19	Diagnoses - main ICD10	K59.4 Anal spasm
f41202.M151	f41202	Binary	2002	148152	15	148137	19	Diagnoses - main ICD10	M15.1 Heberden's nodes (with arthropathy)
f41202.M198	f41202	Binary	2002	148152	15	148137	19	Diagnoses - main ICD10	M19.8 Other specified arthrosis
f41202.M5419	f41202	Binary	2002	148152	15	148137	19	Diagnoses - main ICD10	M54.19 Radiculopathy (Site unspecified)
f41202.M6266	f41202	Binary	2002	148152	15	148137	19	Diagnoses - main ICD10	M62.66 Muscle strain (Lower leg)
f41202.M6647	f41202	Binary	2002	148152	15	148137	19	Diagnoses - main ICD10	M66.47 Spontaneous rupture of other tendons (Ankle and foot)
f41202.M7687	f41202	Binary	2002	148152	15	148137	19	Diagnoses - main ICD10	M76.87 Other enthesopathies of lower limb, excluding foot (Ankle and foot)
f41202.N856	f41202	Binary	2002	148152	15	148137	19	Diagnoses - main ICD10	N85.6 Intra-uterine synechiae
f41202.O281	f41202	Binary	2002	148152	15	148137	19	Diagnoses - main ICD10	O28.1 Abnormal biochemical finding on antenatal screening of mother
f41202.O698	f41202	Binary	2002	148152	15	148137	19	Diagnoses - main ICD10	O69.8 Labour and delivery complicated by other cord complications
f41202.S3610	f41202	Binary	2002	148152	15	148137	19	Diagnoses - main ICD10	S36.10 Injury of liver or gallbladder (without open wound into cavity)
f41202.S390	f41202	Binary	2002	148152	15	148137	19	Diagnoses - main ICD10	S39.0 Injury of muscle and tendon of abdomen, lower back and pelvis
f41202.S8270	f41202	Binary	2002	148152	15	148137	19	Diagnoses - main ICD10	S82.70 Multiple fractures of lower leg (closed)
f41202.S9250	f41202	Binary	2002	148152	15	148137	19	Diagnoses - main ICD10	S92.50 Fracture of other toe (closed)
f41202.T461	f41202	Binary	2002	148152	15	148137	19	Diagnoses - main ICD10	T46.1 Calcium-channel blockers
f41202.T510	f41202	Binary	2002	148152	15	148137	19	Diagnoses - main ICD10	T51.0 Ethanol
f41202.T826	f41202	Binary	2002	148152	15	148137	19	Diagnoses - main ICD10	T82.6 Infection and inflammatory reaction due to cardiac valve prosthesis
f41202.Z418	f41202	Binary	2002	148152	15	148137	19	Diagnoses - main ICD10	Z41.8 Other procedures for purposes other than remedying health state
f41203.3829	f41203	Binary	2002	6552	15	6537	87	Diagnoses - main ICD9	3829 Unspecified otitis media
f41203.3879	f41203	Binary	2002	6552	15	6537	87	Diagnoses - main ICD9	3879 Otosclerosis, unspecified
f41203.5532	f41203	Binary	2002	6552	15	6537	87	Diagnoses - main ICD9	5532 Ventral (incisional) hernia, without mention of obstruction or gangrene
f41203.5690	f41203	Binary	2002	6552	15	6537	87	Diagnoses - main ICD9	5690 Anal and rectal polyp
f41203.7263	f41203	Binary	2002	6552	15	6537	87	Diagnoses - main ICD9	7263 Enthesopathy of elbow region
f41204.B199	f41204	Binary	2002	130003	15	129988	19	Diagnoses - secondary ICD10	B19.9 Unspecified viral hepatitis without coma
f41204.C68grp	f41204	Binary	2002	130003	15	129988	19	Diagnoses - secondary ICD10	C68 Malignant neoplasm of other and unspecified urinary organs
f41204.D376	f41204	Binary	2002	130003	15	129988	19	Diagnoses - secondary ICD10	D37.6 Liver, gallbladder and bile ducts
f41204.D611	f41204	Binary	2002	130003	15	129988	19	Diagnoses - secondary ICD10	D61.1 Drug-induced aplastic anaemia
f41204.G00grp	f41204	Binary	2002	130003	15	129988	19	Diagnoses - secondary ICD10	G00 Bacterial meningitis, not elsewhere classified
f41204.G020	f41204	Binary	2002	130003	15	129988	19	Diagnoses - secondary ICD10	G02.0 Meningitis in viral diseases classified elsewhere
f41204.G251	f41204	Binary	2002	130003	15	129988	19	Diagnoses - secondary ICD10	G25.1 Drug-induced tremor
f41204.H193	f41204	Binary	2002	130003	15	129988	19	Diagnoses - secondary ICD10	H19.3 Keratitis and keratoconjunctivitis in other diseases classified elsewhere
f41204.H499	f41204	Binary	2002	130003	15	129988	19	Diagnoses - secondary ICD10	H49.9 Paralytic strabismus, unspecified
f41204.I23grp	f41204	Binary	2002	130003	15	129988	19	Diagnoses - secondary ICD10	I23 Certain current complications following acute myocardial infarction
f41204.J370	f41204	Binary	2002	130003	15	129988	19	Diagnoses - secondary ICD10	J37.0 Chronic laryngitis
f41204.M198	f41204	Binary	2002	130003	15	129988	19	Diagnoses - secondary ICD10	M19.8 Other specified arthrosis
f41204.M2567	f41204	Binary	2002	130003	15	129988	19	Diagnoses - secondary ICD10	M25.67 Stiffness of joint, not elsewhere classified (Ankle and foot)
f41204.M464	f41204	Binary	2002	130003	15	129988	19	Diagnoses - secondary ICD10	M46.4 Discitis, unspecified
f41204.M8088	f41204	Binary	2002	130003	15	129988	19	Diagnoses - secondary ICD10	M80.88 Other osteoporosis with pathological fracture (Other)
f41204.N137	f41204	Binary	2002	130003	15	129988	19	Diagnoses - secondary ICD10	N13.7 Vesicoureteral-reflux-associated uropathy
f41204.N141	f41204	Binary	2002	130003	15	129988	19	Diagnoses - secondary ICD10	N14.1 Nephropathy induced by other drugs, medicaments and biological substances
f41204.N843	f41204	Binary	2002	130003	15	129988	19	Diagnoses - secondary ICD10	N84.3 Polyp of vulva
f41204.O44grp	f41204	Binary	2002	130003	15	129988	19	Diagnoses - secondary ICD10	O44 Placenta praevia
f41204.R948	f41204	Binary	2002	130003	15	129988	19	Diagnoses - secondary ICD10	R94.8 Abnormal results of function studies of other organs and systems
f41204.S024	f41204	Binary	2002	130003	15	129988	19	Diagnoses - secondary ICD10	S02.4 Fracture of malar and maxillary bones
f41204.S065	f41204	Binary	2002	130003	15	129988	19	Diagnoses - secondary ICD10	S06.5 Traumatic subdural haemorrhage
f41204.W139	f41204	Binary	2002	130003	15	129988	19	Diagnoses - secondary ICD10	W13.9 Unspecified place
f41204.Z478	f41204	Binary	2002	130003	15	129988	19	Diagnoses - secondary ICD10	Z47.8 Other specified orthopaedic follow-up care
f41204.Z5189_new	f41204	Binary	2002	130003	15	129988	19	Diagnoses - secondary ICD10	Z5189_new Encounter for other specified aftercare
f41204.Z768	f41204	Binary	2002	130003	15	129988	19	Diagnoses - secondary ICD10	Z76.8 Persons encountering health services in other specified circumstances
f41205.E8879	f41205	Binary	2002	2811	15	2796	87	Diagnoses - secondary ICD9	E8879 Fracture, cause unspecified
f41205.V729	f41205	Binary	2002	2811	15	2796	87	Diagnoses - secondary ICD9	V729 Unspecified special investigations and examinations
f41210.A604	f41210	Binary	2005	136724	15	136709	240	Operative procedures - secondary OPCS4	A60.4 Radiofrequency controlled thermal destruction of peripheral nerve
f41210.C272	f41210	Binary	2005	136724	15	136709	240	Operative procedures - secondary OPCS4	C27.2 Dilation of nasolacrimal duct
f41210.C473	f41210	Binary	2005	136724	15	136709	240	Operative procedures - secondary OPCS4	C47.3 Removal of suture from cornea
f41210.G702	f41210	Binary	2005	136724	15	136709	240	Operative procedures - secondary OPCS4	G70.2 Excision of lesion of ileum NEC
f41210.H532	f41210	Binary	2005	136724	15	136709	240	Operative procedures - secondary OPCS4	H53.2 Forced manual dilation of anus for haemorrhoid
f41210.K30grp	f41210	Binary	2005	136724	15	136709	240	Operative procedures - secondary OPCS4	K30 Revision of plastic repair of valve of heart
f41210.K338	f41210	Binary	2005	136724	15	136709	240	Operative procedures - secondary OPCS4	K33.8 Other specified operations on aortic root
f41210.K471	f41210	Binary	2005	136724	15	136709	240	Operative procedures - secondary OPCS4	K47.1 Endarterectomy of coronary artery
f41210.L25grp	f41210	Binary	2005	136724	15	136709	240	Operative procedures - secondary OPCS4	L25 Other open operations on aorta
f41210.M303	f41210	Binary	2005	136724	15	136709	240	Operative procedures - secondary OPCS4	M30.3 Endoscopic ureteric urine sampling
f41210.O148	f41210	Binary	2005	136724	15	136709	240	Operative procedures - secondary OPCS4	O14.8 Specified other lymph node NEC
f41210.Q162	f41210	Binary	2005	136724	15	136709	240	Operative procedures - secondary OPCS4	Q16.2 Balloon ablation of endometrium
f41210.R382	f41210	Binary	2005	136724	15	136709	240	Operative procedures - secondary OPCS4	R38.2 Liquor volume scan
f41210.R38grp	f41210	Binary	2005	136724	15	136709	240	Operative procedures - secondary OPCS4	R38 Other non-routine obstetric scan
f41210.S181	f41210	Binary	2005	136724	15	136709	240	Operative procedures - secondary OPCS4	S18.1 Distant fasciocutaneous subcutaneous pedicle flap to head or neck
f41210.S268	f41210	Binary	2005	136724	15	136709	240	Operative procedures - secondary OPCS4	S26.8 Other specified local subcutaneous pedicle flap of skin
f41210.S28grp	f41210	Binary	2005	136724	15	136709	240	Operative procedures - secondary OPCS4	S28 Flap of mucosa
f41210.T488	f41210	Binary	2005	136724	15	136709	240	Operative procedures - secondary OPCS4	T48.8 Other specified other operations on peritoneum
f41210.T556	f41210	Binary	2005	136724	15	136709	240	Operative procedures - secondary OPCS4	T55.6 Release fasciotomy of leg NEC
f41210.T561	f41210	Binary	2005	136724	15	136709	240	Operative procedures - secondary OPCS4	T56.1 Dermofasciectomy
f41210.Y255	f41210	Binary	2005	136724	15	136709	240	Operative procedures - secondary OPCS4	Y25.5 Other attention to suture of organ NOC
f41210.Y332	f41210	Binary	2005	136724	15	136709	240	Operative procedures - secondary OPCS4	Y33.2 Drilling of organ NOC
f41210.Y521	f41210	Binary	2005	136724	15	136709	240	Operative procedures - secondary OPCS4	Y52.1 Approach to organ through tracheostomy
f41210.Y568	f41210	Binary	2005	136724	15	136709	240	Operative procedures - secondary OPCS4	Y56.8 Other specified harvest of random pattern flap of skin from other site
f41256.4023	f41256	Binary	2005	3437	15	3422	259	Operative procedures - main OPCS3	402.3 Laparotomy : exploratory
f41270.C761	f41270	Binary	2002	148186	15	148171	19	Diagnoses - ICD10	C76.1 Thorax
f41270.D160	f41270	Binary	2002	148186	15	148171	19	Diagnoses - ICD10	D16.0 Scapula and long bones of upper limb
f41270.D692	f41270	Binary	2002	148186	15	148171	19	Diagnoses - ICD10	D69.2 Other nonthrombocytopenic purpura
f41270.E100	f41270	Binary	2002	148186	15	148171	19	Diagnoses - ICD10	E10.0 With coma
f41270.G020	f41270	Binary	2002	148186	15	148171	19	Diagnoses - ICD10	G02.0 Meningitis in viral diseases classified elsewhere
f41270.G713	f41270	Binary	2002	148186	15	148171	19	Diagnoses - ICD10	G71.3 Mitochondrial myopathy, not elsewhere classified
f41270.H0019_new	f41270	Binary	2002	148186	15	148171	19	Diagnoses - ICD10	H0019_new Chalazion unspecified eye, unspecified eyelid
f41270.K009	f41270	Binary	2002	148186	15	148171	19	Diagnoses - ICD10	K00.9 Disorder of tooth development, unspecified
f41270.K614	f41270	Binary	2002	148186	15	148171	19	Diagnoses - ICD10	K61.4 Intrasphincteric abscess
f41270.L049	f41270	Binary	2002	148186	15	148171	19	Diagnoses - ICD10	L04.9 Acute lymphadenitis, unspecified
f41270.L303	f41270	Binary	2002	148186	15	148171	19	Diagnoses - ICD10	L30.3 Infective dermatitis
f41270.M2303	f41270	Binary	2002	148186	15	148171	19	Diagnoses - ICD10	M23.03 Cystic meniscus (Medial collateral ligament or Other and unspecified medial meniscus)
f41270.M2386	f41270	Binary	2002	148186	15	148171	19	Diagnoses - ICD10	M23.86 Other internal derangements of knee (Other and unspecified lateral meniscus)
f41270.M311	f41270	Binary	2002	148186	15	148171	19	Diagnoses - ICD10	M31.1 Thrombotic microangiopathy
f41270.M5396	f41270	Binary	2002	148186	15	148171	19	Diagnoses - ICD10	M53.96 Dorsopathy, unspecified (Lumbar region)
f41270.M5492	f41270	Binary	2002	148186	15	148171	19	Diagnoses - ICD10	M54.92 Dorsalgia, unspecified (Cervical region)
f41270.M6266	f41270	Binary	2002	148186	15	148171	19	Diagnoses - ICD10	M62.66 Muscle strain (Lower leg)
f41270.M6282	f41270	Binary	2002	148186	15	148171	19	Diagnoses - ICD10	M62.82 Other specified disorders of muscle (Upper arm)
f41270.M8402	f41270	Binary	2002	148186	15	148171	19	Diagnoses - ICD10	M84.02 Malunion of fracture (Upper arm)
f41270.N9089_new	f41270	Binary	2002	148186	15	148171	19	Diagnoses - ICD10	N9089_new Other specified noninflammatory disorders of vulva and perineum
f41270.O212	f41270	Binary	2002	148186	15	148171	19	Diagnoses - ICD10	O21.2 Late vomiting of pregnancy
f41270.O85	f41270	Binary	2002	148186	15	148171	19	Diagnoses - ICD10	O85 Puerperal sepsis
f41270.Q100	f41270	Binary	2002	148186	15	148171	19	Diagnoses - ICD10	Q10.0 Congenital ptosis
f41270.S272	f41270	Binary	2002	148186	15	148171	19	Diagnoses - ICD10	S27.2 Traumatic heamopneumothorax
f41270.S4280	f41270	Binary	2002	148186	15	148171	19	Diagnoses - ICD10	S42.80 Fracture of other parts of shoulder and upper arm (closed)
f41270.S55grp	f41270	Binary	2002	148186	15	148171	19	Diagnoses - ICD10	S55 Injury of blood vessels at forearm level
f41270.S8201	f41270	Binary	2002	148186	15	148171	19	Diagnoses - ICD10	S82.01 Fracture of patella (open)
f41270.S8211	f41270	Binary	2002	148186	15	148171	19	Diagnoses - ICD10	S82.11 Fracture of upper end of tibia (open)
f41270.V239	f41270	Binary	2002	148186	15	148171	19	Diagnoses - ICD10	V23.9 Unspecified motorcycle rider injured in traffic accident
f41270.V781	f41270	Binary	2002	148186	15	148171	19	Diagnoses - ICD10	V78.1 Passenger injured in nontraffic accident
f41270.W059	f41270	Binary	2002	148186	15	148171	19	Diagnoses - ICD10	W05.9 Unspecified place
f41270.W176	f41270	Binary	2002	148186	15	148171	19	Diagnoses - ICD10	W17.6 Industrial and construction area
f41270.Y410	f41270	Binary	2002	148186	15	148171	19	Diagnoses - ICD10	Y41.0 Sulphonamides
f41270.Y793	f41270	Binary	2002	148186	15	148171	19	Diagnoses - ICD10	Y79.3 Surgical instruments, materials and devices (including sutures)
f41271.3732	f41271	Binary	2002	6559	15	6544	87	Diagnoses - ICD9	3732 Chalazion
f41271.4140	f41271	Binary	2002	6559	15	6544	87	Diagnoses - ICD9	4140 Coronary atherosclerosis
f41271.6039	f41271	Binary	2002	6559	15	6544	87	Diagnoses - ICD9	6039 Hydrocele, unspecified
f41271.6049	f41271	Binary	2002	6559	15	6544	87	Diagnoses - ICD9	6049 Orchitis, epididymitis and epididymo-orchitis, without mention of abscess
f41271.6929	f41271	Binary	2002	6559	15	6544	87	Diagnoses - ICD9	6929 Contact dermatitis and other eczema due to unspecified cause
f41271.7263	f41271	Binary	2002	6559	15	6544	87	Diagnoses - ICD9	7263 Enthesopathy of elbow region
f41271.8830	f41271	Binary	2002	6559	15	6544	87	Diagnoses - ICD9	8830 Open wound of finger(s), without mention of complication
f41271.E8879	f41271	Binary	2002	6559	15	6544	87	Diagnoses - ICD9	E8879 Fracture, cause unspecified
f41271.V729	f41271	Binary	2002	6559	15	6544	87	Diagnoses - ICD9	V729 Unspecified special investigations and examinations
f41272.A142	f41272	Binary	2005	147647	15	147632	240	Operative procedures - OPCS4	A14.2 Revision of cerebroventricular shunt NEC
f41272.A442	f41272	Binary	2005	147647	15	147632	240	Operative procedures - OPCS4	A44.2 Extirpation of lesion of spinal cord NEC
f41272.B271	f41272	Binary	2005	147647	15	147632	240	Operative procedures - OPCS4	B27.1 Total mastectomy and excision of both pectoral muscles and part of chest wall
f41272.C129	f41272	Binary	2005	147647	15	147632	240	Operative procedures - OPCS4	C12.9 Unspecified extirpation of lesion of eyelid
f41272.C698	f41272	Binary	2005	147647	15	147632	240	Operative procedures - OPCS4	C69.8 Other specified other operations on anterior chamber of eye
f41272.D028	f41272	Binary	2005	147647	15	147632	240	Operative procedures - OPCS4	D02.8 Other specified extirpation of lesion of external ear
f41272.K232	f41272	Binary	2005	147647	15	147632	240	Operative procedures - OPCS4	K23.2 Biopsy of lesion of wall of heart
f41272.K265	f41272	Binary	2005	147647	15	147632	240	Operative procedures - OPCS4	K26.5 Aortic valve repair NEC
f41272.K355	f41272	Binary	2005	147647	15	147632	240	Operative procedures - OPCS4	K35.5 Percutaneous transluminal valvuloplasty
f41272.K471	f41272	Binary	2005	147647	15	147632	240	Operative procedures - OPCS4	K47.1 Endarterectomy of coronary artery
f41272.L218	f41272	Binary	2005	147647	15	147632	240	Operative procedures - OPCS4	L21.8 Other specified other bypass of segment of aorta
f41272.L628	f41272	Binary	2005	147647	15	147632	240	Operative procedures - OPCS4	L62.8 Other specified other open operations on femoral artery
f41272.O148	f41272	Binary	2005	147647	15	147632	240	Operative procedures - OPCS4	O14.8 Specified other lymph node NEC
f41272.P295	f41272	Binary	2005	147647	15	147632	240	Operative procedures - OPCS4	P29.5 Dilation of vagina
f41272.S052	f41272	Binary	2005	147647	15	147632	240	Operative procedures - OPCS4	S05.2 Microscopically controlled excision of lesion of skin using fresh tissue technique NEC
f41272.S268	f41272	Binary	2005	147647	15	147632	240	Operative procedures - OPCS4	S26.8 Other specified local subcutaneous pedicle flap of skin
f41272.S28grp	f41272	Binary	2005	147647	15	147632	240	Operative procedures - OPCS4	S28 Flap of mucosa
f41272.S378	f41272	Binary	2005	147647	15	147632	240	Operative procedures - OPCS4	S37.8 Other specified other graft of skin
f41272.S531	f41272	Binary	2005	147647	15	147632	240	Operative procedures - OPCS4	S53.1 Insertion of therapeutic substance into skin
f41272.T02grp	f41272	Binary	2005	147647	15	147632	240	Operative procedures - OPCS4	T02 Reconstruction of chest wall
f41272.T573	f41272	Binary	2005	147647	15	147632	240	Operative procedures - OPCS4	T57.3 Repair of fascia
f41272.T672	f41272	Binary	2005	147647	15	147632	240	Operative procedures - OPCS4	T67.2 Primary repair of tendon using lengthening procedure
f41272.U122	f41272	Binary	2005	147647	15	147632	240	Operative procedures - OPCS4	U12.2 Ultrasound of scrotum
f41272.W168	f41272	Binary	2005	147647	15	147632	240	Operative procedures - OPCS4	W16.8 Other specified other division of bone
f41272.W443	f41272	Binary	2005	147647	15	147632	240	Operative procedures - OPCS4	W44.3 Revision of total prosthetic replacement of joint not using cement NEC
f41272.Y255	f41272	Binary	2005	147647	15	147632	240	Operative procedures - OPCS4	Y25.5 Other attention to suture of organ NOC
f41272.Y332	f41272	Binary	2005	147647	15	147632	240	Operative procedures - OPCS4	Y33.2 Drilling of organ NOC
f41272.Y521	f41272	Binary	2005	147647	15	147632	240	Operative procedures - OPCS4	Y52.1 Approach to organ through tracheostomy
f41272.Y568	f41272	Binary	2005	147647	15	147632	240	Operative procedures - OPCS4	Y56.8 Other specified harvest of random pattern flap of skin from other site
f41273.794	f41273	Binary	2005	3439	15	3424	259	Operative procedures - OPCS3	079.4 Other glandular operations, not elsewhere classified : aortic bodies
f41273.794grp	f41273	Binary	2005	3439	15	3424	259	Operative procedures - OPCS3	079.4 Other glandular operations, not elsewhere classified : aortic bodies
f20002.1248	f20002	Binary	100074	130628	16	130612	6	Non-cancer illness code, self-reported	spinal abscess
f20002.1449	f20002	Binary	100074	130628	16	130612	6	Non-cancer illness code, self-reported	myeloproliferative disorder
f20003.1140851556	f20003	Binary	100075	125680	16	125664	4	Treatment/medication code	bedranol 10mg tablet
f20003.1140857690	f20003	Binary	100075	125680	16	125664	4	Treatment/medication code	oestradiol 25mg implant 36 week
f20003.1140866402	f20003	Binary	100075	125680	16	125664	4	Treatment/medication code	dyazide tablet
f20003.1140870194	f20003	Binary	100075	125680	16	125664	4	Treatment/medication code	goserelin
f20003.1140874302	f20003	Binary	100075	125680	16	125664	4	Treatment/medication code	itraconazole
f20003.1140874482	f20003	Binary	100075	125680	16	125664	4	Treatment/medication code	chloroquine
f20003.1140874674	f20003	Binary	100075	125680	16	125664	4	Treatment/medication code	tolbutamide
f20003.1140874746	f20003	Binary	100075	125680	16	125664	4	Treatment/medication code	diamicron 80mg tablet
f20003.1140879730	f20003	Binary	100075	125680	16	125664	4	Treatment/medication code	buspirone
f20003.1140880092	f20003	Binary	100075	125680	16	125664	4	Treatment/medication code	neotigason 10mg capsule
f20003.1140881922	f20003	Binary	100075	125680	16	125664	4	Treatment/medication code	becodisks 100micrograms disks+diskhaler
f20003.1140883014	f20003	Binary	100075	125680	16	125664	4	Treatment/medication code	ortho-dienoestrol 0.01% cream
f20003.1140884482	f20003	Binary	100075	125680	16	125664	4	Treatment/medication code	methadone
f20003.1140888134	f20003	Binary	100075	125680	16	125664	4	Treatment/medication code	eczederm+hydrocortisone cream
f20003.1140888482	f20003	Binary	100075	125680	16	125664	4	Treatment/medication code	propafenone
f20003.1140910670	f20003	Binary	100075	125680	16	125664	4	Treatment/medication code	niacin
f20003.1141152986	f20003	Binary	100075	125680	16	125664	4	Treatment/medication code	zomorph 10mg m/r capsule
f20003.1141153186	f20003	Binary	100075	125680	16	125664	4	Treatment/medication code	tizanidine
f20003.1141169694	f20003	Binary	100075	125680	16	125664	4	Treatment/medication code	difflam sore throat 0.15% oral rinse
f20003.1141188408	f20003	Binary	100075	125680	16	125664	4	Treatment/medication code	tritace 1.25mg tablet
f20003.1141190554	f20003	Binary	100075	125680	16	125664	4	Treatment/medication code	atazanavir
f20003.1141192298	f20003	Binary	100075	125680	16	125664	4	Treatment/medication code	olopatadine
f20199.1140873548	f20199	Binary	100075	786	16	770	744	Antibiotic codes for last 3 months	oxytetracycline
f40001.D43grp	f40001	Binary	100093	11978	16	11962	19	Underlying (primary) cause of death: ICD10	D43 Neoplasm of uncertain or unknown behaviour of brain and central nervous system
f40001.K760	f40001	Binary	100093	11978	16	11962	19	Underlying (primary) cause of death: ICD10	K76.0 Fatty (change of) liver, not elsewhere classified
f40002.C259	f40002	Binary	100093	7681	16	7665	19	Contributory (secondary) causes of death: ICD10	C25.9 Pancreas, unspecified
f40002.I12grp	f40002	Binary	100093	7681	16	7665	19	Contributory (secondary) causes of death: ICD10	I12 Hypertensive renal disease
f40002.J90	f40002	Binary	100093	7681	16	7665	19	Contributory (secondary) causes of death: ICD10	J90 Pleural effusion, not elsewhere classified
f40002.K75grp	f40002	Binary	100093	7681	16	7665	19	Contributory (secondary) causes of death: ICD10	K75 Other inflammatory liver diseases
f40002.K91grp	f40002	Binary	100093	7681	16	7665	19	Contributory (secondary) causes of death: ICD10	K91 Postprocedural disorders of digestive system, not elsewhere classified
f40006.C300	f40006	Binary	100092	37805	16	37789	19	Type of cancer: ICD10	C30.0 Nasal cavity
f40006.C321	f40006	Binary	100092	37805	16	37789	19	Type of cancer: ICD10	C32.1 Supraglottis
f40006.C671	f40006	Binary	100092	37805	16	37789	19	Type of cancer: ICD10	C67.1 Dome of bladder
f40006.C676	f40006	Binary	100092	37805	16	37789	19	Type of cancer: ICD10	C67.6 Ureteric orifice
f40006.D334	f40006	Binary	100092	37805	16	37789	19	Type of cancer: ICD10	D33.4 Spinal cord
f40011.8290	f40011	Binary	100092	39053	16	39037	38	Histology of cancer tumour	Oxyphilic adenocarcinoma
f40011.8323	f40011	Binary	100092	39053	16	39037	38	Histology of cancer tumour	Mixed cell adenocarcinoma
f41200.A041	f41200	Binary	2005	147647	16	147631	240	Operative procedures - main OPCS4	A04.1 Open biopsy of lesion of tissue of frontal lobe of brain
f41200.A324	f41200	Binary	2005	147647	16	147631	240	Operative procedures - main OPCS4	A32.4 Decompression of facial nerve (vii)
f41200.A401	f41200	Binary	2005	147647	16	147631	240	Operative procedures - main OPCS4	A40.1 Evacuation of extradural haematoma
f41200.A445	f41200	Binary	2005	147647	16	147631	240	Operative procedures - main OPCS4	A44.5 Excision of lesion of intradural extramedullary spinal cord
f41200.A511	f41200	Binary	2005	147647	16	147631	240	Operative procedures - main OPCS4	A51.1 Extirpation of lesion of meninges of spinal cord
f41200.A78grp	f41200	Binary	2005	147647	16	147631	240	Operative procedures - main OPCS4	A78 Radiofrequency controlled thermal destruction of sympathetic nerve
f41200.C013	f41200	Binary	2005	147647	16	147631	240	Operative procedures - main OPCS4	C01.3 Evisceration of eye
f41200.C154	f41200	Binary	2005	147647	16	147631	240	Operative procedures - main OPCS4	C15.4 Correction of cicatricial ectropion
f41200.C543	f41200	Binary	2005	147647	16	147631	240	Operative procedures - main OPCS4	C54.3 Buckling of sclera and implant HFQ
f41200.E122	f41200	Binary	2005	147647	16	147631	240	Operative procedures - main OPCS4	E12.2 Drainage of maxillary antrum using sublabial approach
f41200.E258	f41200	Binary	2005	147647	16	147631	240	Operative procedures - main OPCS4	E25.8 Other specified diagnostic endoscopic examination of pharynx
f41200.E357	f41200	Binary	2005	147647	16	147631	240	Operative procedures - main OPCS4	E35.7 Endoscopic vocal cord medialisation
f41200.F105	f41200	Binary	2005	147647	16	147631	240	Operative procedures - main OPCS4	F10.5 Extraction of retained root of tooth
f41200.F112	f41200	Binary	2005	147647	16	147631	240	Operative procedures - main OPCS4	F11.2 Augmentation of alveolar ridge using autobone graft
f41200.F58grp	f41200	Binary	2005	147647	16	147631	240	Operative procedures - main OPCS4	F58 Other operations on salivary duct
f41200.G675	f41200	Binary	2005	147647	16	147631	240	Operative procedures - main OPCS4	G67.5 Insertion of nasojejunal tube
f41200.H299	f41200	Binary	2005	147647	16	147631	240	Operative procedures - main OPCS4	H29.9 Unspecified subtotal excision of colon
f41200.H411	f41200	Binary	2005	147647	16	147631	240	Operative procedures - main OPCS4	H41.1 Rectosigmoidectomy and peranal anastomosis
f41200.J438	f41200	Binary	2005	147647	16	147631	240	Operative procedures - main OPCS4	J43.8 Other specified diagnostic endoscopic retrograde examination of bile duct and pancreatic duct
f41200.J576	f41200	Binary	2005	147647	16	147631	240	Operative procedures - main OPCS4	J57.6 Pancreatic necrosectomy
f41200.J723	f41200	Binary	2005	147647	16	147631	240	Operative procedures - main OPCS4	J72.3 Biopsy of lesion of spleen
f41200.L181	f41200	Binary	2005	147647	16	147631	240	Operative procedures - main OPCS4	L18.1 Emergency replacement of aneurysmal segment of ascending aorta by anastomosis of aorta to aorta
f41200.L20grp	f41200	Binary	2005	147647	16	147631	240	Operative procedures - main OPCS4	L20 Other emergency bypass of segment of aorta
f41200.L57grp	f41200	Binary	2005	147647	16	147631	240	Operative procedures - main OPCS4	L57 Other replacement of aneurysmal femoral artery
f41200.L591	f41200	Binary	2005	147647	16	147631	240	Operative procedures - main OPCS4	L59.1 Bypass of femoral artery by anastomosis of femoral artery to femoral artery NEC
f41200.M305	f41200	Binary	2005	147647	16	147631	240	Operative procedures - main OPCS4	M30.5 Diagnostic endoscopic examination of ureter and biopsy of lesion of ureter NEC
f41200.M308	f41200	Binary	2005	147647	16	147631	240	Operative procedures - main OPCS4	M30.8 Other specified diagnostic endoscopic examination of ureter
f41200.O273	f41200	Binary	2005	147647	16	147631	240	Operative procedures - main OPCS4	O27.3 Repair of capsule and anterior labrum for stabilisation of glenohumeral joint
f41200.P058	f41200	Binary	2005	147647	16	147631	240	Operative procedures - main OPCS4	P05.8 Other specified excision of vulva
f41200.P15grp	f41200	Binary	2005	147647	16	147631	240	Operative procedures - main OPCS4	P15 Other operations on introitus of vagina
f41200.R232	f41200	Binary	2005	147647	16	147631	240	Operative procedures - main OPCS4	R23.2 Non-manipulative cephalic vaginal delivery with abnormal presentation of head at delivery without instrument
f41200.S042	f41200	Binary	2005	147647	16	147631	240	Operative procedures - main OPCS4	S04.2 Excision of sweat gland bearing skin of groin
f41200.T214	f41200	Binary	2005	147647	16	147631	240	Operative procedures - main OPCS4	T21.4 Removal of prosthetic material from previous repair of inguinal hernia
f41200.T308	f41200	Binary	2005	147647	16	147631	240	Operative procedures - main OPCS4	T30.8 Other specified opening of abdomen
f41200.W338	f41200	Binary	2005	147647	16	147631	240	Operative procedures - main OPCS4	W33.8 Other specified other open operations on bone
f41200.W364	f41200	Binary	2005	147647	16	147631	240	Operative procedures - main OPCS4	W36.4 Diagnostic puncture of sternum
f41200.W602	f41200	Binary	2005	147647	16	147631	240	Operative procedures - main OPCS4	W60.2 Revision of arthrodesis and extra-articular bone graft NEC
f41200.W814	f41200	Binary	2005	147647	16	147631	240	Operative procedures - main OPCS4	W81.4 Incision of joint NEC
f41200.X461	f41200	Binary	2005	147647	16	147631	240	Operative procedures - main OPCS4	X46.1 Donation of bone marrow
f41200.X46grp	f41200	Binary	2005	147647	16	147631	240	Operative procedures - main OPCS4	X46 Donation of other tissue
f41200.X93grp	f41200	Binary	2005	147647	16	147631	240	Operative procedures - main OPCS4	X93 High cost ophthalmology drugs
f41201.V02grp	f41201	Binary	2002	35427	16	35411	19	External causes - ICD10	V02 Pedestrian injured in collision with two- or three-wheeled motor vehicle
f41201.V495	f41201	Binary	2002	35427	16	35411	19	External causes - ICD10	V49.5 Passenger injured in collision with other and unspecified motor vehicles in traffic accident
f41201.W175	f41201	Binary	2002	35427	16	35411	19	External causes - ICD10	W17.5 Trade and service area
f41201.W223	f41201	Binary	2002	35427	16	35411	19	External causes - ICD10	W22.3 Sports and athletics area
f41201.X470	f41201	Binary	2002	35427	16	35411	19	External causes - ICD10	X47.0 Home
f41201.X65grp	f41201	Binary	2002	35427	16	35411	19	External causes - ICD10	X65 Intentional self-poisoning by and exposure to alcohol
f41201.X69grp	f41201	Binary	2002	35427	16	35411	19	External causes - ICD10	X69 Intentional self-poisoning by and exposure to other and unspecified chemicals and noxious substances
f41201.Y576	f41201	Binary	2002	35427	16	35411	19	External causes - ICD10	Y57.6 Other diagnostic agents
f41201.Y762	f41201	Binary	2002	35427	16	35411	19	External causes - ICD10	Y76.2 Prosthetic and other implants, materials and accessory devices
f41201.Y82grp	f41201	Binary	2002	35427	16	35411	19	External causes - ICD10	Y82 Other and unspecified medical devices associated with adverse incidents
f41202.C139	f41202	Binary	2002	148152	16	148136	19	Diagnoses - main ICD10	C13.9 Hypopharynx, unspecified
f41202.C257	f41202	Binary	2002	148152	16	148136	19	Diagnoses - main ICD10	C25.7 Other parts of pancreas
f41202.C68grp	f41202	Binary	2002	148152	16	148136	19	Diagnoses - main ICD10	C68 Malignant neoplasm of other and unspecified urinary organs
f41202.D2360_new	f41202	Binary	2002	148152	16	148136	19	Diagnoses - main ICD10	D2360_new Other benign neoplasm of skin of unspecified upper limb, including shoulder
f41202.D721	f41202	Binary	2002	148152	16	148136	19	Diagnoses - main ICD10	D72.1 Eosinophilia
f41202.E078	f41202	Binary	2002	148152	16	148136	19	Diagnoses - main ICD10	E07.8 Other specified disorders of thyroid
f41202.G544	f41202	Binary	2002	148152	16	148136	19	Diagnoses - main ICD10	G54.4 Lumbosacral root disorders, not elsewhere classified
f41202.H182	f41202	Binary	2002	148152	16	148136	19	Diagnoses - main ICD10	H18.2 Other corneal oedema
f41202.H30grp	f41202	Binary	2002	148152	16	148136	19	Diagnoses - main ICD10	H30 Chorioretinal inflammation
f41202.H3320_new	f41202	Binary	2002	148152	16	148136	19	Diagnoses - main ICD10	H3320_new Serous retinal detachment, unspecified eye
f41202.I119	f41202	Binary	2002	148152	16	148136	19	Diagnoses - main ICD10	I11.9 Hypertensive heart disease without (congestive) heart failure
f41202.I66grp	f41202	Binary	2002	148152	16	148136	19	Diagnoses - main ICD10	I66 Occlusion and stenosis of cerebral arteries, not resulting in cerebral infarction
f41202.I899	f41202	Binary	2002	148152	16	148136	19	Diagnoses - main ICD10	I89.9 Non-infective disorder of lymphatic vessels and lymph nodes, unspecified
f41202.K03grp	f41202	Binary	2002	148152	16	148136	19	Diagnoses - main ICD10	K03 Other diseases of hard tissues of teeth
f41202.L899	f41202	Binary	2002	148152	16	148136	19	Diagnoses - main ICD10	L89.9 Decubitus ulcer and pressure area, unspecified
f41202.M1399	f41202	Binary	2002	148152	16	148136	19	Diagnoses - main ICD10	M13.99 Arthritis, unspecified (Site unspecified)
f41202.M212	f41202	Binary	2002	148152	16	148136	19	Diagnoses - main ICD10	M21.2 Flexion deformity
f41202.M2399	f41202	Binary	2002	148152	16	148136	19	Diagnoses - main ICD10	M23.99 Internal derangement of knee, unspecified (Unspecified ligament or Unspecified meniscus)
f41202.M2578	f41202	Binary	2002	148152	16	148136	19	Diagnoses - main ICD10	M25.78 Osteophyte (Other)
f41202.M464	f41202	Binary	2002	148152	16	148136	19	Diagnoses - main ICD10	M46.4 Discitis, unspecified
f41202.M6289	f41202	Binary	2002	148152	16	148136	19	Diagnoses - main ICD10	M62.89 Other specified disorders of muscle (Site unspecified)
f41202.O325	f41202	Binary	2002	148152	16	148136	19	Diagnoses - main ICD10	O32.5 Maternal care for multiple gestation with malpresentation of one foetus or more
f41202.O341	f41202	Binary	2002	148152	16	148136	19	Diagnoses - main ICD10	O34.1 Maternal care for tumour of corpus uteri
f41202.O364	f41202	Binary	2002	148152	16	148136	19	Diagnoses - main ICD10	O36.4 Maternal care for intra-uterine death
f41202.O860	f41202	Binary	2002	148152	16	148136	19	Diagnoses - main ICD10	O86.0 Infection of obstetric surgical wound
f41202.R253	f41202	Binary	2002	148152	16	148136	19	Diagnoses - main ICD10	R25.3 Fasciculation
f41202.R448	f41202	Binary	2002	148152	16	148136	19	Diagnoses - main ICD10	R44.8 Other and unspecified symptoms and signs involving general sensations and perceptions
f41202.R877	f41202	Binary	2002	148152	16	148136	19	Diagnoses - main ICD10	R87.7 Abnormal histological findings
f41202.S311	f41202	Binary	2002	148152	16	148136	19	Diagnoses - main ICD10	S31.1 Open wound of abdominal wall
f41202.S517	f41202	Binary	2002	148152	16	148136	19	Diagnoses - main ICD10	S51.7 Multiple open wounds of forearm
f41202.S625	f41202	Binary	2002	148152	16	148136	19	Diagnoses - main ICD10	S62.5 Fracture of thumb
f41202.S697	f41202	Binary	2002	148152	16	148136	19	Diagnoses - main ICD10	S69.7 Multiple injuries of wrist and hand
f41202.S798	f41202	Binary	2002	148152	16	148136	19	Diagnoses - main ICD10	S79.8 Other specified injuries of hip and thigh
f41202.S923	f41202	Binary	2002	148152	16	148136	19	Diagnoses - main ICD10	S92.3 Fracture of metatarsal bone
f41202.T00grp	f41202	Binary	2002	148152	16	148136	19	Diagnoses - main ICD10	T00 Superficial injuries involving multiple body regions
f41202.T243	f41202	Binary	2002	148152	16	148136	19	Diagnoses - main ICD10	T24.3 Burn of third degree of hip and lower limb, except ankle and foot
f41202.Z115	f41202	Binary	2002	148152	16	148136	19	Diagnoses - main ICD10	Z11.5 Special screening examination for other viral diseases
f41202.Z123	f41202	Binary	2002	148152	16	148136	19	Diagnoses - main ICD10	Z12.3 Special screening examination for neoplasm of breast
f41202.Z392	f41202	Binary	2002	148152	16	148136	19	Diagnoses - main ICD10	Z39.2 Routine postpartum follow-up
f41203.2166	f41203	Binary	2002	6552	16	6536	87	Diagnoses - main ICD9	2166 Benign neoplasm of skin of upper limb, including shoulder
f41203.3619	f41203	Binary	2002	6552	16	6536	87	Diagnoses - main ICD9	3619 Retinal detachments and defects, unspecified
f41203.4639	f41203	Binary	2002	6552	16	6536	87	Diagnoses - main ICD9	4639 Acute tonsillitis
f41203.5651	f41203	Binary	2002	6552	16	6536	87	Diagnoses - main ICD9	5651 Anal fistula
f41203.7856	f41203	Binary	2002	6552	16	6536	87	Diagnoses - main ICD9	7856 Enlargement of lymph nodes
f41203.9988	f41203	Binary	2002	6552	16	6536	87	Diagnoses - main ICD9	9988 Other specified complications of procedures, not elsewhere classified
f41204.A310	f41204	Binary	2002	130003	16	129987	19	Diagnoses - secondary ICD10	A31.0 Pulmonary mycobacterial infection
f41204.B33grp	f41204	Binary	2002	130003	16	129987	19	Diagnoses - secondary ICD10	B33 Other viral diseases, not elsewhere classified
f41204.E512	f41204	Binary	2002	130003	16	129987	19	Diagnoses - secondary ICD10	E51.2 Wernicke's encephalopathy
f41204.F709	f41204	Binary	2002	130003	16	129987	19	Diagnoses - secondary ICD10	F70.9 Mild mental retardation (Without mention of impairment of behaviour)
f41204.F70grp	f41204	Binary	2002	130003	16	129987	19	Diagnoses - secondary ICD10	F70 Mild mental retardation
f41204.G02grp	f41204	Binary	2002	130003	16	129987	19	Diagnoses - secondary ICD10	G02 Meningitis in other infectious and parasitic diseases classified elsewhere
f41204.G114	f41204	Binary	2002	130003	16	129987	19	Diagnoses - secondary ICD10	G11.4 Hereditary spastic paraplegia
f41204.G621	f41204	Binary	2002	130003	16	129987	19	Diagnoses - secondary ICD10	G62.1 Alcoholic polyneuropathy
f41204.H309	f41204	Binary	2002	130003	16	129987	19	Diagnoses - secondary ICD10	H30.9 Chorioretinal inflammation, unspecified
f41204.I633	f41204	Binary	2002	130003	16	129987	19	Diagnoses - secondary ICD10	I63.3 Cerebral infarction due to thrombosis of cerebral arteries
f41204.I770	f41204	Binary	2002	130003	16	129987	19	Diagnoses - secondary ICD10	I77.0 Arteriovenous fistula, acquired
f41204.J312	f41204	Binary	2002	130003	16	129987	19	Diagnoses - secondary ICD10	J31.2 Chronic pharyngitis
f41204.J410	f41204	Binary	2002	130003	16	129987	19	Diagnoses - secondary ICD10	J41.0 Simple chronic bronchitis
f41204.K289	f41204	Binary	2002	130003	16	129987	19	Diagnoses - secondary ICD10	K28.9 Unspecified as acute or chronic, without haemorrhage or perforation
f41204.K420	f41204	Binary	2002	130003	16	129987	19	Diagnoses - secondary ICD10	K42.0 Umbilical hernia with obstruction, without gangrene
f41204.L129	f41204	Binary	2002	130003	16	129987	19	Diagnoses - secondary ICD10	L12.9 Pemphigoid, unspecified
f41204.L818	f41204	Binary	2002	130003	16	129987	19	Diagnoses - secondary ICD10	L81.8 Other specified disorders of pigmentation
f41204.M0691	f41204	Binary	2002	130003	16	129987	19	Diagnoses - secondary ICD10	M06.91 Rheumatoid arthritis, unspecified (Shoulder region)
f41204.M1917	f41204	Binary	2002	130003	16	129987	19	Diagnoses - secondary ICD10	M19.17 Post-traumatic arthrosis of other joints (Ankle and foot)
f41204.M2334	f41204	Binary	2002	130003	16	129987	19	Diagnoses - secondary ICD10	M23.34 Other meniscus derangements (Lateral collateral ligament or Anterior horn of lateral meniscus)
f41204.M2487	f41204	Binary	2002	130003	16	129987	19	Diagnoses - secondary ICD10	M24.87 Other specific joint derangements, not elsewhere classified (Ankle and foot)
f41204.M2543	f41204	Binary	2002	130003	16	129987	19	Diagnoses - secondary ICD10	M25.43 Effusion of joint (Forearm)
f41204.M539	f41204	Binary	2002	130003	16	129987	19	Diagnoses - secondary ICD10	M53.9 Dorsopathy, unspecified
f41204.M61grp	f41204	Binary	2002	130003	16	129987	19	Diagnoses - secondary ICD10	M61 Calcification and ossification of muscle
f41204.M6250	f41204	Binary	2002	130003	16	129987	19	Diagnoses - secondary ICD10	M62.50 Muscle wasting and atrophy, not elsewhere classified (Multiple sites)
f41204.M8885	f41204	Binary	2002	130003	16	129987	19	Diagnoses - secondary ICD10	M88.85 Paget's disease of other bones (Pelvic region and thigh)
f41204.M8987	f41204	Binary	2002	130003	16	129987	19	Diagnoses - secondary ICD10	M89.87 Other specified disorders of bone (Ankle and foot)
f41204.M9072	f41204	Binary	2002	130003	16	129987	19	Diagnoses - secondary ICD10	M90.72 Fracture of bone in neoplastic disease (Upper arm)
f41204.O121	f41204	Binary	2002	130003	16	129987	19	Diagnoses - secondary ICD10	O12.1 Gestational proteinuria
f41204.R203	f41204	Binary	2002	130003	16	129987	19	Diagnoses - secondary ICD10	R20.3 Hyperaesthesia
f41204.R771	f41204	Binary	2002	130003	16	129987	19	Diagnoses - secondary ICD10	R77.1 Abnormality of globulin
f41204.S531	f41204	Binary	2002	130003	16	129987	19	Diagnoses - secondary ICD10	S53.1 Dislocation of elbow, unspecified
f41204.S643	f41204	Binary	2002	130003	16	129987	19	Diagnoses - secondary ICD10	S64.3 Injury of digital nerve of thumb
f41204.S651	f41204	Binary	2002	130003	16	129987	19	Diagnoses - secondary ICD10	S65.1 Injury of radial artery at wrist and hand level
f41204.S666	f41204	Binary	2002	130003	16	129987	19	Diagnoses - secondary ICD10	S66.6 Injury of multiple flexor muscles and tendons at wrist and hand level
f41204.S96grp	f41204	Binary	2002	130003	16	129987	19	Diagnoses - secondary ICD10	S96 Injury of muscle and tendon at ankle and foot level
f41204.T427	f41204	Binary	2002	130003	16	129987	19	Diagnoses - secondary ICD10	T42.7 Antiepileptic and sedative-hypnotic drugs, unspecified
f41204.T876	f41204	Binary	2002	130003	16	129987	19	Diagnoses - secondary ICD10	T87.6 Other and unspecified complications of amputation stump
f41204.V28grp	f41204	Binary	2002	130003	16	129987	19	Diagnoses - secondary ICD10	V28 Motorcycle rider injured in noncollision transport accident
f41204.W540	f41204	Binary	2002	130003	16	129987	19	Diagnoses - secondary ICD10	W54.0 Home
f41204.W799	f41204	Binary	2002	130003	16	129987	19	Diagnoses - secondary ICD10	W79.9 Unspecified place
f41204.X450	f41204	Binary	2002	130003	16	129987	19	Diagnoses - secondary ICD10	X45.0 Home
f41204.X500	f41204	Binary	2002	130003	16	129987	19	Diagnoses - secondary ICD10	X50.0 Home
f41204.Y423	f41204	Binary	2002	130003	16	129987	19	Diagnoses - secondary ICD10	Y42.3 Insulin and oral hypoglycaemic [antidiabetic] drugs
f41204.Y451	f41204	Binary	2002	130003	16	129987	19	Diagnoses - secondary ICD10	Y45.1 Salicylates
f41204.Y47grp	f41204	Binary	2002	130003	16	129987	19	Diagnoses - secondary ICD10	Y47 Sedatives, hypnotics and antianxiety drugs
f41204.Y88grp	f41204	Binary	2002	130003	16	129987	19	Diagnoses - secondary ICD10	Y88 Sequelae of surgical and medical care as external cause
f41205.25009	f41205	Binary	2002	2811	16	2795	87	Diagnoses - secondary ICD9	25009 Diabetes mellitus without mention of compl. (adult/juvenile unspec.)
f41205.4139	f41205	Binary	2002	2811	16	2795	87	Diagnoses - secondary ICD9	4139 Angina pectoris
f41205.E9509	f41205	Binary	2002	2811	16	2795	87	Diagnoses - secondary ICD9	E9509 Suicide and s.i. poisoning by other/unspec. solid and liquid substances
f41210.C181	f41210	Binary	2005	136724	16	136708	240	Operative procedures - secondary OPCS4	C18.1 Correction of ptosis of eyelid using levator muscle technique
f41210.C432	f41210	Binary	2005	136724	16	136708	240	Operative procedures - secondary OPCS4	C43.2 Biopsy of lesion of conjunctiva
f41210.C606	f41210	Binary	2005	136724	16	136708	240	Operative procedures - secondary OPCS4	C60.6 Viscocanulostomy
f41210.E123	f41210	Binary	2005	136724	16	136708	240	Operative procedures - secondary OPCS4	E12.3 Irrigation of maxillary antrum using sublabial approach
f41210.E31grp	f41210	Binary	2005	136724	16	136708	240	Operative procedures - secondary OPCS4	E31 Reconstruction of larynx
f41210.E484	f41210	Binary	2005	136724	16	136708	240	Operative procedures - secondary OPCS4	E48.4 Fibreoptic endoscopic aspiration of lower respiratory tract
f41210.F092	f41210	Binary	2005	136724	16	136708	240	Operative procedures - secondary OPCS4	F09.2 Surgical removal of impacted tooth NEC
f41210.F349	f41210	Binary	2005	136724	16	136708	240	Operative procedures - secondary OPCS4	F34.9 Unspecified excision of tonsil
f41210.F428	f41210	Binary	2005	136724	16	136708	240	Operative procedures - secondary OPCS4	F42.8 Other specified other operations on mouth
f41210.H17grp	f41210	Binary	2005	136724	16	136708	240	Operative procedures - secondary OPCS4	H17 Intra-abdominal manipulation of colon
f41210.H622	f41210	Binary	2005	136724	16	136708	240	Operative procedures - secondary OPCS4	H62.2 Mobilisation of bowel NEC
f41210.J403	f41210	Binary	2005	136724	16	136708	240	Operative procedures - secondary OPCS4	J40.3 Endoscopic retrograde renewal of tubal prosthesis in bile duct NEC
f41210.K104	f41210	Binary	2005	136724	16	136708	240	Operative procedures - secondary OPCS4	K10.4 Primary repair of defect of interatrial septum NEC
f41210.S252	f41210	Binary	2005	136724	16	136708	240	Operative procedures - secondary OPCS4	S25.2 Local fasciocutaneous subcutaneous pedicle flap NEC
f41210.S363	f41210	Binary	2005	136724	16	136708	240	Operative procedures - secondary OPCS4	S36.3 Composite autograft of skin to head or neck
f41210.S409	f41210	Binary	2005	136724	16	136708	240	Operative procedures - secondary OPCS4	S40.9 Unspecified other closure of skin
f41210.T371	f41210	Binary	2005	136724	16	136708	240	Operative procedures - secondary OPCS4	T37.1 Excision of lesion of mesentery of small intestine
f41210.T578	f41210	Binary	2005	136724	16	136708	240	Operative procedures - secondary OPCS4	T57.8 Other specified other operations on fascia
f41210.U31grp	f41210	Binary	2005	136724	16	136708	240	Operative procedures - secondary OPCS4	U31 Pacemaker testing
f41210.V034	f41210	Binary	2005	136724	16	136708	240	Operative procedures - secondary OPCS4	V03.4 Reopening of cranium NEC
f41210.V252	f41210	Binary	2005	136724	16	136708	240	Operative procedures - secondary OPCS4	V25.2 Primary extended decompression of lumbar spine NEC
f41210.V259	f41210	Binary	2005	136724	16	136708	240	Operative procedures - secondary OPCS4	V25.9 Unspecified primary decompression operations on lumbar spine
f41210.V431	f41210	Binary	2005	136724	16	136708	240	Operative procedures - secondary OPCS4	V43.1 Excision of lesion of cervical vertebra
f41210.W214	f41210	Binary	2005	136724	16	136708	240	Operative procedures - secondary OPCS4	W21.4 Primary intra-articular fixation of intra-articular fracture of bone NEC
f41210.W45grp	f41210	Binary	2005	136724	16	136708	240	Operative procedures - secondary OPCS4	W45 Other total prosthetic replacement of other joint
f41210.W654	f41210	Binary	2005	136724	16	136708	240	Operative procedures - secondary OPCS4	W65.4 Primary open reduction of fracture dislocation of joint and internal fixation NEC
f41210.X504	f41210	Binary	2005	136724	16	136708	240	Operative procedures - secondary OPCS4	X50.4 External ventricular defibrillation
f41210.Y391	f41210	Binary	2005	136724	16	136708	240	Operative procedures - secondary OPCS4	Y39.1 Injection of radiocontrast substance into sinus track from organ NOC
f41210.Z367	f41210	Binary	2005	136724	16	136708	240	Operative procedures - secondary OPCS4	Z36.7 Brachiocephalic artery
f41256.193	f41256	Binary	2005	3437	16	3421	259	Operative procedures - main OPCS3	193 Myringotomy and tympanostomy
f41256.193grp	f41256	Binary	2005	3437	16	3421	259	Operative procedures - main OPCS3	193 Myringotomy and tympanostomy
f41256.627	f41256	Binary	2005	3437	16	3421	259	Operative procedures - main OPCS3	627 Dilatation of urethra
f41270.A049	f41270	Binary	2002	148186	16	148170	19	Diagnoses - ICD10	A04.9 Bacterial intestinal infection, unspecified
f41270.A169	f41270	Binary	2002	148186	16	148170	19	Diagnoses - ICD10	A16.9 Respiratory tuberculosis unspecified, without mention of bacteriological or histological confirmation
f41270.B90grp	f41270	Binary	2002	148186	16	148170	19	Diagnoses - ICD10	B90 Sequelae of tuberculosis
f41270.C164	f41270	Binary	2002	148186	16	148170	19	Diagnoses - ICD10	C16.4 Pylorus
f41270.C257	f41270	Binary	2002	148186	16	148170	19	Diagnoses - ICD10	C25.7 Other parts of pancreas
f41270.C817	f41270	Binary	2002	148186	16	148170	19	Diagnoses - ICD10	C81.7 Other Hodgkin's disease
f41270.D139	f41270	Binary	2002	148186	16	148170	19	Diagnoses - ICD10	D13.9 Ill-defined sites within the digestive system
f41270.D321	f41270	Binary	2002	148186	16	148170	19	Diagnoses - ICD10	D32.1 Spinal meninges
f41270.D440	f41270	Binary	2002	148186	16	148170	19	Diagnoses - ICD10	D44.0 Thyroid gland
f41270.D599	f41270	Binary	2002	148186	16	148170	19	Diagnoses - ICD10	D59.9 Acquired haemolytic anaemia, unspecified
f41270.F709	f41270	Binary	2002	148186	16	148170	19	Diagnoses - ICD10	F70.9 Mild mental retardation (Without mention of impairment of behaviour)
f41270.G02grp	f41270	Binary	2002	148186	16	148170	19	Diagnoses - ICD10	G02 Meningitis in other infectious and parasitic diseases classified elsewhere
f41270.G378	f41270	Binary	2002	148186	16	148170	19	Diagnoses - ICD10	G37.8 Other specified demyelinating diseases of central nervous system
f41270.G579	f41270	Binary	2002	148186	16	148170	19	Diagnoses - ICD10	G57.9 Mononeuropathy of lower limb, unspecified
f41270.G73grp	f41270	Binary	2002	148186	16	148170	19	Diagnoses - ICD10	G73 Disorders of myoneural junction and muscle in diseases classified elsewhere
f41270.H151	f41270	Binary	2002	148186	16	148170	19	Diagnoses - ICD10	H15.1 Episcleritis
f41270.H164	f41270	Binary	2002	148186	16	148170	19	Diagnoses - ICD10	H16.4 Corneal neovascularisation
f41270.H193	f41270	Binary	2002	148186	16	148170	19	Diagnoses - ICD10	H19.3 Keratitis and keratoconjunctivitis in other diseases classified elsewhere
f41270.H8093_new	f41270	Binary	2002	148186	16	148170	19	Diagnoses - ICD10	H8093_new Unspecified otosclerosis, bilateral
f41270.J410	f41270	Binary	2002	148186	16	148170	19	Diagnoses - ICD10	J41.0 Simple chronic bronchitis
f41270.J438	f41270	Binary	2002	148186	16	148170	19	Diagnoses - ICD10	J43.8 Other emphysema
f41270.J949	f41270	Binary	2002	148186	16	148170	19	Diagnoses - ICD10	J94.9 Pleural condition, unspecified
f41270.K061	f41270	Binary	2002	148186	16	148170	19	Diagnoses - ICD10	K06.1 Gingival enlargement
f41270.K592	f41270	Binary	2002	148186	16	148170	19	Diagnoses - ICD10	K59.2 Neurogenic bowel, not elsewhere classified
f41270.L812	f41270	Binary	2002	148186	16	148170	19	Diagnoses - ICD10	L81.2 Freckles
f41270.M1911	f41270	Binary	2002	148186	16	148170	19	Diagnoses - ICD10	M19.11 Post-traumatic arthrosis of other joints (Shoulder region)
f41270.M2483	f41270	Binary	2002	148186	16	148170	19	Diagnoses - ICD10	M24.83 Other specific joint derangements, not elsewhere classified (Forearm)
f41270.M36grp	f41270	Binary	2002	148186	16	148170	19	Diagnoses - ICD10	M36 Systemic disorders of connective tissue in diseases classified elsewhere
f41270.M4644	f41270	Binary	2002	148186	16	148170	19	Diagnoses - ICD10	M46.44 Discitis, unspecified (Thoracic region)
f41270.M471	f41270	Binary	2002	148186	16	148170	19	Diagnoses - ICD10	M47.1 Other spondylosis with myelopathy
f41270.M4798	f41270	Binary	2002	148186	16	148170	19	Diagnoses - ICD10	M47.98 Spondylosis, unspecified (Sacral and sacrococcygeal region)
f41270.M713	f41270	Binary	2002	148186	16	148170	19	Diagnoses - ICD10	M71.3 Other bursal cyst
f41270.M9953	f41270	Binary	2002	148186	16	148170	19	Diagnoses - ICD10	M99.53 Intervertebral disc stenosis of neural canal (Lumbar region)
f41270.N434	f41270	Binary	2002	148186	16	148170	19	Diagnoses - ICD10	N43.4 Spermatocele
f41270.O081	f41270	Binary	2002	148186	16	148170	19	Diagnoses - ICD10	O08.1 Delayed or excessive haemorrhage following abortion and ectopic and molar pregnancy
f41270.O683	f41270	Binary	2002	148186	16	148170	19	Diagnoses - ICD10	O68.3 Labour and delivery complicated by biochemical evidence of foetal stress
f41270.O994	f41270	Binary	2002	148186	16	148170	19	Diagnoses - ICD10	O99.4 Diseases of the circulatory system complicating pregnancy, childbirth and the puerperium
f41270.Q22grp	f41270	Binary	2002	148186	16	148170	19	Diagnoses - ICD10	Q22 Congenital malformations of pulmonary and tricuspid valves
f41270.Q398	f41270	Binary	2002	148186	16	148170	19	Diagnoses - ICD10	Q39.8 Other congenital malformations of oesophagus
f41270.Q458	f41270	Binary	2002	148186	16	148170	19	Diagnoses - ICD10	Q45.8 Other specified congenital malformations of digestive system
f41270.Q741	f41270	Binary	2002	148186	16	148170	19	Diagnoses - ICD10	Q74.1 Congenital malformation of knee
f41270.R196	f41270	Binary	2002	148186	16	148170	19	Diagnoses - ICD10	R19.6 Halitosis
f41270.S697	f41270	Binary	2002	148186	16	148170	19	Diagnoses - ICD10	S69.7 Multiple injuries of wrist and hand
f41270.T146	f41270	Binary	2002	148186	16	148170	19	Diagnoses - ICD10	T14.6 Injury of tendons and muscles of unspecified body region
f41270.V011	f41270	Binary	2002	148186	16	148170	19	Diagnoses - ICD10	V01.1 Traffic accident
f41270.W175	f41270	Binary	2002	148186	16	148170	19	Diagnoses - ICD10	W17.5 Trade and service area
f41270.W223	f41270	Binary	2002	148186	16	148170	19	Diagnoses - ICD10	W22.3 Sports and athletics area
f41270.X090	f41270	Binary	2002	148186	16	148170	19	Diagnoses - ICD10	X09.0 Home
f41270.X430	f41270	Binary	2002	148186	16	148170	19	Diagnoses - ICD10	X43.0 Home
f41270.Y411	f41270	Binary	2002	148186	16	148170	19	Diagnoses - ICD10	Y41.1 Antimycobacterial drugs
f41270.Y81grp	f41270	Binary	2002	148186	16	148170	19	Diagnoses - ICD10	Y81 General- and plastic-surgery devices associated with adverse incidents
f41270.Z091	f41270	Binary	2002	148186	16	148170	19	Diagnoses - ICD10	Z09.1 Follow-up examination after radiotherapy for other conditions
f41271.3879	f41271	Binary	2002	6559	16	6543	87	Diagnoses - ICD9	3879 Otosclerosis, unspecified
f41271.4639	f41271	Binary	2002	6559	16	6543	87	Diagnoses - ICD9	4639 Acute tonsillitis
f41271.5532	f41271	Binary	2002	6559	16	6543	87	Diagnoses - ICD9	5532 Ventral (incisional) hernia, without mention of obstruction or gangrene
f41271.5651	f41271	Binary	2002	6559	16	6543	87	Diagnoses - ICD9	5651 Anal fistula
f41271.6826	f41271	Binary	2002	6559	16	6543	87	Diagnoses - ICD9	6826 Cellulitis and abscess of leg, except foot
f41271.7269	f41271	Binary	2002	6559	16	6543	87	Diagnoses - ICD9	7269 Unspecified enthesopathy
f41271.7832	f41271	Binary	2002	6559	16	6543	87	Diagnoses - ICD9	7832 Abnormal loss of weight
f41271.7871	f41271	Binary	2002	6559	16	6543	87	Diagnoses - ICD9	7871 Heartburn
f41271.7886	f41271	Binary	2002	6559	16	6543	87	Diagnoses - ICD9	7886 Other abnormalities of urination
f41271.9988	f41271	Binary	2002	6559	16	6543	87	Diagnoses - ICD9	9988 Other specified complications of procedures, not elsewhere classified
f41271.E9509	f41271	Binary	2002	6559	16	6543	87	Diagnoses - ICD9	E9509 Suicide and s.i. poisoning by other/unspec. solid and liquid substances
f41271.V584	f41271	Binary	2002	6559	16	6543	87	Diagnoses - ICD9	V584 Other aftercare following surgery
f41272.A324	f41272	Binary	2005	147647	16	147631	240	Operative procedures - OPCS4	A32.4 Decompression of facial nerve (vii)
f41272.C411	f41272	Binary	2005	147647	16	147631	240	Operative procedures - OPCS4	C41.1 Peritomy
f41272.C732	f41272	Binary	2005	147647	16	147631	240	Operative procedures - OPCS4	C73.2 Capsulotomy of anterior lens capsule
f41272.C749	f41272	Binary	2005	147647	16	147631	240	Operative procedures - OPCS4	C74.9 Unspecified other extraction of lens
f41272.C778	f41272	Binary	2005	147647	16	147631	240	Operative procedures - OPCS4	C77.8 Other specified other operations on lens
f41272.E131	f41272	Binary	2005	147647	16	147631	240	Operative procedures - OPCS4	E13.1 Drainage of maxillary antrum NEC
f41272.E141	f41272	Binary	2005	147647	16	147631	240	Operative procedures - OPCS4	E14.1 External frontoethmoidectomy
f41272.E357	f41272	Binary	2005	147647	16	147631	240	Operative procedures - OPCS4	E35.7 Endoscopic vocal cord medialisation
f41272.E578	f41272	Binary	2005	147647	16	147631	240	Operative procedures - OPCS4	E57.8 Other specified other open operations on lung
f41272.F365	f41272	Binary	2005	147647	16	147631	240	Operative procedures - OPCS4	F36.5 Surgical arrest of postoperative bleeding from tonsillar bed
f41272.F423	f41272	Binary	2005	147647	16	147631	240	Operative procedures - OPCS4	F42.3 Removal of excess mucosa from mouth NEC
f41272.F445	f41272	Binary	2005	147647	16	147631	240	Operative procedures - OPCS4	F44.5 Excision of sublingual gland
f41272.G156	f41272	Binary	2005	147647	16	147631	240	Operative procedures - OPCS4	G15.6 Fibreoptic endoscopic insertion of expanding metal stent into oesophagus NEC
f41272.G182	f41272	Binary	2005	147647	16	147631	240	Operative procedures - OPCS4	G18.2 Endoscopic balloon dilation of oesophagus using rigid oesophagoscope
f41272.G603	f41272	Binary	2005	147647	16	147631	240	Operative procedures - OPCS4	G60.3 Closure of jejunostomy
f41272.H252	f41272	Binary	2005	147647	16	147631	240	Operative procedures - OPCS4	H25.2 Diagnostic endoscopic examination of lower bowel and sampling for bacterial overgrowth using fibreoptic sigmoidoscope
f41272.H411	f41272	Binary	2005	147647	16	147631	240	Operative procedures - OPCS4	H41.1 Rectosigmoidectomy and peranal anastomosis
f41272.H569	f41272	Binary	2005	147647	16	147631	240	Operative procedures - OPCS4	H56.9 Unspecified other operations on anus
f41272.H624	f41272	Binary	2005	147647	16	147631	240	Operative procedures - OPCS4	H62.4 Intubation of bowel NEC
f41272.J20grp	f41272	Binary	2005	147647	16	147631	240	Operative procedures - OPCS4	J20 Repair of gall bladder
f41272.J428	f41272	Binary	2005	147647	16	147631	240	Operative procedures - OPCS4	J42.8 Other specified therapeutic endoscopic retrograde operations on pancreatic duct
f41272.J664	f41272	Binary	2005	147647	16	147631	240	Operative procedures - OPCS4	J66.4 Percutaneous aspiration of lesion of pancreas
f41272.K338	f41272	Binary	2005	147647	16	147631	240	Operative procedures - OPCS4	K33.8 Other specified operations on aortic root
f41272.K692	f41272	Binary	2005	147647	16	147631	240	Operative procedures - OPCS4	K69.2 Fenestration of pericardium
f41272.L20grp	f41272	Binary	2005	147647	16	147631	240	Operative procedures - OPCS4	L20 Other emergency bypass of segment of aorta
f41272.L716	f41272	Binary	2005	147647	16	147631	240	Operative procedures - OPCS4	L71.6 Percutaneous transluminal thrombolysis of artery
f41272.L877	f41272	Binary	2005	147647	16	147631	240	Operative procedures - OPCS4	L87.7 Transilluminated powered phlebectomy of varicose vein of leg
f41272.N115	f41272	Binary	2005	147647	16	147631	240	Operative procedures - OPCS4	N11.5 Aspiration of hydrocele sac
f41272.P065	f41272	Binary	2005	147647	16	147631	240	Operative procedures - OPCS4	P06.5 Excision of lesion of labia
f41272.P172	f41272	Binary	2005	147647	16	147631	240	Operative procedures - OPCS4	P17.2 Partial colpectomy
f41272.Q521	f41272	Binary	2005	147647	16	147631	240	Operative procedures - OPCS4	Q52.1 Excision of lesion of broad ligament of uterus
f41272.S253	f41272	Binary	2005	147647	16	147631	240	Operative procedures - OPCS4	S25.3 Local fasciocutaneous flap to head or neck NEC
f41272.S313	f41272	Binary	2005	147647	16	147631	240	Operative procedures - OPCS4	S31.3 Revision of flap of skin NEC
f41272.S363	f41272	Binary	2005	147647	16	147631	240	Operative procedures - OPCS4	S36.3 Composite autograft of skin to head or neck
f41272.S428	f41272	Binary	2005	147647	16	147631	240	Operative procedures - OPCS4	S42.8 Other specified suture of skin of other site
f41272.T554	f41272	Binary	2005	147647	16	147631	240	Operative procedures - OPCS4	T55.4 Release fasciotomy of anterior compartment of lower leg
f41272.T649	f41272	Binary	2005	147647	16	147631	240	Operative procedures - OPCS4	T64.9 Unspecified transposition of tendon
f41272.T718	f41272	Binary	2005	147647	16	147631	240	Operative procedures - OPCS4	T71.8 Other specified excision of sheath of tendon
f41272.U121	f41272	Binary	2005	147647	16	147631	240	Operative procedures - OPCS4	U12.1 Voiding cystourethrogram
f41272.V171	f41272	Binary	2005	147647	16	147631	240	Operative procedures - OPCS4	V17.1 Intermaxillary fixation of mandible
f41272.V348	f41272	Binary	2005	147647	16	147631	240	Operative procedures - OPCS4	V34.8 Other specified revisional excision of lumbar intervertebral disc
f41272.W288	f41272	Binary	2005	147647	16	147631	240	Operative procedures - OPCS4	W28.8 Other specified other internal fixation of bone
f41272.W426	f41272	Binary	2005	147647	16	147631	240	Operative procedures - OPCS4	W42.6 Arthrolysis of total prosthetic replacement of knee joint
f41272.X141	f41272	Binary	2005	147647	16	147631	240	Operative procedures - OPCS4	X14.1 Total exenteration of pelvis
f41272.X44grp	f41272	Binary	2005	147647	16	147631	240	Operative procedures - OPCS4	X44 Administration of vaccine
f41272.Y391	f41272	Binary	2005	147647	16	147631	240	Operative procedures - OPCS4	Y39.1 Injection of radiocontrast substance into sinus track from organ NOC
f41272.Z367	f41272	Binary	2005	147647	16	147631	240	Operative procedures - OPCS4	Z36.7 Brachiocephalic artery
f41273.627	f41273	Binary	2005	3439	16	3423	259	Operative procedures - OPCS3	627 Dilatation of urethra
f41273.6723	f41273	Binary	2005	3439	16	3423	259	Operative procedures - OPCS3	672.3 Partial oophorectomy : excision of lesion
f20002.1233	f20002	Binary	100074	130628	17	130611	6	Non-cancer illness code, self-reported	adrenal tumour
f20002.1527	f20002	Binary	100074	130628	17	130611	6	Non-cancer illness code, self-reported	retinitis pigmentosa
f20003.1140865840	f20003	Binary	100075	125680	17	125663	4	Treatment/medication code	predfoam 20mg enema
f20003.1140867244	f20003	Binary	100075	125680	17	125663	4	Treatment/medication code	stelazine 1mg tablet
f20003.1140868902	f20003	Binary	100075	125680	17	125663	4	Treatment/medication code	acarbose
f20003.1140872434	f20003	Binary	100075	125680	17	125663	4	Treatment/medication code	half-sinemet cr m/r tablet
f20003.1140874336	f20003	Binary	100075	125680	17	125663	4	Treatment/medication code	ketoconazole
f20003.1140875974	f20003	Binary	100075	125680	17	125663	4	Treatment/medication code	locorten-vioform ear drops
f20003.1140876350	f20003	Binary	100075	125680	17	125663	4	Treatment/medication code	cod liver oil+zinc oxide 11.4/38% ointment
f20003.1140878330	f20003	Binary	100075	125680	17	125663	4	Treatment/medication code	sudocrem cream
f20003.1140879826	f20003	Binary	100075	125680	17	125663	4	Treatment/medication code	levobunolol
f20003.1140882104	f20003	Binary	100075	125680	17	125663	4	Treatment/medication code	hyoscine
f20003.1140882904	f20003	Binary	100075	125680	17	125663	4	Treatment/medication code	canesten hc cream
f20003.1140921024	f20003	Binary	100075	125680	17	125663	4	Treatment/medication code	betacap scalp application
f20003.1141164280	f20003	Binary	100075	125680	17	125663	4	Treatment/medication code	nebilet 5mg tablet
f20003.1141165852	f20003	Binary	100075	125680	17	125663	4	Treatment/medication code	abacavir
f20003.1141181818	f20003	Binary	100075	125680	17	125663	4	Treatment/medication code	estradiol+norethisterone acetate 1mg/0.5mg tablet
f20003.1141200440	f20003	Binary	100075	125680	17	125663	4	Treatment/medication code	glivec 100mg tablet
f20004.1441	f20004	Binary	100076	135983	17	135966	5	Operation code	amputation of foot
f20004.1555	f20004	Binary	100076	135983	17	135966	5	Operation code	femoral/popliteal/iliac aneurysm repair
f40001.C844	f40001	Binary	100093	11978	17	11961	19	Underlying (primary) cause of death: ICD10	C84.4 Peripheral T-cell lymphoma
f40001.G310	f40001	Binary	100093	11978	17	11961	19	Underlying (primary) cause of death: ICD10	G31.0 Circumscribed brain atrophy
f40001.J690	f40001	Binary	100093	11978	17	11961	19	Underlying (primary) cause of death: ICD10	J69.0 Pneumonitis due to food and vomit
f40001.J69grp	f40001	Binary	100093	11978	17	11961	19	Underlying (primary) cause of death: ICD10	J69 Pneumonitis due to solids and liquids
f40001.K83grp	f40001	Binary	100093	11978	17	11961	19	Underlying (primary) cause of death: ICD10	K83 Other diseases of biliary tract
f40002.C25grp	f40002	Binary	100093	7681	17	7664	19	Contributory (secondary) causes of death: ICD10	C25 Malignant neoplasm of pancreas
f40002.D47grp	f40002	Binary	100093	7681	17	7664	19	Contributory (secondary) causes of death: ICD10	D47 Other neoplasms of uncertain or unknown behaviour of lymphoid, haematopoietic and related tissue
f40002.E85grp	f40002	Binary	100093	7681	17	7664	19	Contributory (secondary) causes of death: ICD10	E85 Amyloidosis
f40002.K550	f40002	Binary	100093	7681	17	7664	19	Contributory (secondary) causes of death: ICD10	K55.0 Acute vascular disorders of intestine
f40002.S069	f40002	Binary	100093	7681	17	7664	19	Contributory (secondary) causes of death: ICD10	S06.9 Intracranial injury, unspecified
f40002.T149	f40002	Binary	100093	7681	17	7664	19	Contributory (secondary) causes of death: ICD10	T14.9 Injury, unspecified
f40002.T819	f40002	Binary	100093	7681	17	7664	19	Contributory (secondary) causes of death: ICD10	T81.9 Unspecified complication of procedure
f40002.Y44grp	f40002	Binary	100093	7681	17	7664	19	Contributory (secondary) causes of death: ICD10	Y44 Agents primarily affecting blood constituents
f40006.D042	f40006	Binary	100092	37805	17	37788	19	Type of cancer: ICD10	D04.2 Skin of ear and external auricular canal
f40011.8072	f40011	Binary	100092	39053	17	39036	38	Histology of cancer tumour	Squamous cell carcinoma, large cell, non-keratinizing
f40011.8772	f40011	Binary	100092	39053	17	39036	38	Histology of cancer tumour	Spindle cell melanoma, NOS
f41200.A11grp	f41200	Binary	2005	147647	17	147630	240	Operative procedures - main OPCS4	A11 Operations on tissue of brain
f41200.A523	f41200	Binary	2005	147647	17	147630	240	Operative procedures - main OPCS4	A52.3 Epidural blood patch
f41200.A652	f41200	Binary	2005	147647	17	147630	240	Operative procedures - main OPCS4	A65.2 Canal of Guyon release
f41200.B089	f41200	Binary	2005	147647	17	147630	240	Operative procedures - main OPCS4	B08.9 Unspecified excision of thyroid gland
f41200.B121	f41200	Binary	2005	147647	17	147630	240	Operative procedures - main OPCS4	B12.1 Excision of lesion of thyroid gland
f41200.C457	f41200	Binary	2005	147647	17	147630	240	Operative procedures - main OPCS4	C45.7 Debridement of lesion of cornea
f41200.C553	f41200	Binary	2005	147647	17	147630	240	Operative procedures - main OPCS4	C55.3 Drainage of subretinal fluid through sclera
f41200.C59grp	f41200	Binary	2005	147647	17	147630	240	Operative procedures - main OPCS4	C59 Excision of iris
f41200.D071	f41200	Binary	2005	147647	17	147630	240	Operative procedures - main OPCS4	D07.1 Irrigation of external auditory canal for removal of wax
f41200.E047	f41200	Binary	2005	147647	17	147630	240	Operative procedures - main OPCS4	E04.7 Surgical outfracture of turbinate of nose
f41200.F30grp	f41200	Binary	2005	147647	17	147630	240	Operative procedures - main OPCS4	F30 Other repair of palate
f41200.G462	f41200	Binary	2005	147647	17	147630	240	Operative procedures - main OPCS4	G46.2 Fibreoptic endoscopic coagulation of bleeding lesion - upper gastrointestinal tract
f41200.G541	f41200	Binary	2005	147647	17	147630	240	Operative procedures - main OPCS4	G54.1 Endoscopic extirpation of lesion of duodenum
f41200.G82grp	f41200	Binary	2005	147647	17	147630	240	Operative procedures - main OPCS4	G82 Other operations on ileum
f41200.H028	f41200	Binary	2005	147647	17	147630	240	Operative procedures - main OPCS4	H02.8 Other specified other excision of appendix
f41200.H03grp	f41200	Binary	2005	147647	17	147630	240	Operative procedures - main OPCS4	H03 Other operations on appendix
f41200.H341	f41200	Binary	2005	147647	17	147630	240	Operative procedures - main OPCS4	H34.1 Open excision of lesion of rectum
f41200.H588	f41200	Binary	2005	147647	17	147630	240	Operative procedures - main OPCS4	H58.8 Other specified drainage through perineal region
f41200.J031	f41200	Binary	2005	147647	17	147630	240	Operative procedures - main OPCS4	J03.1 Excision of lesion of liver NEC
f41200.J29grp	f41200	Binary	2005	147647	17	147630	240	Operative procedures - main OPCS4	J29 Connection of hepatic duct
f41200.J431	f41200	Binary	2005	147647	17	147630	240	Operative procedures - main OPCS4	J43.1 Endoscopic retrograde cholangiopancreatography and biopsy of lesion of ampulla of Vater
f41200.K35grp	f41200	Binary	2005	147647	17	147630	240	Operative procedures - main OPCS4	K35 Therapeutic transluminal operations on valve of heart
f41200.K771	f41200	Binary	2005	147647	17	147630	240	Operative procedures - main OPCS4	K77.1 Percutaneous transluminal pericardiocentesis
f41200.K77grp	f41200	Binary	2005	147647	17	147630	240	Operative procedures - main OPCS4	K77 Transluminal drainage of pericardium
f41200.L38grp	f41200	Binary	2005	147647	17	147630	240	Operative procedures - main OPCS4	L38 Other open operations on subclavian artery
f41200.L848	f41200	Binary	2005	147647	17	147630	240	Operative procedures - main OPCS4	L84.8 Other specified combined operations on varicose vein of leg
f41200.L958	f41200	Binary	2005	147647	17	147630	240	Operative procedures - main OPCS4	L95.8 Other specified diagnostic transluminal operations on vein
f41200.N034	f41200	Binary	2005	147647	17	147630	240	Operative procedures - main OPCS4	N03.4 Exploration of scrotum
f41200.P18grp	f41200	Binary	2005	147647	17	147630	240	Operative procedures - main OPCS4	P18 Other obliteration of vagina
f41200.Q131	f41200	Binary	2005	147647	17	147630	240	Operative procedures - main OPCS4	Q13.1 Transfer of embryo to uterus NEC
f41200.S061	f41200	Binary	2005	147647	17	147630	240	Operative procedures - main OPCS4	S06.1 Marsupialisation of lesion of skin of head or neck
f41200.S25grp	f41200	Binary	2005	147647	17	147630	240	Operative procedures - main OPCS4	S25 Local flap of skin and fascia
f41200.S476	f41200	Binary	2005	147647	17	147630	240	Operative procedures - main OPCS4	S47.6 Incision of skin NEC
f41200.T818	f41200	Binary	2005	147647	17	147630	240	Operative procedures - main OPCS4	T81.8 Other specified biopsy of muscle
f41200.U509	f41200	Binary	2005	147647	17	147630	240	Operative procedures - main OPCS4	U50.9 Unspecified rehabilitation for musculoskeletal disorders
f41200.V28grp	f41200	Binary	2005	147647	17	147630	240	Operative procedures - main OPCS4	V28 Insertion of lumbar interspinous process spacer
f41200.V31grp	f41200	Binary	2005	147647	17	147630	240	Operative procedures - main OPCS4	V31 Primary excision of thoracic intervertebral disc
f41200.V418	f41200	Binary	2005	147647	17	147630	240	Operative procedures - main OPCS4	V41.8 Other specified instrumental correction of deformity of spine
f41200.W408	f41200	Binary	2005	147647	17	147630	240	Operative procedures - main OPCS4	W40.8 Other specified total prosthetic replacement of knee joint using cement
f41200.W481	f41200	Binary	2005	147647	17	147630	240	Operative procedures - main OPCS4	W48.1 Primary prosthetic replacement of head of femur NEC
f41200.W504	f41200	Binary	2005	147647	17	147630	240	Operative procedures - main OPCS4	W50.4 Resurfacing hemiarthroplasty of head of humerus not using cement
f41200.W612	f41200	Binary	2005	147647	17	147630	240	Operative procedures - main OPCS4	W61.2 Revision of arthrodesis and articular bone graft NEC
f41200.W749	f41200	Binary	2005	147647	17	147630	240	Operative procedures - main OPCS4	W74.9 Unspecified other reconstruction of ligament
f41200.W911	f41200	Binary	2005	147647	17	147630	240	Operative procedures - main OPCS4	W91.1 Manipulation of joint using traction NEC
f41200.X56grp	f41200	Binary	2005	147647	17	147630	240	Operative procedures - main OPCS4	X56 Intubation of trachea
f41200.X824	f41200	Binary	2005	147647	17	147630	240	Operative procedures - main OPCS4	X82.4 Primary pulmonary hypertension drugs Band 4
f41201.V439	f41201	Binary	2002	35427	17	35410	19	External causes - ICD10	V43.9 Unspecified car occupant injured in traffic accident
f41201.V81grp	f41201	Binary	2002	35427	17	35410	19	External causes - ICD10	V81 Occupant of railway train or railway vehicle injured in transport accident
f41201.W072	f41201	Binary	2002	35427	17	35410	19	External causes - ICD10	W07.2 School, other institution and public administrative area
f41201.W235	f41201	Binary	2002	35427	17	35410	19	External causes - ICD10	W23.5 Trade and service area
f41201.X630	f41201	Binary	2002	35427	17	35410	19	External causes - ICD10	X63.0 Home
f41201.Y462	f41201	Binary	2002	35427	17	35410	19	External causes - ICD10	Y46.2 Hydantoin derivatives
f41201.Y593	f41201	Binary	2002	35427	17	35410	19	External causes - ICD10	Y59.3 Immunoglobulin
f41201.Y90grp	f41201	Binary	2002	35427	17	35410	19	External causes - ICD10	Y90 Evidence of alcohol involvement determined by blood alcohol level
f41202.A071	f41202	Binary	2002	148152	17	148135	19	Diagnoses - main ICD10	A07.1 Giardiasis [lambliasis]
f41202.A07grp	f41202	Binary	2002	148152	17	148135	19	Diagnoses - main ICD10	A07 Other protozoal intestinal diseases
f41202.B348	f41202	Binary	2002	148152	17	148135	19	Diagnoses - main ICD10	B34.8 Other viral infections of unspecified site
f41202.B50grp	f41202	Binary	2002	148152	17	148135	19	Diagnoses - main ICD10	B50 Plasmodium falciparum malaria
f41202.C165	f41202	Binary	2002	148152	17	148135	19	Diagnoses - main ICD10	C16.5 Lesser curvature of stomach, unspecified
f41202.C249	f41202	Binary	2002	148152	17	148135	19	Diagnoses - main ICD10	C24.9 Biliary tract, unspecified
f41202.C384	f41202	Binary	2002	148152	17	148135	19	Diagnoses - main ICD10	C38.4 Pleura
f41202.C410	f41202	Binary	2002	148152	17	148135	19	Diagnoses - main ICD10	C41.0 Bones of skull and face
f41202.C52	f41202	Binary	2002	148152	17	148135	19	Diagnoses - main ICD10	C52 Malignant neoplasm of vagina
f41202.C699	f41202	Binary	2002	148152	17	148135	19	Diagnoses - main ICD10	C69.9 Eye, unspecified
f41202.C822	f41202	Binary	2002	148152	17	148135	19	Diagnoses - main ICD10	C82.2 Large cell, follicular
f41202.C94grp	f41202	Binary	2002	148152	17	148135	19	Diagnoses - main ICD10	C94 Other leukaemias of specified cell type
f41202.D057	f41202	Binary	2002	148152	17	148135	19	Diagnoses - main ICD10	D05.7 Other carcinoma in situ of breast
f41202.E161	f41202	Binary	2002	148152	17	148135	19	Diagnoses - main ICD10	E16.1 Other hypoglycaemia
f41202.F444	f41202	Binary	2002	148152	17	148135	19	Diagnoses - main ICD10	F44.4 Dissociative motor disorders
f41202.G408	f41202	Binary	2002	148152	17	148135	19	Diagnoses - main ICD10	G40.8 Other epilepsy
f41202.G563	f41202	Binary	2002	148152	17	148135	19	Diagnoses - main ICD10	G56.3 Lesion of radial nerve
f41202.G811	f41202	Binary	2002	148152	17	148135	19	Diagnoses - main ICD10	G81.1 Spastic hemiplegia
f41202.H049	f41202	Binary	2002	148152	17	148135	19	Diagnoses - main ICD10	H04.9 Disorder of lachrymal system, unspecified
f41202.H439	f41202	Binary	2002	148152	17	148135	19	Diagnoses - main ICD10	H43.9 Disorder of vitreous body, unspecified
f41202.H602	f41202	Binary	2002	148152	17	148135	19	Diagnoses - main ICD10	H60.2 Malignant otitis externa
f41202.H900	f41202	Binary	2002	148152	17	148135	19	Diagnoses - main ICD10	H90.0 Conductive hearing loss, bilateral
f41202.I129	f41202	Binary	2002	148152	17	148135	19	Diagnoses - main ICD10	I12.9 Hypertensive renal disease without renal failure
f41202.I358	f41202	Binary	2002	148152	17	148135	19	Diagnoses - main ICD10	I35.8 Other aortic valve disorders
f41202.I788	f41202	Binary	2002	148152	17	148135	19	Diagnoses - main ICD10	I78.8 Other diseases of capillaries
f41202.J851	f41202	Binary	2002	148152	17	148135	19	Diagnoses - main ICD10	J85.1 Abscess of lung with pneumonia
f41202.K074	f41202	Binary	2002	148152	17	148135	19	Diagnoses - main ICD10	K07.4 Malocclusion, unspecified
f41202.K091	f41202	Binary	2002	148152	17	148135	19	Diagnoses - main ICD10	K09.1 Developmental (nonodontogenic) cysts of oral region
f41202.K611	f41202	Binary	2002	148152	17	148135	19	Diagnoses - main ICD10	K61.1 Rectal abscess
f41202.L20grp	f41202	Binary	2002	148152	17	148135	19	Diagnoses - main ICD10	L20 Atopic dermatitis
f41202.L893	f41202	Binary	2002	148152	17	148135	19	Diagnoses - main ICD10	L89.3 Stage IV decubitus ulcer
f41202.L919	f41202	Binary	2002	148152	17	148135	19	Diagnoses - main ICD10	L91.9 Hypertrophic disorder of skin, unspecified
f41202.L920	f41202	Binary	2002	148152	17	148135	19	Diagnoses - main ICD10	L92.0 Granuloma annulare
f41202.L930	f41202	Binary	2002	148152	17	148135	19	Diagnoses - main ICD10	L93.0 Discoid lupus erythematosus
f41202.M2407	f41202	Binary	2002	148152	17	148135	19	Diagnoses - main ICD10	M24.07 Loose body in joint (Ankle and foot)
f41202.M2536	f41202	Binary	2002	148152	17	148135	19	Diagnoses - main ICD10	M25.36 Other instability of joint (Lower leg)
f41202.M2559	f41202	Binary	2002	148152	17	148135	19	Diagnoses - main ICD10	M25.59 Pain in joint (Site unspecified)
f41202.M321	f41202	Binary	2002	148152	17	148135	19	Diagnoses - main ICD10	M32.1 Systemic lupus erythematosus with organ or system involvement
f41202.M331	f41202	Binary	2002	148152	17	148135	19	Diagnoses - main ICD10	M33.1 Other dermatomyositis
f41202.M7797	f41202	Binary	2002	148152	17	148135	19	Diagnoses - main ICD10	M77.97 Enthesopathy, unspecified (Ankle and foot)
f41202.M8687	f41202	Binary	2002	148152	17	148135	19	Diagnoses - main ICD10	M86.87 Other osteomyelitis (Ankle and foot)
f41202.M926	f41202	Binary	2002	148152	17	148135	19	Diagnoses - main ICD10	M92.6 Juvenile osteochondrosis of tarsus
f41202.N039	f41202	Binary	2002	148152	17	148135	19	Diagnoses - main ICD10	N03.9 Unspecified
f41202.N363	f41202	Binary	2002	148152	17	148135	19	Diagnoses - main ICD10	N36.3 Prolapsed urethral mucosa
f41202.N766	f41202	Binary	2002	148152	17	148135	19	Diagnoses - main ICD10	N76.6 Ulceration of vulva
f41202.N981	f41202	Binary	2002	148152	17	148135	19	Diagnoses - main ICD10	N98.1 Hyperstimulation of ovaries
f41202.O359	f41202	Binary	2002	148152	17	148135	19	Diagnoses - main ICD10	O35.9 Maternal care for (suspected) foetal abnormality and damage, unspecified
f41202.O692	f41202	Binary	2002	148152	17	148135	19	Diagnoses - main ICD10	O69.2 Labour and delivery complicated by other cord entanglement
f41202.Q531	f41202	Binary	2002	148152	17	148135	19	Diagnoses - main ICD10	Q53.1 Undescended testicle, unilateral
f41202.Q54grp	f41202	Binary	2002	148152	17	148135	19	Diagnoses - main ICD10	Q54 Hypospadias
f41202.R451	f41202	Binary	2002	148152	17	148135	19	Diagnoses - main ICD10	R45.1 Restlessness and agitation
f41202.S109	f41202	Binary	2002	148152	17	148135	19	Diagnoses - main ICD10	S10.9 Superficial injury of neck, part unspecified
f41202.S33grp	f41202	Binary	2002	148152	17	148135	19	Diagnoses - main ICD10	S33 Dislocation, sprain and strain of joints and ligaments of lumbar spine and pelvis
f41202.S561	f41202	Binary	2002	148152	17	148135	19	Diagnoses - main ICD10	S56.1 Injury of flexor muscle and tendon of other finger(s) at forearm level
f41202.S65grp	f41202	Binary	2002	148152	17	148135	19	Diagnoses - main ICD10	S65 Injury of blood vessels at wrist and hand level
f41202.S669	f41202	Binary	2002	148152	17	148135	19	Diagnoses - main ICD10	S66.9 Injury of unspecified muscle and tendon at wrist and hand level
f41202.S8980XA_new	f41202	Binary	2002	148152	17	148135	19	Diagnoses - main ICD10	S8980XA_new Other specified injuries of unspecified lower leg, initial encounter
f41202.S8990XA_new	f41202	Binary	2002	148152	17	148135	19	Diagnoses - main ICD10	S8990XA_new Unspecified injury of unspecified lower leg, initial encounter
f41202.S99819A_new	f41202	Binary	2002	148152	17	148135	19	Diagnoses - main ICD10	S99819A_new Other specified injuries of unspecified ankle, initial encounter
f41202.S99919A_new	f41202	Binary	2002	148152	17	148135	19	Diagnoses - main ICD10	S99919A_new Unspecified injury of unspecified ankle, initial encounter
f41202.T398	f41202	Binary	2002	148152	17	148135	19	Diagnoses - main ICD10	T39.8 Other nonopioid analgesics and antipyretics, not elsewhere classified
f41202.T50901A_new	f41202	Binary	2002	148152	17	148135	19	Diagnoses - main ICD10	T50901A_new Poisoning by unspecified drugs, medicaments and biological substances, accidental (unintentional), initial encounter
f41202.T50902A_new	f41202	Binary	2002	148152	17	148135	19	Diagnoses - main ICD10	T50902A_new Poisoning by unspecified drugs, medicaments and biological substances, intentional self-harm, initial encounter
f41202.T50903A_new	f41202	Binary	2002	148152	17	148135	19	Diagnoses - main ICD10	T50903A_new Poisoning by unspecified drugs, medicaments and biological substances, assault, initial encounter
f41202.T50904A_new	f41202	Binary	2002	148152	17	148135	19	Diagnoses - main ICD10	T50904A_new Poisoning by unspecified drugs, medicaments and biological substances, undetermined, initial encounter
f41203.4559	f41203	Binary	2002	6552	17	6535	87	Diagnoses - main ICD9	4559 Residual haemorrhoidal skin tags
f41203.6111	f41203	Binary	2002	6552	17	6535	87	Diagnoses - main ICD9	6111 Hypertrophy of breast
f41203.6823	f41203	Binary	2002	6552	17	6535	87	Diagnoses - main ICD9	6823 Cellulitis and abscess of upper arm and forearm
f41203.7222	f41203	Binary	2002	6552	17	6535	87	Diagnoses - main ICD9	7222 Displacement of intervertebral disc, site unspecified, without myelopathy
f41203.9597	f41203	Binary	2002	6552	17	6535	87	Diagnoses - main ICD9	9597 Other and unspecified injury of knee, leg, ankle and foot
f41203.9779	f41203	Binary	2002	6552	17	6535	87	Diagnoses - main ICD9	9779 Poisoning by unspecified drugs and medicaments
f41204.C06grp	f41204	Binary	2002	130003	17	129986	19	Diagnoses - secondary ICD10	C06 Malignant neoplasm of other and unspecified parts of mouth
f41204.C500	f41204	Binary	2002	130003	17	129986	19	Diagnoses - secondary ICD10	C50.0 Nipple and areola
f41204.C827	f41204	Binary	2002	130003	17	129986	19	Diagnoses - secondary ICD10	C82.7 Other types of follicular non-Hodgkin's lymphoma
f41204.C848	f41204	Binary	2002	130003	17	129986	19	Diagnoses - secondary ICD10	C84.8 Cutaneous T-cell lymphoma, unspecified
f41204.D035	f41204	Binary	2002	130003	17	129986	19	Diagnoses - secondary ICD10	D03.5 Melanoma in situ of trunk
f41204.D269	f41204	Binary	2002	130003	17	129986	19	Diagnoses - secondary ICD10	D26.9 Uterus, unspecified
f41204.D481	f41204	Binary	2002	130003	17	129986	19	Diagnoses - secondary ICD10	D48.1 Connective and other soft tissue
f41204.D57grp	f41204	Binary	2002	130003	17	129986	19	Diagnoses - secondary ICD10	D57 Sickle-cell disorders
f41204.D734	f41204	Binary	2002	130003	17	129986	19	Diagnoses - secondary ICD10	D73.4 Cyst of spleen
f41204.E030	f41204	Binary	2002	130003	17	129986	19	Diagnoses - secondary ICD10	E03.0 Congenital hypothyroidism with diffuse goitre
f41204.E51grp	f41204	Binary	2002	130003	17	129986	19	Diagnoses - secondary ICD10	E51 Thiamine deficiency
f41204.F444	f41204	Binary	2002	130003	17	129986	19	Diagnoses - secondary ICD10	F44.4 Dissociative motor disorders
f41204.G720	f41204	Binary	2002	130003	17	129986	19	Diagnoses - secondary ICD10	G72.0 Drug-induced myopathy
f41204.H026	f41204	Binary	2002	130003	17	129986	19	Diagnoses - secondary ICD10	H02.6 Xanthelasma of eyelid
f41204.H341	f41204	Binary	2002	130003	17	129986	19	Diagnoses - secondary ICD10	H34.1 Central retinal artery occlusion
f41204.H51grp	f41204	Binary	2002	130003	17	129986	19	Diagnoses - secondary ICD10	H51 Other disorders of binocular movement
f41204.H812	f41204	Binary	2002	130003	17	129986	19	Diagnoses - secondary ICD10	H81.2 Vestibular neuronitis
f41204.I847	f41204	Binary	2002	130003	17	129986	19	Diagnoses - secondary ICD10	I84.7 Unspecified thrombosed haemorrhoids
f41204.J155	f41204	Binary	2002	130003	17	129986	19	Diagnoses - secondary ICD10	J15.5 Pneumonia due to Escherichia coli
f41204.K839	f41204	Binary	2002	130003	17	129986	19	Diagnoses - secondary ICD10	K83.9 Disease of biliary tract, unspecified
f41204.K858	f41204	Binary	2002	130003	17	129986	19	Diagnoses - secondary ICD10	K85.8 Other acute pancreatitis
f41204.L023	f41204	Binary	2002	130003	17	129986	19	Diagnoses - secondary ICD10	L02.3 Cutaneous abscess, furuncle and carbuncle of buttock
f41204.L121	f41204	Binary	2002	130003	17	129986	19	Diagnoses - secondary ICD10	L12.1 Cicatricial pemphigoid
f41204.L88	f41204	Binary	2002	130003	17	129986	19	Diagnoses - secondary ICD10	L88 Pyoderma gangrenosum
f41204.L949	f41204	Binary	2002	130003	17	129986	19	Diagnoses - secondary ICD10	L94.9 Localised connective tissue disorder, unspecified
f41204.M167	f41204	Binary	2002	130003	17	129986	19	Diagnoses - secondary ICD10	M16.7 Other secondary coxarthrosis
f41204.M2147	f41204	Binary	2002	130003	17	129986	19	Diagnoses - secondary ICD10	M21.47 Flat foot [pes planus] (acquired)-Ankle/foot
f41204.M2339	f41204	Binary	2002	130003	17	129986	19	Diagnoses - secondary ICD10	M23.39 Other meniscus derangements (Unspecified ligament or Unspecified meniscus)
f41204.M2437	f41204	Binary	2002	130003	17	129986	19	Diagnoses - secondary ICD10	M24.37 Pathological dislocation and subluxation of joint, not elsewhere classified (Ankle and foot)
f41204.M2561	f41204	Binary	2002	130003	17	129986	19	Diagnoses - secondary ICD10	M25.61 Stiffness of joint, not elsewhere classified (Shoulder region)
f41204.M4190	f41204	Binary	2002	130003	17	129986	19	Diagnoses - secondary ICD10	M41.90 Scoliosis, unspecified (Multiple sites in spine)
f41204.M4950	f41204	Binary	2002	130003	17	129986	19	Diagnoses - secondary ICD10	M49.50 Collapsed vertebra in diseases classified elsewhere (Multiple sites in spine)
f41204.M4956	f41204	Binary	2002	130003	17	129986	19	Diagnoses - secondary ICD10	M49.56 Collapsed vertebra in diseases classified elsewhere (Lumbar region)
f41204.M705	f41204	Binary	2002	130003	17	129986	19	Diagnoses - secondary ICD10	M70.5 Other bursitis of knee
f41204.M852	f41204	Binary	2002	130003	17	129986	19	Diagnoses - secondary ICD10	M85.2 Hyperostosis of skull
f41204.M8667	f41204	Binary	2002	130003	17	129986	19	Diagnoses - secondary ICD10	M86.67 Other chronic osteomyelitis (Ankle and foot)
f41204.M8696	f41204	Binary	2002	130003	17	129986	19	Diagnoses - secondary ICD10	M86.96 Osteomyelitis, unspecified (Lower leg)
f41204.M948	f41204	Binary	2002	130003	17	129986	19	Diagnoses - secondary ICD10	M94.8 Other specified disorders of cartilage
f41204.N391	f41204	Binary	2002	130003	17	129986	19	Diagnoses - secondary ICD10	N39.1 Persistent proteinuria, unspecified
f41204.N899	f41204	Binary	2002	130003	17	129986	19	Diagnoses - secondary ICD10	N89.9 Noninflammatory disorder of vagina, unspecified
f41204.N945	f41204	Binary	2002	130003	17	129986	19	Diagnoses - secondary ICD10	N94.5 Secondary dysmenorrhoea
f41204.O369	f41204	Binary	2002	130003	17	129986	19	Diagnoses - secondary ICD10	O36.9 Maternal care for foetal problem, unspecified
f41204.O722	f41204	Binary	2002	130003	17	129986	19	Diagnoses - secondary ICD10	O72.2 Delayed and secondary postpartum haemorrhage
f41204.Q396	f41204	Binary	2002	130003	17	129986	19	Diagnoses - secondary ICD10	Q39.6 Diverticulum of oesophagus
f41204.Q512	f41204	Binary	2002	130003	17	129986	19	Diagnoses - secondary ICD10	Q51.2 Other doubling of uterus
f41204.Q615	f41204	Binary	2002	130003	17	129986	19	Diagnoses - secondary ICD10	Q61.5 Medullary cystic kidney
f41204.R824	f41204	Binary	2002	130003	17	129986	19	Diagnoses - secondary ICD10	R82.4 Acetonuria
f41204.S204	f41204	Binary	2002	130003	17	129986	19	Diagnoses - secondary ICD10	S20.4 Other superficial injuries of back wall of thorax
f41204.S318	f41204	Binary	2002	130003	17	129986	19	Diagnoses - secondary ICD10	S31.8 Open wound of other and unspecified parts of abdomen
f41204.S3720	f41204	Binary	2002	130003	17	129986	19	Diagnoses - secondary ICD10	S37.20 Injury of bladder (without open wound into cavity)
f41204.S623	f41204	Binary	2002	130003	17	129986	19	Diagnoses - secondary ICD10	S62.3 Fracture of other metacarpal bone
f41204.S68grp	f41204	Binary	2002	130003	17	129986	19	Diagnoses - secondary ICD10	S68 Traumatic amputation of wrist and hand
f41204.S7230	f41204	Binary	2002	130003	17	129986	19	Diagnoses - secondary ICD10	S72.30 Fracture of shaft of femur (closed)
f41204.S7240	f41204	Binary	2002	130003	17	129986	19	Diagnoses - secondary ICD10	S72.40 Fracture of lower end of femur (closed)
f41204.S9240	f41204	Binary	2002	130003	17	129986	19	Diagnoses - secondary ICD10	S92.40 Fracture of great toe (closed)
f41204.T443	f41204	Binary	2002	130003	17	129986	19	Diagnoses - secondary ICD10	T44.3 Other parasympatholytics [anticholinergics and antimuscarines] and spasmolytics, not elsewhere classified
f41204.T795	f41204	Binary	2002	130003	17	129986	19	Diagnoses - secondary ICD10	T79.5 Traumatic anuria
f41204.V47grp	f41204	Binary	2002	130003	17	129986	19	Diagnoses - secondary ICD10	V47 Car occupant injured in collision with fixed or stationary object
f41204.V484	f41204	Binary	2002	130003	17	129986	19	Diagnoses - secondary ICD10	V48.4 Person injured while boarding or alighting
f41204.W185	f41204	Binary	2002	130003	17	129986	19	Diagnoses - secondary ICD10	W18.5 Trade and service area
f41204.W459	f41204	Binary	2002	130003	17	129986	19	Diagnoses - secondary ICD10	W45.9 Unspecified place
f41204.Y425	f41204	Binary	2002	130003	17	129986	19	Diagnoses - secondary ICD10	Y42.5 Other oestrogens and progestogens
f41204.Z124	f41204	Binary	2002	130003	17	129986	19	Diagnoses - secondary ICD10	Z12.4 Special screening examination for neoplasm of cervix
f41204.Z368	f41204	Binary	2002	130003	17	129986	19	Diagnoses - secondary ICD10	Z36.8 Other antenatal screening
f41204.Z38grp	f41204	Binary	2002	130003	17	129986	19	Diagnoses - secondary ICD10	Z38 Liveborn infants according to place of birth
f41204.Z8249_new	f41204	Binary	2002	130003	17	129986	19	Diagnoses - secondary ICD10	Z8249_new Family history of ischemic heart disease and other diseases of the circulatory system
f41205.2809	f41205	Binary	2002	2811	17	2794	87	Diagnoses - secondary ICD9	2809 Iron deficiency anaemias
f41205.4709	f41205	Binary	2002	2811	17	2794	87	Diagnoses - secondary ICD9	4709 Deflected nasal septum
f41205.4939	f41205	Binary	2002	2811	17	2794	87	Diagnoses - secondary ICD9	4939 Asthma, unspecified
f41205.6146	f41205	Binary	2002	2811	17	2794	87	Diagnoses - secondary ICD9	6146 Pelvic peritoneal adhesions, female
f41205.E8786	f41205	Binary	2002	2811	17	2794	87	Diagnoses - secondary ICD9	E8786 Abn. reaction to part/total remov other organ without misadventure at tim
f41205.V126	f41205	Binary	2002	2811	17	2794	87	Diagnoses - secondary ICD9	V126 Personal history of diseases of respiratory system
f41205.V173	f41205	Binary	2002	2811	17	2794	87	Diagnoses - secondary ICD9	V173 Family history of ischaemic heart disease
f41210.B276	f41210	Binary	2005	136724	17	136707	240	Operative procedures - secondary OPCS4	B27.6 Skin sparing mastectomy
f41210.C091	f41210	Binary	2005	136724	17	136707	240	Operative procedures - secondary OPCS4	C09.1 Replacement of lateral canthal tendon using tarsal strip
f41210.C149	f41210	Binary	2005	136724	17	136707	240	Operative procedures - secondary OPCS4	C14.9 Unspecified reconstruction of eyelid
f41210.C152	f41210	Binary	2005	136724	17	136707	240	Operative procedures - secondary OPCS4	C15.2 Correction of entropion NEC
f41210.C331	f41210	Binary	2005	136724	17	136707	240	Operative procedures - secondary OPCS4	C33.1 Resection of medial rectus muscle of eye NEC
f41210.D203	f41210	Binary	2005	136724	17	136707	240	Operative procedures - secondary OPCS4	D20.3 Removal of ventilation tube from tympanic membrane
f41210.E381	f41210	Binary	2005	136724	17	136707	240	Operative procedures - secondary OPCS4	E38.1 Injection into larynx
f41210.E921	f41210	Binary	2005	136724	17	136707	240	Operative procedures - secondary OPCS4	E92.1 Carbon monoxide transfer factor test
f41210.G701	f41210	Binary	2005	136724	17	136707	240	Operative procedures - secondary OPCS4	G70.1 Excision of Meckel's diverticulum
f41210.G725	f41210	Binary	2005	136724	17	136707	240	Operative procedures - secondary OPCS4	G72.5 Anastomosis of ileum to anus and creation of pouch HFQ
f41210.J10grp	f41210	Binary	2005	136724	17	136707	240	Operative procedures - secondary OPCS4	J10 Transluminal operations on blood vessel of liver
f41210.K451	f41210	Binary	2005	136724	17	136707	240	Operative procedures - secondary OPCS4	K45.1 Double anastomosis of mammary arteries to coronary arteries
f41210.K69grp	f41210	Binary	2005	136724	17	136707	240	Operative procedures - secondary OPCS4	K69 Incision of pericardium
f41210.L473	f41210	Binary	2005	136724	17	136707	240	Operative procedures - secondary OPCS4	L47.3 Arteriography of visceral branch of abdominal aorta NEC
f41210.L711	f41210	Binary	2005	136724	17	136707	240	Operative procedures - secondary OPCS4	L71.1 Percutaneous transluminal angioplasty of artery
f41210.M308	f41210	Binary	2005	136724	17	136707	240	Operative procedures - secondary OPCS4	M30.8 Other specified diagnostic endoscopic examination of ureter
f41210.M448	f41210	Binary	2005	136724	17	136707	240	Operative procedures - secondary OPCS4	M44.8 Other specified other therapeutic endoscopic operations on bladder
f41210.Q11grp	f41210	Binary	2005	136724	17	136707	240	Operative procedures - secondary OPCS4	Q11 Other evacuation of contents of uterus
f41210.Q152	f41210	Binary	2005	136724	17	136707	240	Operative procedures - secondary OPCS4	Q15.2 Introduction of therapeutic substance into uterine cavity NEC
f41210.Q243	f41210	Binary	2005	136724	17	136707	240	Operative procedures - secondary OPCS4	Q24.3 Oophorectomy NEC
f41210.Q474	f41210	Binary	2005	136724	17	136707	240	Operative procedures - secondary OPCS4	Q47.4 Open drainage of cyst of ovary
f41210.Q548	f41210	Binary	2005	136724	17	136707	240	Operative procedures - secondary OPCS4	Q54.8 Other specified operations on other ligament of uterus
f41210.T01grp	f41210	Binary	2005	136724	17	136707	240	Operative procedures - secondary OPCS4	T01 Partial excision of chest wall
f41210.T148	f41210	Binary	2005	136724	17	136707	240	Operative procedures - secondary OPCS4	T14.8 Other specified other operations on pleura
f41210.T548	f41210	Binary	2005	136724	17	136707	240	Operative procedures - secondary OPCS4	T54.8 Other specified division of fascia
f41210.T867	f41210	Binary	2005	136724	17	136707	240	Operative procedures - secondary OPCS4	T86.7 Sampling of inguinal lymph nodes
f41210.T869	f41210	Binary	2005	136724	17	136707	240	Operative procedures - secondary OPCS4	T86.9 Unspecified sampling of lymph nodes
f41210.T90grp	f41210	Binary	2005	136724	17	136707	240	Operative procedures - secondary OPCS4	T90 Contrast radiology of lymphatic tissue
f41210.V405	f41210	Binary	2005	136724	17	136707	240	Operative procedures - secondary OPCS4	V40.5 Removal of instrumentation from spine
f41210.W264	f41210	Binary	2005	136724	17	136707	240	Operative procedures - secondary OPCS4	W26.4 Remanipulation of fracture of bone NEC
f41210.W304	f41210	Binary	2005	136724	17	136707	240	Operative procedures - secondary OPCS4	W30.4 Application of external ring fixation to bone NEC
f41210.W321	f41210	Binary	2005	136724	17	136707	240	Operative procedures - secondary OPCS4	W32.1 Prepared graft of bone
f41210.W578	f41210	Binary	2005	136724	17	136707	240	Operative procedures - secondary OPCS4	W57.8 Other specified excision reconstruction of joint
f41210.W718	f41210	Binary	2005	136724	17	136707	240	Operative procedures - secondary OPCS4	W71.8 Other specified other open operations on intra-articular structure
f41210.X09grp	f41210	Binary	2005	136724	17	136707	240	Operative procedures - secondary OPCS4	X09 Amputation of leg
f41210.X281	f41210	Binary	2005	136724	17	136707	240	Operative procedures - secondary OPCS4	X28.1 Intermittent intravenous infusion of therapeutic substance
f41210.X351	f41210	Binary	2005	136724	17	136707	240	Operative procedures - secondary OPCS4	X35.1 Intravenous induction of labour
f41210.X569	f41210	Binary	2005	136724	17	136707	240	Operative procedures - secondary OPCS4	X56.9 Unspecified intubation of trachea
f41210.X672	f41210	Binary	2005	136724	17	136707	240	Operative procedures - secondary OPCS4	X67.2 Preparation for total body irradiation
f41210.Y035	f41210	Binary	2005	136724	17	136707	240	Operative procedures - secondary OPCS4	Y03.5 Conversion to prosthesis in organ NOC
f41210.Y128	f41210	Binary	2005	136724	17	136707	240	Operative procedures - secondary OPCS4	Y12.8 Other specified chemical destruction of lesion of organ NOC
f41210.Y172	f41210	Binary	2005	136724	17	136707	240	Operative procedures - secondary OPCS4	Y17.2 Morcellation of lesion of organ NOC
f41210.Y311	f41210	Binary	2005	136724	17	136707	240	Operative procedures - secondary OPCS4	Y31.1 Exploration of sinus track from organ NOC
f41210.Y529	f41210	Binary	2005	136724	17	136707	240	Operative procedures - secondary OPCS4	Y52.9 Unspecified approach to organ through other opening
f41210.Y648	f41210	Binary	2005	136724	17	136707	240	Operative procedures - secondary OPCS4	Y64.8 Other specified harvest of flap of muscle of other site
f41210.Z228	f41210	Binary	2005	136724	17	136707	240	Operative procedures - secondary OPCS4	Z22.8 Specified nose NEC
f41210.Z229	f41210	Binary	2005	136724	17	136707	240	Operative procedures - secondary OPCS4	Z22.9 Nose NEC
f41210.Z408	f41210	Binary	2005	136724	17	136707	240	Operative procedures - secondary OPCS4	Z40.8 Specified vascular tissue NEC
f41210.Z448	f41210	Binary	2005	136724	17	136707	240	Operative procedures - secondary OPCS4	Z44.8 Specified vagina NEC
f41210.Z713	f41210	Binary	2005	136724	17	136707	240	Operative procedures - secondary OPCS4	Z71.3 Coronoid process of ulna
f41258.222	f41258	Binary	2005	996	17	979	259	Operative procedures - secondary OPCS3	022.2 Spinal fusion and bone operation : arthroplasty of spine
f41258.222grp	f41258	Binary	2005	996	17	979	259	Operative procedures - secondary OPCS3	022.2 Spinal fusion and bone operation : arthroplasty of spine
f41258.225	f41258	Binary	2005	996	17	979	259	Operative procedures - secondary OPCS3	225 Puncture of maxillary antrum
f41270.A05grp	f41270	Binary	2002	148186	17	148169	19	Diagnoses - ICD10	A05 Other bacterial foodborne intoxications
f41270.B172	f41270	Binary	2002	148186	17	148169	19	Diagnoses - ICD10	B17.2 Acute hepatitis E
f41270.C165	f41270	Binary	2002	148186	17	148169	19	Diagnoses - ICD10	C16.5 Lesser curvature of stomach, unspecified
f41270.C70grp	f41270	Binary	2002	148186	17	148169	19	Diagnoses - ICD10	C70 Malignant neoplasm of meninges
f41270.C929	f41270	Binary	2002	148186	17	148169	19	Diagnoses - ICD10	C92.9 Myeloid leukaemia, unspecified
f41270.D281	f41270	Binary	2002	148186	17	148169	19	Diagnoses - ICD10	D28.1 Vagina
f41270.D465	f41270	Binary	2002	148186	17	148169	19	Diagnoses - ICD10	D46.5 Refractory anaemia with multi-lineage dysplasia
f41270.E030	f41270	Binary	2002	148186	17	148169	19	Diagnoses - ICD10	E03.0 Congenital hypothyroidism with diffuse goitre
f41270.E141	f41270	Binary	2002	148186	17	148169	19	Diagnoses - ICD10	E14.1 With ketoacidosis
f41270.F70grp	f41270	Binary	2002	148186	17	148169	19	Diagnoses - ICD10	F70 Mild mental retardation
f41270.G509	f41270	Binary	2002	148186	17	148169	19	Diagnoses - ICD10	G50.9 Disorder of trigeminal nerve, unspecified
f41270.H3320_new	f41270	Binary	2002	148186	17	148169	19	Diagnoses - ICD10	H3320_new Serous retinal detachment, unspecified eye
f41270.I132	f41270	Binary	2002	148186	17	148169	19	Diagnoses - ICD10	I13.2 Hypertensive heart and renal disease with both (congestive) heart failure and renal failure
f41270.I772	f41270	Binary	2002	148186	17	148169	19	Diagnoses - ICD10	I77.2 Rupture of artery
f41270.I888	f41270	Binary	2002	148186	17	148169	19	Diagnoses - ICD10	I88.8 Other nonspecific lymphadenitis
f41270.J108	f41270	Binary	2002	148186	17	148169	19	Diagnoses - ICD10	J10.8 Influenza with other manifestations, influenza virus identified
f41270.J323	f41270	Binary	2002	148186	17	148169	19	Diagnoses - ICD10	J32.3 Chronic sphenoidal sinusitis
f41270.K721	f41270	Binary	2002	148186	17	148169	19	Diagnoses - ICD10	K72.1 Chronic hepatic failure
f41270.L129	f41270	Binary	2002	148186	17	148169	19	Diagnoses - ICD10	L12.9 Pemphigoid, unspecified
f41270.L501	f41270	Binary	2002	148186	17	148169	19	Diagnoses - ICD10	L50.1 Idiopathic urticaria
f41270.M0091	f41270	Binary	2002	148186	17	148169	19	Diagnoses - ICD10	M00.91 Pyogenic arthritis, unspecified (Shoulder region)
f41270.M0734	f41270	Binary	2002	148186	17	148169	19	Diagnoses - ICD10	M07.34 Other psoriatic arthropathies (Hand)
f41270.M244	f41270	Binary	2002	148186	17	148169	19	Diagnoses - ICD10	M24.4 Recurrent dislocation and subluxation of joint
f41270.M2467	f41270	Binary	2002	148186	17	148169	19	Diagnoses - ICD10	M24.67 Ankylosis of joint (Ankle and foot)
f41270.M4197	f41270	Binary	2002	148186	17	148169	19	Diagnoses - ICD10	M41.97 Scoliosis, unspecified (Lumbosacral region)
f41270.M4307	f41270	Binary	2002	148186	17	148169	19	Diagnoses - ICD10	M43.07 Spondylolysis (Lumbosacral region)
f41270.M4322	f41270	Binary	2002	148186	17	148169	19	Diagnoses - ICD10	M43.22 Other fusion of spine (Cervical region)
f41270.M600	f41270	Binary	2002	148186	17	148169	19	Diagnoses - ICD10	M60.0 Infective myositis
f41270.M625	f41270	Binary	2002	148186	17	148169	19	Diagnoses - ICD10	M62.5 Muscle wasting and atrophy, not elsewhere classified
f41270.M662	f41270	Binary	2002	148186	17	148169	19	Diagnoses - ICD10	M66.2 Spontaneous rupture of extensor tendons
f41270.M7968	f41270	Binary	2002	148186	17	148169	19	Diagnoses - ICD10	M79.68 Pain in limb (Other)
f41270.M852	f41270	Binary	2002	148186	17	148169	19	Diagnoses - ICD10	M85.2 Hyperostosis of skull
f41270.M8885	f41270	Binary	2002	148186	17	148169	19	Diagnoses - ICD10	M88.85 Paget's disease of other bones (Pelvic region and thigh)
f41270.M8899	f41270	Binary	2002	148186	17	148169	19	Diagnoses - ICD10	M88.99 Paget's disease of bone, unspecified (Site unspecified)
f41270.M954	f41270	Binary	2002	148186	17	148169	19	Diagnoses - ICD10	M95.4 Acquired deformity of chest and rib
f41270.M959	f41270	Binary	2002	148186	17	148169	19	Diagnoses - ICD10	M95.9 Acquired deformity of musculoskeletal system, unspecified
f41270.N052	f41270	Binary	2002	148186	17	148169	19	Diagnoses - ICD10	N05.2 Diffuse membranous glomerulonephritis
f41270.N981	f41270	Binary	2002	148186	17	148169	19	Diagnoses - ICD10	N98.1 Hyperstimulation of ovaries
f41270.O344	f41270	Binary	2002	148186	17	148169	19	Diagnoses - ICD10	O34.4 Maternal care for other abnormalities of cervix
f41270.O624	f41270	Binary	2002	148186	17	148169	19	Diagnoses - ICD10	O62.4 Hypertonic, incoordinate and prolonged uterine contractions
f41270.O995	f41270	Binary	2002	148186	17	148169	19	Diagnoses - ICD10	O99.5 Diseases of the respiratory system complicating pregnancy, childbirth and the puerperium
f41270.Q31grp	f41270	Binary	2002	148186	17	148169	19	Diagnoses - ICD10	Q31 Congenital malformations of larynx
f41270.Q632	f41270	Binary	2002	148186	17	148169	19	Diagnoses - ICD10	Q63.2 Ectopic kidney
f41270.Q675	f41270	Binary	2002	148186	17	148169	19	Diagnoses - ICD10	Q67.5 Congenital deformity of spine
f41270.Q742	f41270	Binary	2002	148186	17	148169	19	Diagnoses - ICD10	Q74.2 Other congenital malformations of lower limb(s), including pelvic girdle
f41270.R771	f41270	Binary	2002	148186	17	148169	19	Diagnoses - ICD10	R77.1 Abnormality of globulin
f41270.R940	f41270	Binary	2002	148186	17	148169	19	Diagnoses - ICD10	R94.0 Abnormal results of function studies of central nervous system
f41270.S211	f41270	Binary	2002	148186	17	148169	19	Diagnoses - ICD10	S21.1 Open wound of front wall of thorax
f41270.S34grp	f41270	Binary	2002	148186	17	148169	19	Diagnoses - ICD10	S34 Injury of nerves and lumbar spinal cord at abdomen, lower back and pelvis level
f41270.S44grp	f41270	Binary	2002	148186	17	148169	19	Diagnoses - ICD10	S44 Injury of nerves at shoulder and upper arm level
f41270.S461	f41270	Binary	2002	148186	17	148169	19	Diagnoses - ICD10	S46.1 Injury of muscle and tendon of long head of biceps
f41270.S541	f41270	Binary	2002	148186	17	148169	19	Diagnoses - ICD10	S54.1 Injury of median nerve at forearm level
f41270.S764	f41270	Binary	2002	148186	17	148169	19	Diagnoses - ICD10	S76.4 Injury of other and unspecified muscles and tendons at thigh level
f41270.S82899A_new	f41270	Binary	2002	148186	17	148169	19	Diagnoses - ICD10	S82899A_new Other fracture of unspecified lower leg, initial encounter for closed fracture
f41270.T202	f41270	Binary	2002	148186	17	148169	19	Diagnoses - ICD10	T20.2 Burn of second degree of head and neck
f41270.T452	f41270	Binary	2002	148186	17	148169	19	Diagnoses - ICD10	T45.2 Vitamins, not elsewhere classified
f41270.T48grp	f41270	Binary	2002	148186	17	148169	19	Diagnoses - ICD10	T48 Poisoning by agents primarily acting on smooth and skeletal muscles and the respiratory system
f41270.T50901A_new	f41270	Binary	2002	148186	17	148169	19	Diagnoses - ICD10	T50901A_new Poisoning by unspecified drugs, medicaments and biological substances, accidental (unintentional), initial encounter
f41270.T50902A_new	f41270	Binary	2002	148186	17	148169	19	Diagnoses - ICD10	T50902A_new Poisoning by unspecified drugs, medicaments and biological substances, intentional self-harm, initial encounter
f41270.T50903A_new	f41270	Binary	2002	148186	17	148169	19	Diagnoses - ICD10	T50903A_new Poisoning by unspecified drugs, medicaments and biological substances, assault, initial encounter
f41270.T50904A_new	f41270	Binary	2002	148186	17	148169	19	Diagnoses - ICD10	T50904A_new Poisoning by unspecified drugs, medicaments and biological substances, undetermined, initial encounter
f41270.T832	f41270	Binary	2002	148186	17	148169	19	Diagnoses - ICD10	T83.2 Mechanical complication of graft of urinary organ
f41270.T839	f41270	Binary	2002	148186	17	148169	19	Diagnoses - ICD10	T83.9 Unspecified complication of genito-urinary prosthetic device, implant and graft
f41270.V02grp	f41270	Binary	2002	148186	17	148169	19	Diagnoses - ICD10	V02 Pedestrian injured in collision with two- or three-wheeled motor vehicle
f41270.V809	f41270	Binary	2002	148186	17	148169	19	Diagnoses - ICD10	V80.9 Rider or occupant injured in other and unspecified transport accidents
f41270.W544	f41270	Binary	2002	148186	17	148169	19	Diagnoses - ICD10	W54.4 Street and highway
f41270.X19grp	f41270	Binary	2002	148186	17	148169	19	Diagnoses - ICD10	X19 Contact with other and unspecified heat and hot substances
f41270.X690	f41270	Binary	2002	148186	17	148169	19	Diagnoses - ICD10	X69.0 Home
f41270.X70grp	f41270	Binary	2002	148186	17	148169	19	Diagnoses - ICD10	X70 Intentional self-harm by hanging, strangulation and suffocation
f41270.Y462	f41270	Binary	2002	148186	17	148169	19	Diagnoses - ICD10	Y46.2 Hydantoin derivatives
f41270.Y71grp	f41270	Binary	2002	148186	17	148169	19	Diagnoses - ICD10	Y71 Cardiovascular devices associated with adverse incidents
f41270.Y762	f41270	Binary	2002	148186	17	148169	19	Diagnoses - ICD10	Y76.2 Prosthetic and other implants, materials and accessory devices
f41270.Y872	f41270	Binary	2002	148186	17	148169	19	Diagnoses - ICD10	Y87.2 Sequelae of events of undetermined intent
f41270.Z424	f41270	Binary	2002	148186	17	148169	19	Diagnoses - ICD10	Z42.4 Follow-up care involving plastic surgery of lower extremity
f41270.Z528	f41270	Binary	2002	148186	17	148169	19	Diagnoses - ICD10	Z52.8 Donor of other organs and tissues
f41270.Z8249_new	f41270	Binary	2002	148186	17	148169	19	Diagnoses - ICD10	Z8249_new Family history of ischemic heart disease and other diseases of the circulatory system
f41271.3619	f41271	Binary	2002	6559	17	6542	87	Diagnoses - ICD9	3619 Retinal detachments and defects, unspecified
f41271.4659	f41271	Binary	2002	6559	17	6542	87	Diagnoses - ICD9	4659 Acute upper respiratory infections of unspecified sites
f41271.5351	f41271	Binary	2002	6559	17	6542	87	Diagnoses - ICD9	5351 Atrophic gastritis
f41271.6171	f41271	Binary	2002	6559	17	6542	87	Diagnoses - ICD9	6171 Endometriosis of ovary
f41271.7159	f41271	Binary	2002	6559	17	6542	87	Diagnoses - ICD9	7159 Osteoarthrosis/allied dis. not spec. whether gen. or loc.
f41271.7243	f41271	Binary	2002	6559	17	6542	87	Diagnoses - ICD9	7243 Sciatica
f41271.8248	f41271	Binary	2002	6559	17	6542	87	Diagnoses - ICD9	8248 Fracture of ankle - unspecified, closed
f41271.9779	f41271	Binary	2002	6559	17	6542	87	Diagnoses - ICD9	9779 Poisoning by unspecified drugs and medicaments
f41271.E8786	f41271	Binary	2002	6559	17	6542	87	Diagnoses - ICD9	E8786 Abn. reaction to part/total remov other organ without misadventure at tim
f41271.V126	f41271	Binary	2002	6559	17	6542	87	Diagnoses - ICD9	V126 Personal history of diseases of respiratory system
f41271.V173	f41271	Binary	2002	6559	17	6542	87	Diagnoses - ICD9	V173 Family history of ischaemic heart disease
f41272.A041	f41272	Binary	2005	147647	17	147630	240	Operative procedures - OPCS4	A04.1 Open biopsy of lesion of tissue of frontal lobe of brain
f41272.A16grp	f41272	Binary	2005	147647	17	147630	240	Operative procedures - OPCS4	A16 Other open operations on ventricle of brain
f41272.A591	f41272	Binary	2005	147647	17	147630	240	Operative procedures - OPCS4	A59.1 Total sacrifice of peripheral nerve
f41272.A608	f41272	Binary	2005	147647	17	147630	240	Operative procedures - OPCS4	A60.8 Other specified destruction of peripheral nerve
f41272.A798	f41272	Binary	2005	147647	17	147630	240	Operative procedures - OPCS4	A79.8 Other specified other destruction of sympathetic nerve
f41272.B333	f41272	Binary	2005	147647	17	147630	240	Operative procedures - OPCS4	B33.3 Exploration of breast
f41272.B356	f41272	Binary	2005	147647	17	147630	240	Operative procedures - OPCS4	B35.6 Eversion of nipple
f41272.C013	f41272	Binary	2005	147647	17	147630	240	Operative procedures - OPCS4	C01.3 Evisceration of eye
f41272.C278	f41272	Binary	2005	147647	17	147630	240	Operative procedures - OPCS4	C27.8 Other specified operations on nasolacrimal duct
f41272.E147	f41272	Binary	2005	147647	17	147630	240	Operative procedures - OPCS4	E14.7 Median drainage of frontal sinus
f41272.E154	f41272	Binary	2005	147647	17	147630	240	Operative procedures - OPCS4	E15.4 Excision of lesion of sphenoid sinus
f41272.F282	f41272	Binary	2005	147647	17	147630	240	Operative procedures - OPCS4	F28.2 Destruction of lesion of palate
f41272.G288	f41272	Binary	2005	147647	17	147630	240	Operative procedures - OPCS4	G28.8 Other specified partial excision of stomach
f41272.G51grp	f41272	Binary	2005	147647	17	147630	240	Operative procedures - OPCS4	G51 Bypass of duodenum
f41272.G541	f41272	Binary	2005	147647	17	147630	240	Operative procedures - OPCS4	G54.1 Endoscopic extirpation of lesion of duodenum
f41272.G608	f41272	Binary	2005	147647	17	147630	240	Operative procedures - OPCS4	G60.8 Other specified artificial opening into jejunum
f41272.G731	f41272	Binary	2005	147647	17	147630	240	Operative procedures - OPCS4	G73.1 Revision of anastomosis of ileum
f41272.G738	f41272	Binary	2005	147647	17	147630	240	Operative procedures - OPCS4	G73.8 Other specified attention to connection of ileum
f41272.G782	f41272	Binary	2005	147647	17	147630	240	Operative procedures - OPCS4	G78.2 Strictureplasty of ileum
f41272.H16grp	f41272	Binary	2005	147647	17	147630	240	Operative procedures - OPCS4	H16 Incision of colon
f41272.H68grp	f41272	Binary	2005	147647	17	147630	240	Operative procedures - OPCS4	H68 Diagnostic endoscopic examination of enteric pouch using colonoscope
f41272.J481	f41272	Binary	2005	147647	17	147630	240	Operative procedures - OPCS4	J48.1 Renewal of percutaneously inserted tubal prosthesis in bile duct
f41272.J723	f41272	Binary	2005	147647	17	147630	240	Operative procedures - OPCS4	J72.3 Biopsy of lesion of spleen
f41272.K503	f41272	Binary	2005	147647	17	147630	240	Operative procedures - OPCS4	K50.3 Percutaneous transluminal injection of therapeutic substance into coronary artery NEC
f41272.K71grp	f41272	Binary	2005	147647	17	147630	240	Operative procedures - OPCS4	K71 Other operations on pericardium
f41272.L181	f41272	Binary	2005	147647	17	147630	240	Operative procedures - OPCS4	L18.1 Emergency replacement of aneurysmal segment of ascending aorta by anastomosis of aorta to aorta
f41272.L435	f41272	Binary	2005	147647	17	147630	240	Operative procedures - OPCS4	L43.5 Percutaneous transluminal insertion of stent into renal artery
f41272.M322	f41272	Binary	2005	147647	17	147630	240	Operative procedures - OPCS4	M32.2 Endoscopic meatotomy of ureteric orifice
f41272.M528	f41272	Binary	2005	147647	17	147630	240	Operative procedures - OPCS4	M52.8 Other specified abdominal operations to support outlet of female bladder
f41272.M588	f41272	Binary	2005	147647	17	147630	240	Operative procedures - OPCS4	M58.8 Other specified other operations on outlet of female bladder
f41272.Q131	f41272	Binary	2005	147647	17	147630	240	Operative procedures - OPCS4	Q13.1 Transfer of embryo to uterus NEC
f41272.R232	f41272	Binary	2005	147647	17	147630	240	Operative procedures - OPCS4	R23.2 Non-manipulative cephalic vaginal delivery with abnormal presentation of head at delivery without instrument
f41272.R28grp	f41272	Binary	2005	147647	17	147630	240	Operative procedures - OPCS4	R28 Instrumental removal of products of conception from delivered uterus
f41272.R382	f41272	Binary	2005	147647	17	147630	240	Operative procedures - OPCS4	R38.2 Liquor volume scan
f41272.R38grp	f41272	Binary	2005	147647	17	147630	240	Operative procedures - OPCS4	R38 Other non-routine obstetric scan
f41272.S149	f41272	Binary	2005	147647	17	147630	240	Operative procedures - OPCS4	S14.9 Unspecified shave biopsy of skin
f41272.S258	f41272	Binary	2005	147647	17	147630	240	Operative procedures - OPCS4	S25.8 Other specified local flap of skin and fascia
f41272.S525	f41272	Binary	2005	147647	17	147630	240	Operative procedures - OPCS4	S52.5 Insertion of hormone into subcutaneous tissue
f41272.T089	f41272	Binary	2005	147647	17	147630	240	Operative procedures - OPCS4	T08.9 Unspecified open drainage of pleural cavity
f41272.T264	f41272	Binary	2005	147647	17	147630	240	Operative procedures - OPCS4	T26.4 Removal of prosthetic material from previous repair of incisional hernia
f41272.T834	f41272	Binary	2005	147647	17	147630	240	Operative procedures - OPCS4	T83.4 Exploration of muscle
f41272.T869	f41272	Binary	2005	147647	17	147630	240	Operative procedures - OPCS4	T86.9 Unspecified sampling of lymph nodes
f41272.U192	f41272	Binary	2005	147647	17	147630	240	Operative procedures - OPCS4	U19.2 24 hour ambulatory electrocardiography
f41272.U509	f41272	Binary	2005	147647	17	147630	240	Operative procedures - OPCS4	U50.9 Unspecified rehabilitation for musculoskeletal disorders
f41272.V034	f41272	Binary	2005	147647	17	147630	240	Operative procedures - OPCS4	V03.4 Reopening of cranium NEC
f41272.V334	f41272	Binary	2005	147647	17	147630	240	Operative procedures - OPCS4	V33.4 Primary anterior excision of lumbar intervertebral disc NEC
f41272.V462	f41272	Binary	2005	147647	17	147630	240	Operative procedures - OPCS4	V46.2 Fixation of fracture of spine using Harrington rod
f41272.V488	f41272	Binary	2005	147647	17	147630	240	Operative procedures - OPCS4	V48.8 Other specified denervation of spinal facet joint of vertebra
f41272.W178	f41272	Binary	2005	147647	17	147630	240	Operative procedures - OPCS4	W17.8 Other specified other reconstruction of bone
f41272.W219	f41272	Binary	2005	147647	17	147630	240	Operative procedures - OPCS4	W21.9 Unspecified primary open reduction of intra-articular fracture of bone
f41272.W321	f41272	Binary	2005	147647	17	147630	240	Operative procedures - OPCS4	W32.1 Prepared graft of bone
f41272.W408	f41272	Binary	2005	147647	17	147630	240	Operative procedures - OPCS4	W40.8 Other specified total prosthetic replacement of knee joint using cement
f41272.W481	f41272	Binary	2005	147647	17	147630	240	Operative procedures - OPCS4	W48.1 Primary prosthetic replacement of head of femur NEC
f41272.W504	f41272	Binary	2005	147647	17	147630	240	Operative procedures - OPCS4	W50.4 Resurfacing hemiarthroplasty of head of humerus not using cement
f41272.W602	f41272	Binary	2005	147647	17	147630	240	Operative procedures - OPCS4	W60.2 Revision of arthrodesis and extra-articular bone graft NEC
f41272.W673	f41272	Binary	2005	147647	17	147630	240	Operative procedures - OPCS4	W67.3 Secondary open reduction of fracture dislocation of joint NEC
f41272.W793	f41272	Binary	2005	147647	17	147630	240	Operative procedures - OPCS4	W79.3 Syndactylisation of lesser toes
f41272.X351	f41272	Binary	2005	147647	17	147630	240	Operative procedures - OPCS4	X35.1 Intravenous induction of labour
f41272.X461	f41272	Binary	2005	147647	17	147630	240	Operative procedures - OPCS4	X46.1 Donation of bone marrow
f41272.X603	f41272	Binary	2005	147647	17	147630	240	Operative procedures - OPCS4	X60.3 Rehabilitation assessment by unidisciplinary non-specialised team
f41272.X672	f41272	Binary	2005	147647	17	147630	240	Operative procedures - OPCS4	X67.2 Preparation for total body irradiation
f41272.Y035	f41272	Binary	2005	147647	17	147630	240	Operative procedures - OPCS4	Y03.5 Conversion to prosthesis in organ NOC
f41272.Y128	f41272	Binary	2005	147647	17	147630	240	Operative procedures - OPCS4	Y12.8 Other specified chemical destruction of lesion of organ NOC
f41272.Y172	f41272	Binary	2005	147647	17	147630	240	Operative procedures - OPCS4	Y17.2 Morcellation of lesion of organ NOC
f41272.Y311	f41272	Binary	2005	147647	17	147630	240	Operative procedures - OPCS4	Y31.1 Exploration of sinus track from organ NOC
f41272.Y529	f41272	Binary	2005	147647	17	147630	240	Operative procedures - OPCS4	Y52.9 Unspecified approach to organ through other opening
f41272.Y648	f41272	Binary	2005	147647	17	147630	240	Operative procedures - OPCS4	Y64.8 Other specified harvest of flap of muscle of other site
f41272.Z228	f41272	Binary	2005	147647	17	147630	240	Operative procedures - OPCS4	Z22.8 Specified nose NEC
f41272.Z229	f41272	Binary	2005	147647	17	147630	240	Operative procedures - OPCS4	Z22.9 Nose NEC
f41272.Z408	f41272	Binary	2005	147647	17	147630	240	Operative procedures - OPCS4	Z40.8 Specified vascular tissue NEC
f41272.Z448	f41272	Binary	2005	147647	17	147630	240	Operative procedures - OPCS4	Z44.8 Specified vagina NEC
f41272.Z713	f41272	Binary	2005	147647	17	147630	240	Operative procedures - OPCS4	Z71.3 Coronoid process of ulna
f41273.484	f41273	Binary	2005	3439	17	3422	259	Operative procedures - OPCS3	484 Other excision of anus or anal lesion
f41273.484grp	f41273	Binary	2005	3439	17	3422	259	Operative procedures - OPCS3	484 Other excision of anus or anal lesion
f41273.6812	f41273	Binary	2005	3439	17	3422	259	Operative procedures - OPCS3	681.2 Salpingo-oophorectomy : bilateral
f20002.1235	f20002	Binary	100074	130628	18	130610	6	Non-cancer illness code, self-reported	hyperaldosteronism/conn's syndrome
f20002.1481	f20002	Binary	100074	130628	18	130610	6	Non-cancer illness code, self-reported	polymyositis
f20002.1564	f20002	Binary	100074	130628	18	130610	6	Non-cancer illness code, self-reported	antiphospholipid syndrome
f20002.1675	f20002	Binary	100074	130628	18	130610	6	Non-cancer illness code, self-reported	giardia / giardiasis
f20003.1140856442	f20003	Binary	100075	125680	18	125662	4	Treatment/medication code	solpadeine soluble effervescent tablet
f20003.1140859220	f20003	Binary	100075	125680	18	125662	4	Treatment/medication code	fusidic acid
f20003.1140860418	f20003	Binary	100075	125680	18	125662	4	Treatment/medication code	propranolol hydrochloride+bendrofluazide 80mg/2.5mg capsule
f20003.1140860836	f20003	Binary	100075	125680	18	125662	4	Treatment/medication code	coro-nitro spray 400micrograms spray
f20003.1140865408	f20003	Binary	100075	125680	18	125662	4	Treatment/medication code	mebeverine hcl+ispaghula 135mg/3.5g/sachet granules
f20003.1140866756	f20003	Binary	100075	125680	18	125662	4	Treatment/medication code	tenormin 25 tablet
f20003.1140868134	f20003	Binary	100075	125680	18	125662	4	Treatment/medication code	ondansetron
f20003.1140868608	f20003	Binary	100075	125680	18	125662	4	Treatment/medication code	proscar 5mg tablet
f20003.1140872064	f20003	Binary	100075	125680	18	125662	4	Treatment/medication code	carbamazepine product
f20003.1140875596	f20003	Binary	100075	125680	18	125662	4	Treatment/medication code	algesal cream
f20003.1140875684	f20003	Binary	100075	125680	18	125662	4	Treatment/medication code	minims prednisolone 0.5% single-use eye drops
f20003.1140878676	f20003	Binary	100075	125680	18	125662	4	Treatment/medication code	loceryl nail lacquer
f20003.1140879822	f20003	Binary	100075	125680	18	125662	4	Treatment/medication code	carteolol
f20003.1140888676	f20003	Binary	100075	125680	18	125662	4	Treatment/medication code	naftidrofuryl
f20003.1140910036	f20003	Binary	100075	125680	18	125662	4	Treatment/medication code	mtx - methotrexate
f20003.1140916890	f20003	Binary	100075	125680	18	125662	4	Treatment/medication code	valaciclovir
f20003.1140923788	f20003	Binary	100075	125680	18	125662	4	Treatment/medication code	monomax sr 40 m/r capsule
f20003.1141151978	f20003	Binary	100075	125680	18	125662	4	Treatment/medication code	reboxetine
f20003.1141165470	f20003	Binary	100075	125680	18	125662	4	Treatment/medication code	felodipine+ramipril
f20003.1141168714	f20003	Binary	100075	125680	18	125662	4	Treatment/medication code	propiverine hydrochloride
f20003.1141173888	f20003	Binary	100075	125680	18	125662	4	Treatment/medication code	xismox xl 60 m/r tablet
f20003.1141189064	f20003	Binary	100075	125680	18	125662	4	Treatment/medication code	solpadeine plus soluble effervescent tablet
f20004.1445	f20004	Binary	100076	135983	18	135965	5	Operation code	bullaectomy/bullae removal
f20004.1578	f20004	Binary	100076	135983	18	135965	5	Operation code	abdomino-perineal resection / ap resection
f40001.E854	f40001	Binary	100093	11978	18	11960	19	Underlying (primary) cause of death: ICD10	E85.4 Organ-limited amyloidosis
f40001.I739	f40001	Binary	100093	11978	18	11960	19	Underlying (primary) cause of death: ICD10	I73.9 Peripheral vascular disease, unspecified
f40001.K550	f40001	Binary	100093	11978	18	11960	19	Underlying (primary) cause of death: ICD10	K55.0 Acute vascular disorders of intestine
f40002.I859	f40002	Binary	100093	7681	18	7663	19	Contributory (secondary) causes of death: ICD10	I85.9 Oesophageal varices without bleeding
f40002.K85	f40002	Binary	100093	7681	18	7663	19	Contributory (secondary) causes of death: ICD10	K85 Acute pancreatitis
f40002.K85grp	f40002	Binary	100093	7681	18	7663	19	Contributory (secondary) causes of death: ICD10	K85 Acute pancreatitis
f40002.Z518	f40002	Binary	100093	7681	18	7663	19	Contributory (secondary) causes of death: ICD10	Z51.8 Other specified medical care
f40006.C714	f40006	Binary	100092	37805	18	37787	19	Type of cancer: ICD10	C71.4 Occipital lobe
f40006.C927	f40006	Binary	100092	37805	18	37787	19	Type of cancer: ICD10	C92.7 Other myeloid leukaemia
f40013.2015	f40013	Binary	100092	3772	18	3754	87	Type of cancer: ICD9	2015 Hodgkin's disease, nodular sclerosis
f40013.2252	f40013	Binary	100092	3772	18	3754	87	Type of cancer: ICD9	2252 Benign neoplasm of cerebral meninges
f40013.2327	f40013	Binary	100092	3772	18	3754	87	Type of cancer: ICD9	2327 Carcinoma in situ of skin of lower limb, including hip
f41200.A389	f41200	Binary	2005	147647	18	147629	240	Operative procedures - main OPCS4	A38.9 Unspecified extirpation of lesion of meninges of brain
f41200.A39grp	f41200	Binary	2005	147647	18	147629	240	Operative procedures - main OPCS4	A39 Repair of dura
f41200.A553	f41200	Binary	2005	147647	18	147629	240	Operative procedures - main OPCS4	A55.3 Spinal manometry
f41200.B085	f41200	Binary	2005	147647	18	147629	240	Operative procedures - main OPCS4	B08.5 Isthmectomy of thyroid gland
f41200.B16grp	f41200	Binary	2005	147647	18	147629	240	Operative procedures - main OPCS4	B16 Other operations on parathyroid gland
f41200.C03grp	f41200	Binary	2005	147647	18	147629	240	Operative procedures - main OPCS4	C03 Insertion of prosthesis of eye
f41200.C511	f41200	Binary	2005	147647	18	147629	240	Operative procedures - main OPCS4	C51.1 Biopsy of lesion of cornea
f41200.C793	f41200	Binary	2005	147647	18	147629	240	Operative procedures - main OPCS4	C79.3 Injection of vitreous substitute into vitreous body NEC
f41200.E027	f41200	Binary	2005	147647	18	147629	240	Operative procedures - main OPCS4	E02.7 Alar reconstruction with cartilage graft
f41200.E048	f41200	Binary	2005	147647	18	147629	240	Operative procedures - main OPCS4	E04.8 Other specified operations on turbinate of nose
f41200.E488	f41200	Binary	2005	147647	18	147629	240	Operative procedures - main OPCS4	E48.8 Other specified therapeutic fibreoptic endoscopic operations on lower respiratory tract
f41200.F103	f41200	Binary	2005	147647	18	147629	240	Operative procedures - main OPCS4	F10.3 Lower dental clearance
f41200.F345	f41200	Binary	2005	147647	18	147629	240	Operative procedures - main OPCS4	F34.5 Excision of remnant of tonsil
f41200.G289	f41200	Binary	2005	147647	18	147629	240	Operative procedures - main OPCS4	G28.9 Unspecified partial excision of stomach
f41200.G305	f41200	Binary	2005	147647	18	147629	240	Operative procedures - main OPCS4	G30.5 Maintenance of gastric band
f41200.G71grp	f41200	Binary	2005	147647	18	147629	240	Operative procedures - main OPCS4	G71 Bypass of ileum
f41200.H19grp	f41200	Binary	2005	147647	18	147629	240	Operative procedures - main OPCS4	H19 Other open operations on colon
f41200.H402	f41200	Binary	2005	147647	18	147629	240	Operative procedures - main OPCS4	H40.2 Trans-sphincteric excision of lesion of rectum
f41200.J17grp	f41200	Binary	2005	147647	18	147629	240	Operative procedures - main OPCS4	J17 Endoscopic ultrasound examination of liver
f41200.K41grp	f41200	Binary	2005	147647	18	147629	240	Operative procedures - main OPCS4	K41 Other autograft replacement of coronary artery
f41200.K493	f41200	Binary	2005	147647	18	147629	240	Operative procedures - main OPCS4	K49.3 Percutaneous transluminal balloon angioplasty of bypass graft of coronary artery
f41200.K624	f41200	Binary	2005	147647	18	147629	240	Operative procedures - main OPCS4	K62.4 Percutaneous transluminal internal cardioversion NEC
f41200.M014	f41200	Binary	2005	147647	18	147629	240	Operative procedures - main OPCS4	M01.4 Allotransplantation of kidney from cadaver heart beating
f41200.M015	f41200	Binary	2005	147647	18	147629	240	Operative procedures - main OPCS4	M01.5 Allotransplantation of kidney from cadaver heart non-beating
f41200.M511	f41200	Binary	2005	147647	18	147629	240	Operative procedures - main OPCS4	M51.1 Abdominoperineal suspension of urethra
f41200.N071	f41200	Binary	2005	147647	18	147629	240	Operative procedures - main OPCS4	N07.1 Excision of lesion of testis
f41200.O18grp	f41200	Binary	2005	147647	18	147629	240	Operative procedures - main OPCS4	O18 Hybrid prosthetic replacement of knee joint using cement
f41200.P264	f41200	Binary	2005	147647	18	147629	240	Operative procedures - main OPCS4	P26.4 Renewal of supporting pessary in vagina
f41200.Q102	f41200	Binary	2005	147647	18	147629	240	Operative procedures - main OPCS4	Q10.2 Curettage of products of conception from uterus NEC
f41200.Q152	f41200	Binary	2005	147647	18	147629	240	Operative procedures - main OPCS4	Q15.2 Introduction of therapeutic substance into uterine cavity NEC
f41200.Q29grp	f41200	Binary	2005	147647	18	147629	240	Operative procedures - main OPCS4	Q29 Open reversal of female sterilisation
f41200.Q38grp	f41200	Binary	2005	147647	18	147629	240	Operative procedures - main OPCS4	Q38 Other therapeutic endoscopic operations on fallopian tube
f41200.Q50grp	f41200	Binary	2005	147647	18	147629	240	Operative procedures - main OPCS4	Q50 Diagnostic endoscopic examination of ovary
f41200.T208	f41200	Binary	2005	147647	18	147629	240	Operative procedures - main OPCS4	T20.8 Other specified primary repair of inguinal hernia
f41200.T248	f41200	Binary	2005	147647	18	147629	240	Operative procedures - main OPCS4	T24.8 Other specified primary repair of umbilical hernia
f41200.T373	f41200	Binary	2005	147647	18	147629	240	Operative procedures - main OPCS4	T37.3 Biopsy of lesion of mesentery of small intestine
f41200.T602	f41200	Binary	2005	147647	18	147629	240	Operative procedures - main OPCS4	T60.2 Re-excision of ganglion of hand NEC
f41200.T686	f41200	Binary	2005	147647	18	147629	240	Operative procedures - main OPCS4	T68.6 Secondary simple repair of tendon
f41200.U291	f41200	Binary	2005	147647	18	147629	240	Operative procedures - main OPCS4	U29.1 Insulin stress test of anterior pituitary function
f41200.V068	f41200	Binary	2005	147647	18	147629	240	Operative procedures - main OPCS4	V06.8 Other specified excision of maxilla
f41200.V104	f41200	Binary	2005	147647	18	147629	240	Operative procedures - main OPCS4	V10.4 Low level osteotomy of maxilla
f41200.W203	f41200	Binary	2005	147647	18	147629	240	Operative procedures - main OPCS4	W20.3 Primary open reduction of fracture of long bone and extramedullary fixation using suture
f41200.X142	f41200	Binary	2005	147647	18	147629	240	Operative procedures - main OPCS4	X14.2 Anterior exenteration of pelvis
f41200.X322	f41200	Binary	2005	147647	18	147629	240	Operative procedures - main OPCS4	X32.2 Exchange of plasma (single)
f41200.X505	f41200	Binary	2005	147647	18	147629	240	Operative procedures - main OPCS4	X50.5 Evaluation of cardioverter defibrillator
f41200.X509	f41200	Binary	2005	147647	18	147629	240	Operative procedures - main OPCS4	X50.9 Unspecified external resuscitation
f41201.V289	f41201	Binary	2002	35427	18	35409	19	External causes - ICD10	V28.9 Unspecified motorcycle rider injured in traffic accident
f41201.V79grp	f41201	Binary	2002	35427	18	35409	19	External causes - ICD10	V79 Bus occupant injured in other and unspecified transport accidents
f41201.W232	f41201	Binary	2002	35427	18	35409	19	External causes - ICD10	W23.2 School, other institution and public administrative area
f41201.W600	f41201	Binary	2002	35427	18	35409	19	External causes - ICD10	W60.0 Home
f41201.Y605	f41201	Binary	2002	35427	18	35409	19	External causes - ICD10	Y60.5 During heart catheterisation
f41202.A083	f41202	Binary	2002	148152	18	148134	19	Diagnoses - main ICD10	A08.3 Other viral enteritis
f41202.A310	f41202	Binary	2002	148152	18	148134	19	Diagnoses - main ICD10	A31.0 Pulmonary mycobacterial infection
f41202.A403	f41202	Binary	2002	148152	18	148134	19	Diagnoses - main ICD10	A40.3 Septicaemia due to Streptococcus pneumoniae
f41202.B20grp	f41202	Binary	2002	148152	18	148134	19	Diagnoses - main ICD10	B20 Human immunodeficiency virus [HIV] disease resulting in infectious and parasitic diseases
f41202.B259	f41202	Binary	2002	148152	18	148134	19	Diagnoses - main ICD10	B25.9 Cytomegaloviral disease, unspecified
f41202.B80	f41202	Binary	2002	148152	18	148134	19	Diagnoses - main ICD10	B80 Enterobiasis
f41202.C784	f41202	Binary	2002	148152	18	148134	19	Diagnoses - main ICD10	C78.4 Secondary malignant neoplasm of small intestine
f41202.D143	f41202	Binary	2002	148152	18	148134	19	Diagnoses - main ICD10	D14.3 Bronchus and lung
f41202.D150	f41202	Binary	2002	148152	18	148134	19	Diagnoses - main ICD10	D15.0 Thymus
f41202.D162	f41202	Binary	2002	148152	18	148134	19	Diagnoses - main ICD10	D16.2 Long bones of lower limb
f41202.D163	f41202	Binary	2002	148152	18	148134	19	Diagnoses - main ICD10	D16.3 Short bones of lower limb
f41202.D165	f41202	Binary	2002	148152	18	148134	19	Diagnoses - main ICD10	D16.5 Lower jaw bone
f41202.D310	f41202	Binary	2002	148152	18	148134	19	Diagnoses - main ICD10	D31.0 Conjunctiva
f41202.D680	f41202	Binary	2002	148152	18	148134	19	Diagnoses - main ICD10	D68.0 Von Willebrand's disease
f41202.D763	f41202	Binary	2002	148152	18	148134	19	Diagnoses - main ICD10	D76.3 Other histiocytosis syndromes
f41202.D849	f41202	Binary	2002	148152	18	148134	19	Diagnoses - main ICD10	D84.9 Immunodeficiency, unspecified
f41202.E236	f41202	Binary	2002	148152	18	148134	19	Diagnoses - main ICD10	E23.6 Other disorders of pituitary gland
f41202.F302	f41202	Binary	2002	148152	18	148134	19	Diagnoses - main ICD10	F30.2 Mania with psychotic symptoms
f41202.G444	f41202	Binary	2002	148152	18	148134	19	Diagnoses - main ICD10	G44.4 Drug-induced headache, not elsewhere classified
f41202.H491	f41202	Binary	2002	148152	18	148134	19	Diagnoses - main ICD10	H49.1 Fourth [trochlear] nerve palsy
f41202.H722	f41202	Binary	2002	148152	18	148134	19	Diagnoses - main ICD10	H72.2 Other marginal perforations of tympanic membrane
f41202.H749	f41202	Binary	2002	148152	18	148134	19	Diagnoses - main ICD10	H74.9 Disorder of middle ear and mastoid, unspecified
f41202.I253	f41202	Binary	2002	148152	18	148134	19	Diagnoses - main ICD10	I25.3 Aneurysm of heart
f41202.I470	f41202	Binary	2002	148152	18	148134	19	Diagnoses - main ICD10	I47.0 Reentry ventricular arrhythmia
f41202.I81	f41202	Binary	2002	148152	18	148134	19	Diagnoses - main ICD10	I81 Portal vein thrombosis
f41202.J70grp	f41202	Binary	2002	148152	18	148134	19	Diagnoses - main ICD10	J70 Respiratory conditions due to other external agents
f41202.J852	f41202	Binary	2002	148152	18	148134	19	Diagnoses - main ICD10	J85.2 Abscess of lung without pneumonia
f41202.K021	f41202	Binary	2002	148152	18	148134	19	Diagnoses - main ICD10	K02.1 Caries of dentin
f41202.K120	f41202	Binary	2002	148152	18	148134	19	Diagnoses - main ICD10	K12.0 Recurrent oral aphthae
f41202.K460	f41202	Binary	2002	148152	18	148134	19	Diagnoses - main ICD10	K46.0 Unspecified abdominal hernia with obstruction, without gangrene
f41202.K910	f41202	Binary	2002	148152	18	148134	19	Diagnoses - main ICD10	K91.0 Vomiting following gastro-intestinal surgery
f41202.L519	f41202	Binary	2002	148152	18	148134	19	Diagnoses - main ICD10	L51.9 Erythema multiforme, unspecified
f41202.L928	f41202	Binary	2002	148152	18	148134	19	Diagnoses - main ICD10	L92.8 Other granulomatous disorders of skin and subcutaneous tissue
f41202.M0609	f41202	Binary	2002	148152	18	148134	19	Diagnoses - main ICD10	M06.09 Seronegative rheumatoid arthritis (Site unspecified)
f41202.M064	f41202	Binary	2002	148152	18	148134	19	Diagnoses - main ICD10	M06.4 Inflammatory polyarthropathy
f41202.M1094	f41202	Binary	2002	148152	18	148134	19	Diagnoses - main ICD10	M10.94 Gout, unspecified (Hand)
f41202.M1186	f41202	Binary	2002	148152	18	148134	19	Diagnoses - main ICD10	M11.86 Other specified crystal arthropathies (Lower leg)
f41202.M223	f41202	Binary	2002	148152	18	148134	19	Diagnoses - main ICD10	M22.3 Other derangements of patella
f41202.M242	f41202	Binary	2002	148152	18	148134	19	Diagnoses - main ICD10	M24.2 Disorder of ligament
f41202.M2534	f41202	Binary	2002	148152	18	148134	19	Diagnoses - main ICD10	M25.34 Other instability of joint (Hand)
f41202.M5498	f41202	Binary	2002	148152	18	148134	19	Diagnoses - main ICD10	M54.98 Dorsalgia, unspecified (Sacral and sacrococcygeal region)
f41202.M7138	f41202	Binary	2002	148152	18	148134	19	Diagnoses - main ICD10	M71.38 Other bursal cyst (Other)
f41202.M790	f41202	Binary	2002	148152	18	148134	19	Diagnoses - main ICD10	M79.0 Rheumatism, unspecified
f41202.M810	f41202	Binary	2002	148152	18	148134	19	Diagnoses - main ICD10	M81.0 Postmenopausal osteoporosis
f41202.M9078	f41202	Binary	2002	148152	18	148134	19	Diagnoses - main ICD10	M90.78 Fracture of bone in neoplastic disease (Other)
f41202.N343	f41202	Binary	2002	148152	18	148134	19	Diagnoses - main ICD10	N34.3 Urethral syndrome, unspecified
f41202.N98grp	f41202	Binary	2002	148152	18	148134	19	Diagnoses - main ICD10	N98 Complications associated with artificial fertilisation
f41202.Q17grp	f41202	Binary	2002	148152	18	148134	19	Diagnoses - main ICD10	Q17 Other congenital malformations of ear
f41202.Q850	f41202	Binary	2002	148152	18	148134	19	Diagnoses - main ICD10	Q85.0 Neurofibromatosis (nonmalignant)
f41202.R031	f41202	Binary	2002	148152	18	148134	19	Diagnoses - main ICD10	R03.1 Nonspecific low blood-pressure reading
f41202.R232	f41202	Binary	2002	148152	18	148134	19	Diagnoses - main ICD10	R23.2 Flushing
f41202.R879	f41202	Binary	2002	148152	18	148134	19	Diagnoses - main ICD10	R87.9 Unspecified abnormal finding
f41202.S02400A_new	f41202	Binary	2002	148152	18	148134	19	Diagnoses - main ICD10	S02400A_new Malar fracture, unspecified side, initial encounter for closed fracture
f41202.S02401A_new	f41202	Binary	2002	148152	18	148134	19	Diagnoses - main ICD10	S02401A_new Maxillary fracture, unspecified side, initial encounter for closed fracture
f41202.S02402A_new	f41202	Binary	2002	148152	18	148134	19	Diagnoses - main ICD10	S02402A_new Zygomatic fracture, unspecified side, initial encounter for closed fracture
f41202.S0240AA_new	f41202	Binary	2002	148152	18	148134	19	Diagnoses - main ICD10	S0240AA_new Malar fracture, right side, initial encounter for closed fracture
f41202.S0240BA_new	f41202	Binary	2002	148152	18	148134	19	Diagnoses - main ICD10	S0240BA_new Malar fracture, left side, initial encounter for closed fracture
f41202.S0240CA_new	f41202	Binary	2002	148152	18	148134	19	Diagnoses - main ICD10	S0240CA_new Maxillary fracture, right side, initial encounter for closed fracture
f41202.S0240DA_new	f41202	Binary	2002	148152	18	148134	19	Diagnoses - main ICD10	S0240DA_new Maxillary fracture, left side, initial encounter for closed fracture
f41202.S0240EA_new	f41202	Binary	2002	148152	18	148134	19	Diagnoses - main ICD10	S0240EA_new Zygomatic fracture, right side, initial encounter for closed fracture
f41202.S0240FA_new	f41202	Binary	2002	148152	18	148134	19	Diagnoses - main ICD10	S0240FA_new Zygomatic fracture, left side, initial encounter for closed fracture
f41202.S026	f41202	Binary	2002	148152	18	148134	19	Diagnoses - main ICD10	S02.6 Fracture of mandible
f41202.S063	f41202	Binary	2002	148152	18	148134	19	Diagnoses - main ICD10	S06.3 Focal brain injury
f41202.S066	f41202	Binary	2002	148152	18	148134	19	Diagnoses - main ICD10	S06.6 Traumatic subarachnoid haemorrhage
f41202.S1200	f41202	Binary	2002	148152	18	148134	19	Diagnoses - main ICD10	S12.00 Fracture of first cervical vertebra (closed)
f41202.S270	f41202	Binary	2002	148152	18	148134	19	Diagnoses - main ICD10	S27.0 Traumatic pneumothorax
f41202.S628	f41202	Binary	2002	148152	18	148134	19	Diagnoses - main ICD10	S62.8 Fracture of other and unspecified parts of wrist and hand
f41202.S630	f41202	Binary	2002	148152	18	148134	19	Diagnoses - main ICD10	S63.0 Dislocation of wrist
f41202.S666	f41202	Binary	2002	148152	18	148134	19	Diagnoses - main ICD10	S66.6 Injury of multiple flexor muscles and tendons at wrist and hand level
f41202.S682	f41202	Binary	2002	148152	18	148134	19	Diagnoses - main ICD10	S68.2 Traumatic amputation of two or more fingers alone (complete)(partial)
f41202.S708	f41202	Binary	2002	148152	18	148134	19	Diagnoses - main ICD10	S70.8 Other superficial injuries of hip and thigh
f41202.S721	f41202	Binary	2002	148152	18	148134	19	Diagnoses - main ICD10	S72.1 Pertrochanteric fracture
f41202.T232	f41202	Binary	2002	148152	18	148134	19	Diagnoses - main ICD10	T23.2 Burn of second degree of wrist and hand
f41202.T464	f41202	Binary	2002	148152	18	148134	19	Diagnoses - main ICD10	T46.4 Angiotensin-converting-enzyme inhibitors
f41202.Z041	f41202	Binary	2002	148152	18	148134	19	Diagnoses - main ICD10	Z04.1 Examination and observation following transport accident
f41202.Z361	f41202	Binary	2002	148152	18	148134	19	Diagnoses - main ICD10	Z36.1 Antenatal screening for raised alphafetoprotein level
f41202.Z430	f41202	Binary	2002	148152	18	148134	19	Diagnoses - main ICD10	Z43.0 Attention to tracheostomy
f41202.Z855	f41202	Binary	2002	148152	18	148134	19	Diagnoses - main ICD10	Z85.5 Personal history of malignant neoplasm of urinary tract
f41203.3669	f41203	Binary	2002	6552	18	6534	87	Diagnoses - main ICD9	3669 Cataract, unspecified
f41203.5621	f41203	Binary	2002	6552	18	6534	87	Diagnoses - main ICD9	5621 Diverticula of colon
f41203.6163	f41203	Binary	2002	6552	18	6534	87	Diagnoses - main ICD9	6163 Abscess of bartholin's gland
f41203.6267	f41203	Binary	2002	6552	18	6534	87	Diagnoses - main ICD9	6267 Postcoital bleeding
f41203.8024	f41203	Binary	2002	6552	18	6534	87	Diagnoses - main ICD9	8024 Fracture of malar and maxillary bones, closed
f41204.A400	f41204	Binary	2002	130003	18	129985	19	Diagnoses - secondary ICD10	A40.0 Septicaemia due to streptococcus, group A
f41204.B377	f41204	Binary	2002	130003	18	129985	19	Diagnoses - secondary ICD10	B37.7 Candidal septicaemia
f41204.C185	f41204	Binary	2002	130003	18	129985	19	Diagnoses - secondary ICD10	C18.5 Splenic flexure
f41204.C457	f41204	Binary	2002	130003	18	129985	19	Diagnoses - secondary ICD10	C45.7 Mesothelioma of other sites
f41204.C903	f41204	Binary	2002	130003	18	129985	19	Diagnoses - secondary ICD10	C90.3 Solitary plasmacytoma
f41204.D752	f41204	Binary	2002	130003	18	129985	19	Diagnoses - secondary ICD10	D75.2 Essential thrombocytosis
f41204.D759	f41204	Binary	2002	130003	18	129985	19	Diagnoses - secondary ICD10	D75.9 Disease of blood and blood-forming organs, unspecified
f41204.E058	f41204	Binary	2002	130003	18	129985	19	Diagnoses - secondary ICD10	E05.8 Other thyrotoxicosis
f41204.F300	f41204	Binary	2002	130003	18	129985	19	Diagnoses - secondary ICD10	F30.0 Hypomania
f41204.F309	f41204	Binary	2002	130003	18	129985	19	Diagnoses - secondary ICD10	F30.9 Manic episode, unspecified
f41204.F502	f41204	Binary	2002	130003	18	129985	19	Diagnoses - secondary ICD10	F50.2 Bulimia nervosa
f41204.G968	f41204	Binary	2002	130003	18	129985	19	Diagnoses - secondary ICD10	G96.8 Other specified disorders of central nervous system
f41204.H118	f41204	Binary	2002	130003	18	129985	19	Diagnoses - secondary ICD10	H11.8 Other specified disorders of conjunctiva
f41204.H335	f41204	Binary	2002	130003	18	129985	19	Diagnoses - secondary ICD10	H33.5 Other retinal detachments
f41204.H359	f41204	Binary	2002	130003	18	129985	19	Diagnoses - secondary ICD10	H35.9 Retinal disorder, unspecified
f41204.H444	f41204	Binary	2002	130003	18	129985	19	Diagnoses - secondary ICD10	H44.4 Hypotony of eye
f41204.H545	f41204	Binary	2002	130003	18	129985	19	Diagnoses - secondary ICD10	H54.5 Low vision, one eye
f41204.I738	f41204	Binary	2002	130003	18	129985	19	Diagnoses - secondary ICD10	I73.8 Other specified peripheral vascular diseases
f41204.I741	f41204	Binary	2002	130003	18	129985	19	Diagnoses - secondary ICD10	I74.1 Embolism and thrombosis of other and unspecified parts of aorta
f41204.J930	f41204	Binary	2002	130003	18	129985	19	Diagnoses - secondary ICD10	J93.0 Spontaneous tension pneumothorax
f41204.K049	f41204	Binary	2002	130003	18	129985	19	Diagnoses - secondary ICD10	K04.9 Other and unspecified diseases of pulp and periapical tissues
f41204.K081	f41204	Binary	2002	130003	18	129985	19	Diagnoses - secondary ICD10	K08.1 Loss of teeth due to accident, extraction or local periodontal disease
f41204.K403	f41204	Binary	2002	130003	18	129985	19	Diagnoses - secondary ICD10	K40.3 Unilateral or unspecified inguinal hernia, with obstruction, without gangrene
f41204.K578	f41204	Binary	2002	130003	18	129985	19	Diagnoses - secondary ICD10	K57.8 Diverticular disease of intestine, part unspecified, with perforation and abscess
f41204.L231	f41204	Binary	2002	130003	18	129985	19	Diagnoses - secondary ICD10	L23.1 Allergic contact dermatitis due to adhesives
f41204.L59grp	f41204	Binary	2002	130003	18	129985	19	Diagnoses - secondary ICD10	L59 Other disorders of skin and subcutaneous tissue related to radiation
f41204.M0695	f41204	Binary	2002	130003	18	129985	19	Diagnoses - secondary ICD10	M06.95 Rheumatoid arthritis, unspecified (Pelvic region and thigh)
f41204.M1309	f41204	Binary	2002	130003	18	129985	19	Diagnoses - secondary ICD10	M13.09 Polyarthritis, unspecified (Site unspecified)
f41204.M2125	f41204	Binary	2002	130003	18	129985	19	Diagnoses - secondary ICD10	M21.25 Flexion deformity (Pelvic region and thigh)
f41204.M2401	f41204	Binary	2002	130003	18	129985	19	Diagnoses - secondary ICD10	M24.01 Loose body in joint (Shoulder region)
f41204.M2588	f41204	Binary	2002	130003	18	129985	19	Diagnoses - secondary ICD10	M25.88 Other specified joint disorders (Other)
f41204.M2596	f41204	Binary	2002	130003	18	129985	19	Diagnoses - secondary ICD10	M25.96 Joint disorder, unspecified (Lower leg)
f41204.M352	f41204	Binary	2002	130003	18	129985	19	Diagnoses - secondary ICD10	M35.2 Behcet's disease
f41204.M489	f41204	Binary	2002	130003	18	129985	19	Diagnoses - secondary ICD10	M48.9 Spondylopathy, unspecified
f41204.M5382	f41204	Binary	2002	130003	18	129985	19	Diagnoses - secondary ICD10	M53.82 Other specified dorsopathies (Cervical region)
f41204.M5419	f41204	Binary	2002	130003	18	129985	19	Diagnoses - secondary ICD10	M54.19 Radiculopathy (Site unspecified)
f41204.M6005	f41204	Binary	2002	130003	18	129985	19	Diagnoses - secondary ICD10	M60.05 Infective myositis (Pelvic region and thigh)
f41204.M6281	f41204	Binary	2002	130003	18	129985	19	Diagnoses - secondary ICD10	M62.81 Other specified disorders of muscle (Shoulder region)
f41204.M704	f41204	Binary	2002	130003	18	129985	19	Diagnoses - secondary ICD10	M70.4 Prepatellar bursitis
f41204.M7920	f41204	Binary	2002	130003	18	129985	19	Diagnoses - secondary ICD10	M79.20 Neuralgia and neuritis, unspecified (Multiple sites)
f41204.M7988	f41204	Binary	2002	130003	18	129985	19	Diagnoses - secondary ICD10	M79.88 Other specified soft tissue disorders (Other)
f41204.M8050	f41204	Binary	2002	130003	18	129985	19	Diagnoses - secondary ICD10	M80.50 Idiopathic osteoporosis with pathological fracture (Multiple sites)
f41204.M8988	f41204	Binary	2002	130003	18	129985	19	Diagnoses - secondary ICD10	M89.88 Other specified disorders of bone (Other)
f41204.N084	f41204	Binary	2002	130003	18	129985	19	Diagnoses - secondary ICD10	N08.4 Glomerular disorders in other endocrine, nutritional and metabolic diseases
f41204.N871	f41204	Binary	2002	130003	18	129985	19	Diagnoses - secondary ICD10	N87.1 Moderate cervical dysplasia
f41204.N995	f41204	Binary	2002	130003	18	129985	19	Diagnoses - secondary ICD10	N99.5 Malfunction of external stoma of urinary tract
f41204.O262	f41204	Binary	2002	130003	18	129985	19	Diagnoses - secondary ICD10	O26.2 Pregnancy care of habitual aborter
f41204.O320	f41204	Binary	2002	130003	18	129985	19	Diagnoses - secondary ICD10	O32.0 Maternal care for unstable lie
f41204.O623	f41204	Binary	2002	130003	18	129985	19	Diagnoses - secondary ICD10	O62.3 Precipitate labour
f41204.O660	f41204	Binary	2002	130003	18	129985	19	Diagnoses - secondary ICD10	O66.0 Obstructed labour due to shoulder dystocia
f41204.O699	f41204	Binary	2002	130003	18	129985	19	Diagnoses - secondary ICD10	O69.9 Labour and delivery complicated by cord complication, unspecified
f41204.O800	f41204	Binary	2002	130003	18	129985	19	Diagnoses - secondary ICD10	O80.0 Spontaneous vertex delivery
f41204.Q99grp	f41204	Binary	2002	130003	18	129985	19	Diagnoses - secondary ICD10	Q99 Other chromosome abnormalities, not elsewhere classified
f41204.R048	f41204	Binary	2002	130003	18	129985	19	Diagnoses - secondary ICD10	R04.8 Haemorrhage from other sites in respiratory passages
f41204.S004	f41204	Binary	2002	130003	18	129985	19	Diagnoses - secondary ICD10	S00.4 Superficial injury of ear
f41204.S11grp	f41204	Binary	2002	130003	18	129985	19	Diagnoses - secondary ICD10	S11 Open wound of neck
f41204.S212	f41204	Binary	2002	130003	18	129985	19	Diagnoses - secondary ICD10	S21.2 Open wound of back wall of thorax
f41204.S662	f41204	Binary	2002	130003	18	129985	19	Diagnoses - secondary ICD10	S66.2 Injury of extensor muscle and tendon of thumb at wrist and hand level
f41204.S860	f41204	Binary	2002	130003	18	129985	19	Diagnoses - secondary ICD10	S86.0 Injury of Achilles tendon
f41204.T111	f41204	Binary	2002	130003	18	129985	19	Diagnoses - secondary ICD10	T11.1 Open wound of upper limb, level unspecified
f41204.T181	f41204	Binary	2002	130003	18	129985	19	Diagnoses - secondary ICD10	T18.1 Foreign body in oesophagus
f41204.T210	f41204	Binary	2002	130003	18	129985	19	Diagnoses - secondary ICD10	T21.0 Burn of unspecified degree of trunk
f41204.T901	f41204	Binary	2002	130003	18	129985	19	Diagnoses - secondary ICD10	T90.1 Sequelae of open wound of head
f41204.U831	f41204	Binary	2002	130003	18	129985	19	Diagnoses - secondary ICD10	U83.1 Resistance to other vancomycin related antibiotics
f41204.V182	f41204	Binary	2002	130003	18	129985	19	Diagnoses - secondary ICD10	V18.2 Unspecified pedal cyclist injured in nontraffic accident
f41204.W181	f41204	Binary	2002	130003	18	129985	19	Diagnoses - secondary ICD10	W18.1 Residential institution
f41204.X49grp	f41204	Binary	2002	130003	18	129985	19	Diagnoses - secondary ICD10	X49 Accidental poisoning by and exposure to other and unspecified chemicals and noxious substances
f41204.X589	f41204	Binary	2002	130003	18	129985	19	Diagnoses - secondary ICD10	X58.9 Unspecified place
f41204.X689	f41204	Binary	2002	130003	18	129985	19	Diagnoses - secondary ICD10	X68.9 Unspecified place
f41204.X68grp	f41204	Binary	2002	130003	18	129985	19	Diagnoses - secondary ICD10	X68 Intentional self-poisoning by and exposure to pesticides
f41204.Y430	f41204	Binary	2002	130003	18	129985	19	Diagnoses - secondary ICD10	Y43.0 Antiallergic and antiemetic drugs
f41204.Y59grp	f41204	Binary	2002	130003	18	129985	19	Diagnoses - secondary ICD10	Y59 Other and unspecified vaccines and biological substances
f41204.Z312	f41204	Binary	2002	130003	18	129985	19	Diagnoses - secondary ICD10	Z31.2 In vitro fertilisation
f41204.Z430	f41204	Binary	2002	130003	18	129985	19	Diagnoses - secondary ICD10	Z43.0 Attention to tracheostomy
f41204.Z431	f41204	Binary	2002	130003	18	129985	19	Diagnoses - secondary ICD10	Z43.1 Attention to gastrostomy
f41204.Z811	f41204	Binary	2002	130003	18	129985	19	Diagnoses - secondary ICD10	Z81.1 Family history of alcohol abuse
f41204.Z912	f41204	Binary	2002	130003	18	129985	19	Diagnoses - secondary ICD10	Z91.2 Personal history of poor personal hygiene
f41205.3119	f41205	Binary	2002	2811	18	2793	87	Diagnoses - secondary ICD9	3119 Depressive disorder, not elsewhere classified
f41205.4149	f41205	Binary	2002	2811	18	2793	87	Diagnoses - secondary ICD9	4149 Chronic ischaemic heart disease, unspecified
f41205.4739	f41205	Binary	2002	2811	18	2793	87	Diagnoses - secondary ICD9	4739 Chronic sinusitis, unspecified
f41205.E92799	f41205	Binary	2002	2811	18	2793	87	Diagnoses - secondary ICD9	E92799 Overexertion and strenuous movements (at: unspecified place)
f41205.V127	f41205	Binary	2002	2811	18	2793	87	Diagnoses - secondary ICD9	V127 Personal history of diseases of digestive system
f41210.A538	f41210	Binary	2005	136724	18	136706	240	Operative procedures - secondary OPCS4	A53.8 Other specified drainage of spinal canal
f41210.B372	f41210	Binary	2005	136724	18	136706	240	Operative procedures - secondary OPCS4	B37.2 Injection into breast
f41210.C186	f41210	Binary	2005	136724	18	136706	240	Operative procedures - secondary OPCS4	C18.6 Correction of ptosis of eyelid using aponeurosis technique
f41210.C224	f41210	Binary	2005	136724	18	136706	240	Operative procedures - secondary OPCS4	C22.4 Injection into eyelid
f41210.C25grp	f41210	Binary	2005	136724	18	136706	240	Operative procedures - secondary OPCS4	C25 Connection between lacrimal apparatus and nose
f41210.C403	f41210	Binary	2005	136724	18	136706	240	Operative procedures - secondary OPCS4	C40.3 Sliding graft to conjunctiva
f41210.C713	f41210	Binary	2005	136724	18	136706	240	Operative procedures - secondary OPCS4	C71.3 Aspiration of lens
f41210.C72grp	f41210	Binary	2005	136724	18	136706	240	Operative procedures - secondary OPCS4	C72 Intracapsular extraction of lens
f41210.C863	f41210	Binary	2005	136724	18	136706	240	Operative procedures - secondary OPCS4	C86.3 Suture of eye NEC
f41210.D161	f41210	Binary	2005	136724	18	136706	240	Operative procedures - secondary OPCS4	D16.1 Prosthetic replacement of ossicular chain
f41210.D168	f41210	Binary	2005	136724	18	136706	240	Operative procedures - secondary OPCS4	D16.8 Other specified reconstruction of ossicular chain
f41210.E033	f41210	Binary	2005	136724	18	136706	240	Operative procedures - secondary OPCS4	E03.3 Biopsy of lesion of septum of nose
f41210.E092	f41210	Binary	2005	136724	18	136706	240	Operative procedures - secondary OPCS4	E09.2 Destruction of lesion of external nose NEC
f41210.E162	f41210	Binary	2005	136724	18	136706	240	Operative procedures - secondary OPCS4	E16.2 Drainage of frontal sinus NEC
f41210.E258	f41210	Binary	2005	136724	18	136706	240	Operative procedures - secondary OPCS4	E25.8 Other specified diagnostic endoscopic examination of pharynx
f41210.E552	f41210	Binary	2005	136724	18	136706	240	Operative procedures - secondary OPCS4	E55.2 Open excision of lesion of lung
f41210.E593	f41210	Binary	2005	136724	18	136706	240	Operative procedures - secondary OPCS4	E59.3 Biopsy of lesion of lung NEC
f41210.F203	f41210	Binary	2005	136724	18	136706	240	Operative procedures - secondary OPCS4	F20.3 Biopsy of lesion of gingiva
f41210.F22grp	f41210	Binary	2005	136724	18	136706	240	Operative procedures - secondary OPCS4	F22 Excision of tongue
f41210.F321	f41210	Binary	2005	136724	18	136706	240	Operative procedures - secondary OPCS4	F32.1 Biopsy of lesion of palate
f41210.H237	f41210	Binary	2005	136724	18	136706	240	Operative procedures - secondary OPCS4	H23.7 Endoscopic mucosal resection of lesion of lower bowel using fibreoptic sigmoidoscope
f41210.H553	f41210	Binary	2005	136724	18	136706	240	Operative procedures - secondary OPCS4	H55.3 Laying open of anal fistula NEC
f41210.J57grp	f41210	Binary	2005	136724	18	136706	240	Operative procedures - secondary OPCS4	J57 Other partial excision of pancreas
f41210.L23grp	f41210	Binary	2005	136724	18	136706	240	Operative procedures - secondary OPCS4	L23 Plastic repair of aorta
f41210.L931	f41210	Binary	2005	136724	18	136706	240	Operative procedures - secondary OPCS4	L93.1 Excision of vein NEC
f41210.M119	f41210	Binary	2005	136724	18	136706	240	Operative procedures - secondary OPCS4	M11.9 Unspecified diagnostic endoscopic examination of kidney
f41210.M192	f41210	Binary	2005	136724	18	136706	240	Operative procedures - secondary OPCS4	M19.2 Creation of urinary diversion to intestine NEC
f41210.M202	f41210	Binary	2005	136724	18	136706	240	Operative procedures - secondary OPCS4	M20.2 Unilateral replantation of ureter
f41210.M372	f41210	Binary	2005	136724	18	136706	240	Operative procedures - secondary OPCS4	M37.2 Repair of vesicocolic fistula
f41210.M458	f41210	Binary	2005	136724	18	136706	240	Operative procedures - secondary OPCS4	M45.8 Other specified diagnostic endoscopic examination of bladder
f41210.M475	f41210	Binary	2005	136724	18	136706	240	Operative procedures - secondary OPCS4	M47.5 Maintenance of urethral catheter in bladder
f41210.M495	f41210	Binary	2005	136724	18	136706	240	Operative procedures - secondary OPCS4	M49.5 Injection of therapeutic substance into bladder wall
f41210.N112	f41210	Binary	2005	136724	18	136706	240	Operative procedures - secondary OPCS4	N11.2 Plication of hydrocele sac
f41210.Q353	f41210	Binary	2005	136724	18	136706	240	Operative procedures - secondary OPCS4	Q35.3 Endoscopic bilateral ringing of fallopian tubes
f41210.S104	f41210	Binary	2005	136724	18	136706	240	Operative procedures - secondary OPCS4	S10.4 Electrolysis to lesion of skin of head or neck
f41210.S173	f41210	Binary	2005	136724	18	136706	240	Operative procedures - secondary OPCS4	S17.3 Distant myocutaneous flap to head or neck NEC
f41210.S259	f41210	Binary	2005	136724	18	136706	240	Operative procedures - secondary OPCS4	S25.9 Unspecified local flap of skin and fascia
f41210.S304	f41210	Binary	2005	136724	18	136706	240	Operative procedures - secondary OPCS4	S30.4 Final inset of flap of skin to head or neck
f41210.S308	f41210	Binary	2005	136724	18	136706	240	Operative procedures - secondary OPCS4	S30.8 Other specified other operations on flap of skin to head or neck
f41210.S388	f41210	Binary	2005	136724	18	136706	240	Operative procedures - secondary OPCS4	S38.8 Other specified graft of mucosa
f41210.T079	f41210	Binary	2005	136724	18	136706	240	Operative procedures - secondary OPCS4	T07.9 Unspecified open excision of pleura
f41210.T08grp	f41210	Binary	2005	136724	18	136706	240	Operative procedures - secondary OPCS4	T08 Open drainage of pleural cavity
f41210.T209	f41210	Binary	2005	136724	18	136706	240	Operative procedures - secondary OPCS4	T20.9 Unspecified primary repair of inguinal hernia
f41210.U215	f41210	Binary	2005	136724	18	136706	240	Operative procedures - secondary OPCS4	U21.5 Contrast fluoroscopy NEC
f41210.U268	f41210	Binary	2005	136724	18	136706	240	Operative procedures - secondary OPCS4	U26.8 Other specified diagnostic testing of genitourinary system
f41210.U51grp	f41210	Binary	2005	136724	18	136706	240	Operative procedures - secondary OPCS4	U51 Rehabilitation for neurological disorders
f41210.V16grp	f41210	Binary	2005	136724	18	136706	240	Operative procedures - secondary OPCS4	V16 Division of mandible
f41210.V228	f41210	Binary	2005	136724	18	136706	240	Operative procedures - secondary OPCS4	V22.8 Other specified primary decompression operations on cervical spine
f41210.V385	f41210	Binary	2005	136724	18	136706	240	Operative procedures - secondary OPCS4	V38.5 Primary posterior interbody fusion of joint of lumbar spine
f41210.V468	f41210	Binary	2005	136724	18	136706	240	Operative procedures - secondary OPCS4	V46.8 Other specified fixation of fracture of spine
f41210.W236	f41210	Binary	2005	136724	18	136706	240	Operative procedures - secondary OPCS4	W23.6 Secondary open reduction of fracture of bone and internal fixation HFQ
f41210.W396	f41210	Binary	2005	136724	18	136706	240	Operative procedures - secondary OPCS4	W39.6 Closed reduction of dislocated total prosthetic replacement of hip joint
f41210.W55grp	f41210	Binary	2005	136724	18	136706	240	Operative procedures - secondary OPCS4	W55 Prosthetic interposition reconstruction of joint
f41210.W596	f41210	Binary	2005	136724	18	136706	240	Operative procedures - secondary OPCS4	W59.6 Revision of fusion of joint of toe
f41210.W622	f41210	Binary	2005	136724	18	136706	240	Operative procedures - secondary OPCS4	W62.2 Primary arthrodesis and external fixation of joint NEC
f41210.W675	f41210	Binary	2005	136724	18	136706	240	Operative procedures - secondary OPCS4	W67.5 Remanipulation of fracture dislocation of joint
f41210.W799	f41210	Binary	2005	136724	18	136706	240	Operative procedures - secondary OPCS4	W79.9 Unspecified soft tissue operations on joint of toe
f41210.W921	f41210	Binary	2005	136724	18	136706	240	Operative procedures - secondary OPCS4	W92.1 Biopsy of lesion of joint NEC
f41210.X28grp	f41210	Binary	2005	136724	18	136706	240	Operative procedures - secondary OPCS4	X28 Intermittent infusion of therapeutic substance
f41210.X396	f41210	Binary	2005	136724	18	136706	240	Operative procedures - secondary OPCS4	X39.6 Intraocular administration of therapeutic substance
f41210.X482	f41210	Binary	2005	136724	18	136706	240	Operative procedures - secondary OPCS4	X48.2 Change of plaster cast
f41210.X511	f41210	Binary	2005	136724	18	136706	240	Operative procedures - secondary OPCS4	X51.1 Hypothermia therapy
f41210.X551	f41210	Binary	2005	136724	18	136706	240	Operative procedures - secondary OPCS4	X55.1 Biopsy of lesion of unspecified organ
f41210.X922	f41210	Binary	2005	136724	18	136706	240	Operative procedures - secondary OPCS4	X92.2 Hyperuricaemia drugs Band 1
f41210.Y028	f41210	Binary	2005	136724	18	136706	240	Operative procedures - secondary OPCS4	Y02.8 Other specified placement of prosthesis in organ NOC
f41210.Y265	f41210	Binary	2005	136724	18	136706	240	Operative procedures - secondary OPCS4	Y26.5 Other attention to repair of organ NOC
f41210.Z035	f41210	Binary	2005	136724	18	136706	240	Operative procedures - secondary OPCS4	Z03.5 Trigeminal nerve (v)
f41210.Z233	f41210	Binary	2005	136724	18	136706	240	Operative procedures - secondary OPCS4	Z23.3 Ethmoid sinus
f41210.Z259	f41210	Binary	2005	136724	18	136706	240	Operative procedures - secondary OPCS4	Z25.9 Mouth NEC
f41210.Z562	f41210	Binary	2005	136724	18	136706	240	Operative procedures - secondary OPCS4	Z56.2 Thenar muscle
f41210.Z842	f41210	Binary	2005	136724	18	136706	240	Operative procedures - secondary OPCS4	Z84.2 Pubic symphysis
f41256.910	f41256	Binary	2005	3437	18	3419	259	Operative procedures - main OPCS3	910 Superficial drainage and incision
f41256.910grp	f41256	Binary	2005	3437	18	3419	259	Operative procedures - main OPCS3	910 Superficial drainage and incision
f41256.919	f41256	Binary	2005	3437	18	3419	259	Operative procedures - main OPCS3	919 Suture of wound
f41256.9624	f41256	Binary	2005	3437	18	3419	259	Operative procedures - main OPCS3	962.4 Urethral catheterization : cystometry
f41258.672	f41258	Binary	2005	996	18	978	259	Operative procedures - secondary OPCS3	672 Partial oophorectomy
f41258.672grp	f41258	Binary	2005	996	18	978	259	Operative procedures - secondary OPCS3	672 Partial oophorectomy
f41270.B50grp	f41270	Binary	2002	148186	18	148168	19	Diagnoses - ICD10	B50 Plasmodium falciparum malaria
f41270.C060	f41270	Binary	2002	148186	18	148168	19	Diagnoses - ICD10	C06.0 Cheek mucosa
f41270.C139	f41270	Binary	2002	148186	18	148168	19	Diagnoses - ICD10	C13.9 Hypopharynx, unspecified
f41270.C783	f41270	Binary	2002	148186	18	148168	19	Diagnoses - ICD10	C78.3 Secondary malignant neoplasm of other and unspecified respiratory organs
f41270.D165	f41270	Binary	2002	148186	18	148168	19	Diagnoses - ICD10	D16.5 Lower jaw bone
f41270.D2360_new	f41270	Binary	2002	148186	18	148168	19	Diagnoses - ICD10	D2360_new Other benign neoplasm of skin of unspecified upper limb, including shoulder
f41270.E882	f41270	Binary	2002	148186	18	148168	19	Diagnoses - ICD10	E88.2 Lipomatosis, not elsewhere classified
f41270.F502	f41270	Binary	2002	148186	18	148168	19	Diagnoses - ICD10	F50.2 Bulimia nervosa
f41270.G114	f41270	Binary	2002	148186	18	148168	19	Diagnoses - ICD10	G11.4 Hereditary spastic paraplegia
f41270.G251	f41270	Binary	2002	148186	18	148168	19	Diagnoses - ICD10	G25.1 Drug-induced tremor
f41270.G328	f41270	Binary	2002	148186	18	148168	19	Diagnoses - ICD10	G32.8 Other specified degenerative disorders of nervous system in diseases classified elsewhere
f41270.G575	f41270	Binary	2002	148186	18	148168	19	Diagnoses - ICD10	G57.5 Tarsal tunnel syndrome
f41270.G619	f41270	Binary	2002	148186	18	148168	19	Diagnoses - ICD10	G61.9 Inflammatory polyneuropathy, unspecified
f41270.G621	f41270	Binary	2002	148186	18	148168	19	Diagnoses - ICD10	G62.1 Alcoholic polyneuropathy
f41270.H158	f41270	Binary	2002	148186	18	148168	19	Diagnoses - ICD10	H15.8 Other disorders of sclera
f41270.H168	f41270	Binary	2002	148186	18	148168	19	Diagnoses - ICD10	H16.8 Other keratitis
f41270.H178	f41270	Binary	2002	148186	18	148168	19	Diagnoses - ICD10	H17.8 Other corneal scars and opacities
f41270.H604	f41270	Binary	2002	148186	18	148168	19	Diagnoses - ICD10	H60.4 Cholesteatoma of external ear
f41270.H605	f41270	Binary	2002	148186	18	148168	19	Diagnoses - ICD10	H60.5 Acute otitis externa, non-infective
f41270.I238	f41270	Binary	2002	148186	18	148168	19	Diagnoses - ICD10	I23.8 Other current complications following acute myocardial infarction
f41270.I311	f41270	Binary	2002	148186	18	148168	19	Diagnoses - ICD10	I31.1 Chronic constrictive pericarditis
f41270.I616	f41270	Binary	2002	148186	18	148168	19	Diagnoses - ICD10	I61.6 Intracerebral haemorrhage, multiple localised
f41270.J041	f41270	Binary	2002	148186	18	148168	19	Diagnoses - ICD10	J04.1 Acute tracheitis
f41270.J309_new	f41270	Binary	2002	148186	18	148168	19	Diagnoses - ICD10	J309_new Allergic rhinitis, unspecified
f41270.J311	f41270	Binary	2002	148186	18	148168	19	Diagnoses - ICD10	J31.1 Chronic nasopharyngitis
f41270.J41grp	f41270	Binary	2002	148186	18	148168	19	Diagnoses - ICD10	J41 Simple and mucopurulent chronic bronchitis
f41270.K146	f41270	Binary	2002	148186	18	148168	19	Diagnoses - ICD10	K14.6 Glossodynia
f41270.K255	f41270	Binary	2002	148186	18	148168	19	Diagnoses - ICD10	K25.5 Chronic or unspecified with perforation
f41270.K522	f41270	Binary	2002	148186	18	148168	19	Diagnoses - ICD10	K52.2 Allergic and dietetic gastro-enteritis and colitis
f41270.L231	f41270	Binary	2002	148186	18	148168	19	Diagnoses - ICD10	L23.1 Allergic contact dermatitis due to adhesives
f41270.L579	f41270	Binary	2002	148186	18	148168	19	Diagnoses - ICD10	L57.9 Skin changes due to chronic exposure to nonionising radiation, unspecified
f41270.L932	f41270	Binary	2002	148186	18	148168	19	Diagnoses - ICD10	L93.2 Other local lupus erythematosus
f41270.M2125	f41270	Binary	2002	148186	18	148168	19	Diagnoses - ICD10	M21.25 Flexion deformity (Pelvic region and thigh)
f41270.M6208	f41270	Binary	2002	148186	18	148168	19	Diagnoses - ICD10	M62.08 Diastasis of muscle (Other)
f41270.M6250	f41270	Binary	2002	148186	18	148168	19	Diagnoses - ICD10	M62.50 Muscle wasting and atrophy, not elsewhere classified (Multiple sites)
f41270.M719	f41270	Binary	2002	148186	18	148168	19	Diagnoses - ICD10	M71.9 Bursopathy, unspecified
f41270.M793	f41270	Binary	2002	148186	18	148168	19	Diagnoses - ICD10	M79.3 Panniculitis, unspecified
f41270.M8050	f41270	Binary	2002	148186	18	148168	19	Diagnoses - ICD10	M80.50 Idiopathic osteoporosis with pathological fracture (Multiple sites)
f41270.M8583	f41270	Binary	2002	148186	18	148168	19	Diagnoses - ICD10	M85.83 Other specified disorders of bone density and structure (Forearm)
f41270.N084	f41270	Binary	2002	148186	18	148168	19	Diagnoses - ICD10	N08.4 Glomerular disorders in other endocrine, nutritional and metabolic diseases
f41270.N3090_new	f41270	Binary	2002	148186	18	148168	19	Diagnoses - ICD10	N3090_new Cystitis, unspecified without hematuria
f41270.N3091_new	f41270	Binary	2002	148186	18	148168	19	Diagnoses - ICD10	N3091_new Cystitis, unspecified with hematuria
f41270.N849	f41270	Binary	2002	148186	18	148168	19	Diagnoses - ICD10	N84.9 Polyp of female genital tract, unspecified
f41270.N940	f41270	Binary	2002	148186	18	148168	19	Diagnoses - ICD10	N94.0 Mittelschmerz
f41270.O348	f41270	Binary	2002	148186	18	148168	19	Diagnoses - ICD10	O34.8 Maternal care for other abnormalities of pelvic organs
f41270.Q245	f41270	Binary	2002	148186	18	148168	19	Diagnoses - ICD10	Q24.5 Malformation of coronary vessels
f41270.Q399	f41270	Binary	2002	148186	18	148168	19	Diagnoses - ICD10	Q39.9 Congenital malformation of oesophagus, unspecified
f41270.Q615	f41270	Binary	2002	148186	18	148168	19	Diagnoses - ICD10	Q61.5 Medullary cystic kidney
f41270.Q99grp	f41270	Binary	2002	148186	18	148168	19	Diagnoses - ICD10	Q99 Other chromosome abnormalities, not elsewhere classified
f41270.R780	f41270	Binary	2002	148186	18	148168	19	Diagnoses - ICD10	R78.0 Finding of alcohol in blood
f41270.R824	f41270	Binary	2002	148186	18	148168	19	Diagnoses - ICD10	R82.4 Acetonuria
f41270.S068	f41270	Binary	2002	148186	18	148168	19	Diagnoses - ICD10	S06.8 Other intracranial injuries
f41270.S090	f41270	Binary	2002	148186	18	148168	19	Diagnoses - ICD10	S09.0 Injury of blood vessels of head, not elsewhere classified
f41270.S23grp	f41270	Binary	2002	148186	18	148168	19	Diagnoses - ICD10	S23 Dislocation, sprain and strain of joints and ligaments of thorax
f41270.S540	f41270	Binary	2002	148186	18	148168	19	Diagnoses - ICD10	S54.0 Injury of ulnar nerve at forearm level
f41270.S563	f41270	Binary	2002	148186	18	148168	19	Diagnoses - ICD10	S56.3 Injury of extensor or abductor muscles and tendons of thumb at forearm level
f41270.S6271	f41270	Binary	2002	148186	18	148168	19	Diagnoses - ICD10	S62.71 Multiple fractures of fingers (open)
f41270.S633	f41270	Binary	2002	148186	18	148168	19	Diagnoses - ICD10	S63.3 Traumatic rupture of ligament of wrist and carpus
f41270.S682	f41270	Binary	2002	148186	18	148168	19	Diagnoses - ICD10	S68.2 Traumatic amputation of two or more fingers alone (complete)(partial)
f41270.S8270	f41270	Binary	2002	148186	18	148168	19	Diagnoses - ICD10	S82.70 Multiple fractures of lower leg (closed)
f41270.T465	f41270	Binary	2002	148186	18	148168	19	Diagnoses - ICD10	T46.5 Other antihypertensive drugs, not elsewhere classified
f41270.T62grp	f41270	Binary	2002	148186	18	148168	19	Diagnoses - ICD10	T62 Toxic effect of other noxious substances eaten as food
f41270.T901	f41270	Binary	2002	148186	18	148168	19	Diagnoses - ICD10	T90.1 Sequelae of open wound of head
f41270.U831	f41270	Binary	2002	148186	18	148168	19	Diagnoses - ICD10	U83.1 Resistance to other vancomycin related antibiotics
f41270.V041	f41270	Binary	2002	148186	18	148168	19	Diagnoses - ICD10	V04.1 Traffic accident
f41270.V495	f41270	Binary	2002	148186	18	148168	19	Diagnoses - ICD10	V49.5 Passenger injured in collision with other and unspecified motor vehicles in traffic accident
f41270.V899	f41270	Binary	2002	148186	18	148168	19	Diagnoses - ICD10	V89.9 Person injured in unspecified vehicle accident
f41270.W072	f41270	Binary	2002	148186	18	148168	19	Diagnoses - ICD10	W07.2 School, other institution and public administrative area
f41270.W235	f41270	Binary	2002	148186	18	148168	19	Diagnoses - ICD10	W23.5 Trade and service area
f41270.W600	f41270	Binary	2002	148186	18	148168	19	Diagnoses - ICD10	W60.0 Home
f41270.W780	f41270	Binary	2002	148186	18	148168	19	Diagnoses - ICD10	W78.0 Home
f41270.X450	f41270	Binary	2002	148186	18	148168	19	Diagnoses - ICD10	X45.0 Home
f41270.X990	f41270	Binary	2002	148186	18	148168	19	Diagnoses - ICD10	X99.0 Home
f41270.Y608	f41270	Binary	2002	148186	18	148168	19	Diagnoses - ICD10	Y60.8 During other surgical and medical care
f41270.Z119	f41270	Binary	2002	148186	18	148168	19	Diagnoses - ICD10	Z11.9 Special screening examination for infectious and parasitic diseases, unspecified
f41270.Z122	f41270	Binary	2002	148186	18	148168	19	Diagnoses - ICD10	Z12.2 Special screening examination for neoplasm of respiratory organs
f41270.Z38grp	f41270	Binary	2002	148186	18	148168	19	Diagnoses - ICD10	Z38 Liveborn infants according to place of birth
f41270.Z418	f41270	Binary	2002	148186	18	148168	19	Diagnoses - ICD10	Z41.8 Other procedures for purposes other than remedying health state
f41270.Z5189_new	f41270	Binary	2002	148186	18	148168	19	Diagnoses - ICD10	Z5189_new Encounter for other specified aftercare
f41270.Z640	f41270	Binary	2002	148186	18	148168	19	Diagnoses - ICD10	Z64.0 Problems related to unwanted pregnancy
f41270.Z811	f41270	Binary	2002	148186	18	148168	19	Diagnoses - ICD10	Z81.1 Family history of alcohol abuse
f41270.Z912	f41270	Binary	2002	148186	18	148168	19	Diagnoses - ICD10	Z91.2 Personal history of poor personal hygiene
f41271.2166	f41271	Binary	2002	6559	18	6541	87	Diagnoses - ICD9	2166 Benign neoplasm of skin of upper limb, including shoulder
f41271.3000	f41271	Binary	2002	6559	18	6541	87	Diagnoses - ICD9	3000 Anxiety states
f41271.4511	f41271	Binary	2002	6559	18	6541	87	Diagnoses - ICD9	4511 Phlebitis and thrombophlebitis of deep vessels of lower extremity
f41271.4779	f41271	Binary	2002	6559	18	6541	87	Diagnoses - ICD9	4779 Allergic rhinitis, cause unspecified
f41271.5781	f41271	Binary	2002	6559	18	6541	87	Diagnoses - ICD9	5781 Melaena
f41271.5959	f41271	Binary	2002	6559	18	6541	87	Diagnoses - ICD9	5959 Cystitis, unspecified
f41271.6111	f41271	Binary	2002	6559	18	6541	87	Diagnoses - ICD9	6111 Hypertrophy of breast
f41271.6163	f41271	Binary	2002	6559	18	6541	87	Diagnoses - ICD9	6163 Abscess of bartholin's gland
f41271.6170	f41271	Binary	2002	6559	18	6541	87	Diagnoses - ICD9	6170 Endometriosis of uterus
f41271.6173	f41271	Binary	2002	6559	18	6541	87	Diagnoses - ICD9	6173 Endometriosis of pelvic peritoneum
f41271.7804	f41271	Binary	2002	6559	18	6541	87	Diagnoses - ICD9	7804 Dizziness and giddiness
f41271.8070	f41271	Binary	2002	6559	18	6541	87	Diagnoses - ICD9	8070 Fracture of rib(s), closed
f41271.E92799	f41271	Binary	2002	6559	18	6541	87	Diagnoses - ICD9	E92799 Overexertion and strenuous movements (at: unspecified place)
f41271.V127	f41271	Binary	2002	6559	18	6541	87	Diagnoses - ICD9	V127 Personal history of diseases of digestive system
f41271.V718	f41271	Binary	2002	6559	18	6541	87	Diagnoses - ICD9	V718 Observation for other specified suspected condition
f41272.A445	f41272	Binary	2005	147647	18	147629	240	Operative procedures - OPCS4	A44.5 Excision of lesion of intradural extramedullary spinal cord
f41272.A571	f41272	Binary	2005	147647	18	147629	240	Operative procedures - OPCS4	A57.1 Extirpation of lesion of spinal nerve root
f41272.A683	f41272	Binary	2005	147647	18	147629	240	Operative procedures - OPCS4	A68.3 Neurolysis of peripheral nerve and transposition of peripheral nerve NEC
f41272.B089	f41272	Binary	2005	147647	18	147629	240	Operative procedures - OPCS4	B08.9 Unspecified excision of thyroid gland
f41272.B142	f41272	Binary	2005	147647	18	147629	240	Operative procedures - OPCS4	B14.2 Global parathyroidectomy NEC
f41272.C154	f41272	Binary	2005	147647	18	147629	240	Operative procedures - OPCS4	C15.4 Correction of cicatricial ectropion
f41272.C178	f41272	Binary	2005	147647	18	147629	240	Operative procedures - OPCS4	C17.8 Other specified other repair of eyelid
f41272.D178	f41272	Binary	2005	147647	18	147629	240	Operative procedures - OPCS4	D17.8 Other specified other operations on ossicle of ear
f41272.E179	f41272	Binary	2005	147647	18	147629	240	Operative procedures - OPCS4	E17.9 Unspecified operations on unspecified nasal sinus
f41272.E41grp	f41272	Binary	2005	147647	18	147629	240	Operative procedures - OPCS4	E41 Open placement of prosthesis in trachea
f41272.E87grp	f41272	Binary	2005	147647	18	147629	240	Operative procedures - OPCS4	E87 Oxygen therapy support
f41272.F098	f41272	Binary	2005	147647	18	147629	240	Operative procedures - OPCS4	F09.8 Other specified surgical removal of tooth
f41272.F55grp	f41272	Binary	2005	147647	18	147629	240	Operative procedures - OPCS4	F55 Dilation of salivary duct
f41272.F58grp	f41272	Binary	2005	147647	18	147629	240	Operative procedures - OPCS4	F58 Other operations on salivary duct
f41272.G305	f41272	Binary	2005	147647	18	147629	240	Operative procedures - OPCS4	G30.5 Maintenance of gastric band
f41272.G472	f41272	Binary	2005	147647	18	147629	240	Operative procedures - OPCS4	G47.2 Intubation of stomach for pressure manometry
f41272.G828	f41272	Binary	2005	147647	18	147629	240	Operative procedures - OPCS4	G82.8 Other specified other operations on ileum
f41272.H691	f41272	Binary	2005	147647	18	147629	240	Operative procedures - OPCS4	H69.1 Diagnostic endoscopic examination of colonic pouch and biopsy of colonic pouch using fibreoptic sigmoidoscope
f41272.J342	f41272	Binary	2005	147647	18	147629	240	Operative procedures - OPCS4	J34.2 Sphincteroplasty of bile duct using duodenal approach NEC
f41272.L57grp	f41272	Binary	2005	147647	18	147629	240	Operative procedures - OPCS4	L57 Other replacement of aneurysmal femoral artery
f41272.L591	f41272	Binary	2005	147647	18	147629	240	Operative procedures - OPCS4	L59.1 Bypass of femoral artery by anastomosis of femoral artery to femoral artery NEC
f41272.L975	f41272	Binary	2005	147647	18	147629	240	Operative procedures - OPCS4	L97.5 Operations on vein NEC
f41272.M014	f41272	Binary	2005	147647	18	147629	240	Operative procedures - OPCS4	M01.4 Allotransplantation of kidney from cadaver heart beating
f41272.M015	f41272	Binary	2005	147647	18	147629	240	Operative procedures - OPCS4	M01.5 Allotransplantation of kidney from cadaver heart non-beating
f41272.M303	f41272	Binary	2005	147647	18	147629	240	Operative procedures - OPCS4	M30.3 Endoscopic ureteric urine sampling
f41272.M444	f41272	Binary	2005	147647	18	147629	240	Operative procedures - OPCS4	M44.4 Endoscopic removal of blood clot from bladder
f41272.N172	f41272	Binary	2005	147647	18	147629	240	Operative procedures - OPCS4	N17.2 Ligation of vas deferens NEC
f41272.O04grp	f41272	Binary	2005	147647	18	147629	240	Operative procedures - OPCS4	O04 Other transluminal embolisation of aneurysm of artery
f41272.Q035	f41272	Binary	2005	147647	18	147629	240	Operative procedures - OPCS4	Q03.5 Ring biopsy of cervix uteri
f41272.R373	f41272	Binary	2005	147647	18	147629	240	Operative procedures - OPCS4	R37.3 Fetal biometry
f41272.S042	f41272	Binary	2005	147647	18	147629	240	Operative procedures - OPCS4	S04.2 Excision of sweat gland bearing skin of groin
f41272.S108	f41272	Binary	2005	147647	18	147629	240	Operative procedures - OPCS4	S10.8 Other specified other destruction of lesion of skin of head or neck
f41272.S241	f41272	Binary	2005	147647	18	147629	240	Operative procedures - OPCS4	S24.1 Local myocutaneous subcutaneous pedicle flap to head or neck
f41272.S388	f41272	Binary	2005	147647	18	147629	240	Operative procedures - OPCS4	S38.8 Other specified graft of mucosa
f41272.S572	f41272	Binary	2005	147647	18	147629	240	Operative procedures - OPCS4	S57.2 Removal of slough from skin NEC
f41272.T241	f41272	Binary	2005	147647	18	147629	240	Operative procedures - OPCS4	T24.1 Repair of umbilical hernia using insert of natural material
f41272.T32grp	f41272	Binary	2005	147647	18	147629	240	Operative procedures - OPCS4	T32 Reconstruction of anterior abdominal wall
f41272.T818	f41272	Binary	2005	147647	18	147629	240	Operative procedures - OPCS4	T81.8 Other specified biopsy of muscle
f41272.T832	f41272	Binary	2005	147647	18	147629	240	Operative procedures - OPCS4	T83.2 Division of muscle
f41272.V138	f41272	Binary	2005	147647	18	147629	240	Operative procedures - OPCS4	V13.8 Other specified other operations on bone of face
f41272.V224	f41272	Binary	2005	147647	18	147629	240	Operative procedures - OPCS4	V22.4 Primary anterior corpectomy of cervical spine with reconstruction HFQ
f41272.V27grp	f41272	Binary	2005	147647	18	147629	240	Operative procedures - OPCS4	V27 Decompression operations on unspecified spine
f41272.V49grp	f41272	Binary	2005	147647	18	147629	240	Operative procedures - OPCS4	V49 Exploration of spine
f41272.W087	f41272	Binary	2005	147647	18	147629	240	Operative procedures - OPCS4	W08.7 Excision of accessory ossicle
f41272.W245	f41272	Binary	2005	147647	18	147629	240	Operative procedures - OPCS4	W24.5 Closed reduction of fragment of bone and fixation using screw
f41272.W612	f41272	Binary	2005	147647	18	147629	240	Operative procedures - OPCS4	W61.2 Revision of arthrodesis and articular bone graft NEC
f41272.Y028	f41272	Binary	2005	147647	18	147629	240	Operative procedures - OPCS4	Y02.8 Other specified placement of prosthesis in organ NOC
f41272.Y265	f41272	Binary	2005	147647	18	147629	240	Operative procedures - OPCS4	Y26.5 Other attention to repair of organ NOC
f41272.Z035	f41272	Binary	2005	147647	18	147629	240	Operative procedures - OPCS4	Z03.5 Trigeminal nerve (v)
f41272.Z233	f41272	Binary	2005	147647	18	147629	240	Operative procedures - OPCS4	Z23.3 Ethmoid sinus
f41272.Z259	f41272	Binary	2005	147647	18	147629	240	Operative procedures - OPCS4	Z25.9 Mouth NEC
f41272.Z562	f41272	Binary	2005	147647	18	147629	240	Operative procedures - OPCS4	Z56.2 Thenar muscle
f41272.Z842	f41272	Binary	2005	147647	18	147629	240	Operative procedures - OPCS4	Z84.2 Pubic symphysis
f41273.082grp	f41273	Binary	2005	3439	18	3421	259	Operative procedures - OPCS3	82
f41273.685	f41273	Binary	2005	3439	18	3421	259	Operative procedures - OPCS3	685 Salpingography
f20002.1239	f20002	Binary	100074	130628	19	130609	6	Non-cancer illness code, self-reported	cushings syndrome
f20002.1252	f20002	Binary	100074	130628	19	130609	6	Non-cancer illness code, self-reported	paraplegia
f20002.1553	f20002	Binary	100074	130628	19	130609	6	Non-cancer illness code, self-reported	cervical problem
f20003.1140861926	f20003	Binary	100075	125680	19	125661	4	Treatment/medication code	bezalip 200mg tablet
f20003.1140863176	f20003	Binary	100075	125680	19	125661	4	Treatment/medication code	lormetazepam
f20003.1140867884	f20003	Binary	100075	125680	19	125661	4	Treatment/medication code	lustral 50mg tablet
f20003.1140869256	f20003	Binary	100075	125680	19	125661	4	Treatment/medication code	brevinor tablet
f20003.1140877600	f20003	Binary	100075	125680	19	125661	4	Treatment/medication code	halibut-liver oil capsule
f20003.1140884704	f20003	Binary	100075	125680	19	125661	4	Treatment/medication code	cortisone product
f20003.1140909706	f20003	Binary	100075	125680	19	125661	4	Treatment/medication code	chlortalidone
f20003.1140928142	f20003	Binary	100075	125680	19	125661	4	Treatment/medication code	lamivudine
f20003.1141153410	f20003	Binary	100075	125680	19	125661	4	Treatment/medication code	malarone tablet
f20003.1141167014	f20003	Binary	100075	125680	19	125661	4	Treatment/medication code	nevirapine
f20003.1141171104	f20003	Binary	100075	125680	19	125661	4	Treatment/medication code	aromasin 25mg tablet
f20003.1141172620	f20003	Binary	100075	125680	19	125661	4	Treatment/medication code	copaxone 20mg injection (pdr for recon)
f20003.1141188152	f20003	Binary	100075	125680	19	125661	4	Treatment/medication code	felotens xl 5mg m/r tablet
f20003.1141200748	f20003	Binary	100075	125680	19	125661	4	Treatment/medication code	care ibuprofen 10% gel
f22132	f22132	Binary	132	44299	19	44280	7	Doctor diagnosed alpha-1 antitrypsin deficiency	.
f40001.A810	f40001	Binary	100093	11978	19	11959	19	Underlying (primary) cause of death: ICD10	A81.0 Creutzfeldt-Jakob disease
f40001.A81grp	f40001	Binary	100093	11978	19	11959	19	Underlying (primary) cause of death: ICD10	A81 Atypical virus infections of central nervous system
f40001.C269	f40001	Binary	100093	11978	19	11959	19	Underlying (primary) cause of death: ICD10	C26.9 Ill-defined sites within the digestive system
f40001.F10grp	f40001	Binary	100093	11978	19	11959	19	Underlying (primary) cause of death: ICD10	F10 Mental and behavioural disorders due to use of alcohol
f40001.I517	f40001	Binary	100093	11978	19	11959	19	Underlying (primary) cause of death: ICD10	I51.7 Cardiomegaly
f40001.K26grp	f40001	Binary	100093	11978	19	11959	19	Underlying (primary) cause of death: ICD10	K26 Duodenal ulcer
f40001.Y83grp	f40001	Binary	100093	11978	19	11959	19	Underlying (primary) cause of death: ICD10	Y83 Surgical operation and other surgical procedures as the cause of abnormal reaction of the patient, or of later complication, without mention of misadventure at the time of the procedure
f40002.A04grp	f40002	Binary	100093	7681	19	7662	19	Contributory (secondary) causes of death: ICD10	A04 Other bacterial intestinal infections
f40002.C18grp	f40002	Binary	100093	7681	19	7662	19	Contributory (secondary) causes of death: ICD10	C18 Malignant neoplasm of colon
f40002.F179	f40002	Binary	100093	7681	19	7662	19	Contributory (secondary) causes of death: ICD10	F17.9 Unspecified mental and behavioural disorder
f40002.I609	f40002	Binary	100093	7681	19	7662	19	Contributory (secondary) causes of death: ICD10	I60.9 Subarachnoid haemorrhage, unspecified
f40002.I60grp	f40002	Binary	100093	7681	19	7662	19	Contributory (secondary) causes of death: ICD10	I60 Subarachnoid haemorrhage
f40002.I77grp	f40002	Binary	100093	7681	19	7662	19	Contributory (secondary) causes of death: ICD10	I77 Other disorders of arteries and arterioles
f40002.K22grp	f40002	Binary	100093	7681	19	7662	19	Contributory (secondary) causes of death: ICD10	K22 Other diseases of oesophagus
f40002.K579	f40002	Binary	100093	7681	19	7662	19	Contributory (secondary) causes of death: ICD10	K57.9 Diverticular disease of intestine, part unspecified, without perforation or abscess
f40002.T86grp	f40002	Binary	100093	7681	19	7662	19	Contributory (secondary) causes of death: ICD10	T86 Failure and rejection of transplanted organs and tissues
f40002.Z51grp	f40002	Binary	100093	7681	19	7662	19	Contributory (secondary) causes of death: ICD10	Z51 Other medical care
f40006.C051	f40006	Binary	100092	37805	19	37786	19	Type of cancer: ICD10	C05.1 Soft palate
f40006.C060	f40006	Binary	100092	37805	19	37786	19	Type of cancer: ICD10	C06.0 Cheek mucosa
f40006.C837	f40006	Binary	100092	37805	19	37786	19	Type of cancer: ICD10	C83.7 Burkitt's tumour
f40006.D371	f40006	Binary	100092	37805	19	37786	19	Type of cancer: ICD10	D37.1 Stomach
f40006.D432	f40006	Binary	100092	37805	19	37786	19	Type of cancer: ICD10	D43.2 Brain, unspecified
f40006.D464	f40006	Binary	100092	37805	19	37786	19	Type of cancer: ICD10	D46.4 Refractory anaemia, unspecified
f40011.8744	f40011	Binary	100092	39053	19	39034	38	Histology of cancer tumour	Acral lentiginous melanoma
f40011.9085	f40011	Binary	100092	39053	19	39034	38	Histology of cancer tumour	Mixed germ cell tumor
f40011.9687	f40011	Binary	100092	39053	19	39034	38	Histology of cancer tumour	Burkitt lymphoma, NOS
f40011.9709	f40011	Binary	100092	39053	19	39034	38	Histology of cancer tumour	Cutaneous T-cell lymphoma, NOS
f40011.9980	f40011	Binary	100092	39053	19	39034	38	Histology of cancer tumour	Refractory anemia
f40013.1741	f40013	Binary	100092	3772	19	3753	87	Type of cancer: ICD9	01741 Tuberculosis of ear (bact/hist unknown)
f41200.A013	f41200	Binary	2005	147647	19	147628	240	Operative procedures - main OPCS4	A01.3 Partial lobectomy of brain
f41200.A028	f41200	Binary	2005	147647	19	147628	240	Operative procedures - main OPCS4	A02.8 Other specified excision of lesion of tissue of brain
f41200.A13grp	f41200	Binary	2005	147647	19	147628	240	Operative procedures - main OPCS4	A13 Attention to component of connection from ventricle of brain
f41200.A203	f41200	Binary	2005	147647	19	147628	240	Operative procedures - main OPCS4	A20.3 Monitoring of pressure in ventricle of brain
f41200.A40grp	f41200	Binary	2005	147647	19	147628	240	Operative procedures - main OPCS4	A40 Drainage of extradural space
f41200.A811	f41200	Binary	2005	147647	19	147628	240	Operative procedures - main OPCS4	A81.1 Stellate ganglion blockade
f41200.A849	f41200	Binary	2005	147647	19	147628	240	Operative procedures - main OPCS4	A84.9 Unspecified neurophysiological operations
f41200.C123	f41200	Binary	2005	147647	19	147628	240	Operative procedures - main OPCS4	C12.3 Cryotherapy to lesion of eyelid
f41200.C185	f41200	Binary	2005	147647	19	147628	240	Operative procedures - main OPCS4	C18.5 Tarsomullerectomy
f41200.C255	f41200	Binary	2005	147647	19	147628	240	Operative procedures - main OPCS4	C25.5 Revision of anastomosis between lacrimal apparatus and nose
f41200.C323	f41200	Binary	2005	147647	19	147628	240	Operative procedures - main OPCS4	C32.3 Recession of superior rectus muscle of eye
f41200.C468	f41200	Binary	2005	147647	19	147628	240	Operative procedures - main OPCS4	C46.8 Other specified plastic operations on cornea
f41200.F139	f41200	Binary	2005	147647	19	147628	240	Operative procedures - main OPCS4	F13.9 Unspecified restoration of tooth
f41200.F232	f41200	Binary	2005	147647	19	147628	240	Operative procedures - main OPCS4	F23.2 Destruction of lesion of tongue
f41200.G275	f41200	Binary	2005	147647	19	147628	240	Operative procedures - main OPCS4	G27.5 Total gastrectomy and anastomosis of oesophagus to jejunum NEC
f41200.G46grp	f41200	Binary	2005	147647	19	147628	240	Operative procedures - main OPCS4	G46 Therapeutic fibreoptic endoscopic operations on upper gastrointestinal tract
f41200.H08grp	f41200	Binary	2005	147647	19	147628	240	Operative procedures - main OPCS4	H08 Excision of transverse colon
f41200.H122	f41200	Binary	2005	147647	19	147628	240	Operative procedures - main OPCS4	H12.2 Excision of lesion of colon NEC
f41200.H628	f41200	Binary	2005	147647	19	147628	240	Operative procedures - main OPCS4	H62.8 Other specified other operations on bowel
f41200.J124	f41200	Binary	2005	147647	19	147628	240	Operative procedures - main OPCS4	J12.4 Percutaneous radiofrequency ablation of lesion of liver
f41200.J184	f41200	Binary	2005	147647	19	147628	240	Operative procedures - main OPCS4	J18.4 Partial cholecystectomy and exploration of common bile duct
f41200.J412	f41200	Binary	2005	147647	19	147628	240	Operative procedures - main OPCS4	J41.2 Endoscopic dilation of bile duct NEC
f41200.J505	f41200	Binary	2005	147647	19	147628	240	Operative procedures - main OPCS4	J50.5 Percutaneous transhepatic cholangiography
f41200.J573	f41200	Binary	2005	147647	19	147628	240	Operative procedures - main OPCS4	J57.3 Left pancreatectomy NEC
f41200.K44grp	f41200	Binary	2005	147647	19	147628	240	Operative procedures - main OPCS4	K44 Other replacement of coronary artery
f41200.K578	f41200	Binary	2005	147647	19	147628	240	Operative procedures - main OPCS4	K57.8 Other specified other therapeutic transluminal operations on heart
f41200.K597	f41200	Binary	2005	147647	19	147628	240	Operative procedures - main OPCS4	K59.7 Renewal of cardioverter defibrillator using three electrode leads
f41200.L751	f41200	Binary	2005	147647	19	147628	240	Operative procedures - main OPCS4	L75.1 Excision of congenital arteriovenous malformation
f41200.M071	f41200	Binary	2005	147647	19	147628	240	Operative procedures - main OPCS4	M07.1 Ureteroscopic laser fragmentation of calculus of kidney
f41200.M454	f41200	Binary	2005	147647	19	147628	240	Operative procedures - main OPCS4	M45.4 Diagnostic endoscopic examination of bladder and biopsy of lesion of prostate using rigid cystoscope
f41200.M659	f41200	Binary	2005	147647	19	147628	240	Operative procedures - main OPCS4	M65.9 Unspecified endoscopic resection of outlet of male bladder
f41200.M668	f41200	Binary	2005	147647	19	147628	240	Operative procedures - main OPCS4	M66.8 Other specified other therapeutic endoscopic operations on outlet of male bladder
f41200.M707	f41200	Binary	2005	147647	19	147628	240	Operative procedures - main OPCS4	M70.7 Transurethral radiofrequency needle ablation of prostate
f41200.M771	f41200	Binary	2005	147647	19	147628	240	Operative procedures - main OPCS4	M77.1 Diagnostic endoscopic examination of urethra and biopsy of lesion of urethra
f41200.N07grp	f41200	Binary	2005	147647	19	147628	240	Operative procedures - main OPCS4	N07 Extirpation of lesion of testis
f41200.N201	f41200	Binary	2005	147647	19	147628	240	Operative procedures - main OPCS4	N20.1 Excision of lesion of spermatic cord
f41200.O251	f41200	Binary	2005	147647	19	147628	240	Operative procedures - main OPCS4	O25.1 Primary prosthetic replacement of head of radius not using cement
f41200.O25grp	f41200	Binary	2005	147647	19	147628	240	Operative procedures - main OPCS4	O25 Prosthetic replacement of head of radius not using cement
f41200.P133	f41200	Binary	2005	147647	19	147628	240	Operative procedures - main OPCS4	P13.3 Female perineoplasty
f41200.P263	f41200	Binary	2005	147647	19	147628	240	Operative procedures - main OPCS4	P26.3 Removal of supporting pessary from vagina
f41200.Q222	f41200	Binary	2005	147647	19	147628	240	Operative procedures - main OPCS4	Q22.2 Bilateral salpingectomy NEC
f41200.S232	f41200	Binary	2005	147647	19	147628	240	Operative procedures - main OPCS4	S23.2 Z plasty NEC
f41200.T23grp	f41200	Binary	2005	147647	19	147628	240	Operative procedures - main OPCS4	T23 Repair of recurrent femoral hernia
f41200.T263	f41200	Binary	2005	147647	19	147628	240	Operative procedures - main OPCS4	T26.3 Repair of recurrent incisional hernia using sutures
f41200.T428	f41200	Binary	2005	147647	19	147628	240	Operative procedures - main OPCS4	T42.8 Other specified therapeutic endoscopic operations on peritoneum
f41200.T724	f41200	Binary	2005	147647	19	147628	240	Operative procedures - main OPCS4	T72.4 Exploration of sheath of tendon
f41200.T982	f41200	Binary	2005	147647	19	147628	240	Operative procedures - main OPCS4	T98.2 Repair of recurrent ventral hernia using insert of prosthetic material
f41200.U111	f41200	Binary	2005	147647	19	147628	240	Operative procedures - main OPCS4	U11.1 Ultrasound of carotid artery
f41200.U153	f41200	Binary	2005	147647	19	147628	240	Operative procedures - main OPCS4	U15.3 Ventilation perfusion quotient scan
f41200.U214	f41200	Binary	2005	147647	19	147628	240	Operative procedures - main OPCS4	U21.4 Single photon emission computed tomography NEC
f41200.V401	f41200	Binary	2005	147647	19	147628	240	Operative procedures - main OPCS4	V40.1 Non-rigid stabilisation of spine
f41200.V482	f41200	Binary	2005	147647	19	147628	240	Operative procedures - main OPCS4	V48.2 Denervation of spinal facet joint of cervical vertebra NEC
f41200.W291	f41200	Binary	2005	147647	19	147628	240	Operative procedures - main OPCS4	W29.1 Application of skeletal traction to bone NEC
f41200.W368	f41200	Binary	2005	147647	19	147628	240	Operative procedures - main OPCS4	W36.8 Other specified diagnostic puncture of bone
f41200.W658	f41200	Binary	2005	147647	19	147628	240	Operative procedures - main OPCS4	W65.8 Other specified primary open reduction of traumatic dislocation of joint
f41200.W661	f41200	Binary	2005	147647	19	147628	240	Operative procedures - main OPCS4	W66.1 Primary closed reduction of fracture dislocation of joint and skeletal traction HFQ
f41200.W768	f41200	Binary	2005	147647	19	147628	240	Operative procedures - main OPCS4	W76.8 Other specified other operations on ligament
f41200.X082	f41200	Binary	2005	147647	19	147628	240	Operative procedures - main OPCS4	X08.2 Amputation of thumb
f41200.X128	f41200	Binary	2005	147647	19	147628	240	Operative procedures - main OPCS4	X12.8 Other specified operations on amputation stump
f41200.X323	f41200	Binary	2005	147647	19	147628	240	Operative procedures - main OPCS4	X32.3 Exchange of plasma (2-9)
f41200.X482	f41200	Binary	2005	147647	19	147628	240	Operative procedures - main OPCS4	X48.2 Change of plaster cast
f41200.X981	f41200	Binary	2005	147647	19	147628	240	Operative procedures - main OPCS4	X98.1 Antibacterial drugs Band 1
f41201.V04grp	f41201	Binary	2002	35427	19	35408	19	External causes - ICD10	V04 Pedestrian injured in collision with heavy transport vehicle or bus
f41201.W050	f41201	Binary	2002	35427	19	35408	19	External causes - ICD10	W05.0 Home
f41201.W116	f41201	Binary	2002	35427	19	35408	19	External causes - ICD10	W11.6 Industrial and construction area
f41201.W782	f41201	Binary	2002	35427	19	35408	19	External causes - ICD10	W78.2 School, other institution and public administrative area
f41201.X100	f41201	Binary	2002	35427	19	35408	19	External causes - ICD10	X10.0 Home
f41201.Y47grp	f41201	Binary	2002	35427	19	35408	19	External causes - ICD10	Y47 Sedatives, hypnotics and antianxiety drugs
f41201.Y534	f41201	Binary	2002	35427	19	35408	19	External causes - ICD10	Y53.4 Other laxatives
f41201.Y55grp	f41201	Binary	2002	35427	19	35408	19	External causes - ICD10	Y55 Agents primarily acting on smooth and skeletal muscles and the respiratory system
f41202.A81grp	f41202	Binary	2002	148152	19	148133	19	Diagnoses - main ICD10	A81 Atypical virus infections of central nervous system
f41202.B351	f41202	Binary	2002	148152	19	148133	19	Diagnoses - main ICD10	B35.1 Tinea unguium
f41202.C04grp	f41202	Binary	2002	148152	19	148133	19	Diagnoses - main ICD10	C04 Malignant neoplasm of floor of mouth
f41202.C11grp	f41202	Binary	2002	148152	19	148133	19	Diagnoses - main ICD10	C11 Malignant neoplasm of nasopharynx
f41202.C845	f41202	Binary	2002	148152	19	148133	19	Diagnoses - main ICD10	C84.5 Other and unspecified T-cell lymphomas
f41202.D010	f41202	Binary	2002	148152	19	148133	19	Diagnoses - main ICD10	D01.0 Colon
f41202.D041	f41202	Binary	2002	148152	19	148133	19	Diagnoses - main ICD10	D04.1 Skin of eyelid, including canthus
f41202.D135	f41202	Binary	2002	148152	19	148133	19	Diagnoses - main ICD10	D13.5 Extrahepatic bile ducts
f41202.D282	f41202	Binary	2002	148152	19	148133	19	Diagnoses - main ICD10	D28.2 Uterine tubes and ligaments
f41202.D695	f41202	Binary	2002	148152	19	148133	19	Diagnoses - main ICD10	D69.5 Secondary thrombocytopenia
f41202.D76grp	f41202	Binary	2002	148152	19	148133	19	Diagnoses - main ICD10	D76 Certain diseases involving lymphoreticular tissue and reticulohistiocytic system
f41202.E040	f41202	Binary	2002	148152	19	148133	19	Diagnoses - main ICD10	E04.0 Non-toxic diffuse goitre
f41202.E13grp	f41202	Binary	2002	148152	19	148133	19	Diagnoses - main ICD10	E13 Other specified diabetes mellitus
f41202.E279	f41202	Binary	2002	148152	19	148133	19	Diagnoses - main ICD10	E27.9 Disorder of adrenal gland, unspecified
f41202.F07grp	f41202	Binary	2002	148152	19	148133	19	Diagnoses - main ICD10	F07 Personality and behavioural disorders due to brain disease, damage and dysfunction
f41202.F316	f41202	Binary	2002	148152	19	148133	19	Diagnoses - main ICD10	F31.6 Bipolar affective disorder, current episode mixed
f41202.G231	f41202	Binary	2002	148152	19	148133	19	Diagnoses - main ICD10	G23.1 Progressive supranuclear ophthalmoplegia [Steele-Richardson-Olszewski]
f41202.G900	f41202	Binary	2002	148152	19	148133	19	Diagnoses - main ICD10	G90.0 Idiopathic peripheral autonomic neuropathy
f41202.H113	f41202	Binary	2002	148152	19	148133	19	Diagnoses - main ICD10	H11.3 Conjunctival haemorrhage
f41202.H341	f41202	Binary	2002	148152	19	148133	19	Diagnoses - main ICD10	H34.1 Central retinal artery occlusion
f41202.H505	f41202	Binary	2002	148152	19	148133	19	Diagnoses - main ICD10	H50.5 Heterophoria
f41202.I220	f41202	Binary	2002	148152	19	148133	19	Diagnoses - main ICD10	I22.0 Subsequent myocardial infarction of anterior wall
f41202.I613	f41202	Binary	2002	148152	19	148133	19	Diagnoses - main ICD10	I61.3 Intracerebral haemorrhage in brain stem
f41202.I700	f41202	Binary	2002	148152	19	148133	19	Diagnoses - main ICD10	I70.0 Atherosclerosis of aorta
f41202.J321	f41202	Binary	2002	148152	19	148133	19	Diagnoses - main ICD10	J32.1 Chronic frontal sinusitis
f41202.J961	f41202	Binary	2002	148152	19	148133	19	Diagnoses - main ICD10	J96.1 Chronic respiratory failure
f41202.K400	f41202	Binary	2002	148152	19	148133	19	Diagnoses - main ICD10	K40.0 Bilateral inguinal hernia, with obstruction, without gangrene
f41202.K912	f41202	Binary	2002	148152	19	148133	19	Diagnoses - main ICD10	K91.2 Postsurgical malabsorption, not elsewhere classified
f41202.L508	f41202	Binary	2002	148152	19	148133	19	Diagnoses - main ICD10	L50.8 Other urticaria
f41202.M073	f41202	Binary	2002	148152	19	148133	19	Diagnoses - main ICD10	M07.3 Other psoriatic arthropathies
f41202.M1090	f41202	Binary	2002	148152	19	148133	19	Diagnoses - main ICD10	M10.90 Gout, unspecified (Multiple sites)
f41202.M1914	f41202	Binary	2002	148152	19	148133	19	Diagnoses - main ICD10	M19.14 Post-traumatic arthrosis of other joints (Hand)
f41202.M2411	f41202	Binary	2002	148152	19	148133	19	Diagnoses - main ICD10	M24.11 Other articular cartilage disorders (Shoulder region)
f41202.M2424	f41202	Binary	2002	148152	19	148133	19	Diagnoses - main ICD10	M24.24 Disorder of ligament (Hand)
f41202.M2451	f41202	Binary	2002	148152	19	148133	19	Diagnoses - main ICD10	M24.51 Contracture of joint (Shoulder region)
f41202.M2567	f41202	Binary	2002	148152	19	148133	19	Diagnoses - main ICD10	M25.67 Stiffness of joint, not elsewhere classified (Ankle and foot)
f41202.M2581	f41202	Binary	2002	148152	19	148133	19	Diagnoses - main ICD10	M25.81 Other specified joint disorders (Shoulder region)
f41202.M2583	f41202	Binary	2002	148152	19	148133	19	Diagnoses - main ICD10	M25.83 Other specified joint disorders (Forearm)
f41202.M315	f41202	Binary	2002	148152	19	148133	19	Diagnoses - main ICD10	M31.5 Giant cell arteritis with polymyalgia rheumatica
f41202.M45X9	f41202	Binary	2002	148152	19	148133	19	Diagnoses - main ICD10	M45.X9 Ankylosing spondylitis (Site unspecified)
f41202.M5430	f41202	Binary	2002	148152	19	148133	19	Diagnoses - main ICD10	M54.30 Sciatica (Multiple sites in spine)
f41202.M6646	f41202	Binary	2002	148152	19	148133	19	Diagnoses - main ICD10	M66.46 Spontaneous rupture of other tendons (Lower leg)
f41202.M703	f41202	Binary	2002	148152	19	148133	19	Diagnoses - main ICD10	M70.3 Other bursitis of elbow
f41202.M8445	f41202	Binary	2002	148152	19	148133	19	Diagnoses - main ICD10	M84.45 Pathological fracture, not elsewhere classified (Pelvic region and thigh)
f41202.N170	f41202	Binary	2002	148152	19	148133	19	Diagnoses - main ICD10	N17.0 Acute renal failure with tubular necrosis
f41202.N500	f41202	Binary	2002	148152	19	148133	19	Diagnoses - main ICD10	N50.0 Atrophy of testis
f41202.N609	f41202	Binary	2002	148152	19	148133	19	Diagnoses - main ICD10	N60.9 Benign mammary dysplasia, unspecified
f41202.N763	f41202	Binary	2002	148152	19	148133	19	Diagnoses - main ICD10	N76.3 Subacute and chronic vulvitis
f41202.N820	f41202	Binary	2002	148152	19	148133	19	Diagnoses - main ICD10	N82.0 Vesicovaginal fistula
f41202.O031	f41202	Binary	2002	148152	19	148133	19	Diagnoses - main ICD10	O03.1 Incomplete, complicated by delayed or excessive haemorrhage
f41202.O440	f41202	Binary	2002	148152	19	148133	19	Diagnoses - main ICD10	O44.0 Placenta praevia specified as without haemorrhage
f41202.Q24grp	f41202	Binary	2002	148152	19	148133	19	Diagnoses - main ICD10	Q24 Other congenital malformations of heart
f41202.Q74grp	f41202	Binary	2002	148152	19	148133	19	Diagnoses - main ICD10	Q74 Other congenital malformations of limb(s)
f41202.R090	f41202	Binary	2002	148152	19	148133	19	Diagnoses - main ICD10	R09.0 Asphyxia
f41202.R260	f41202	Binary	2002	148152	19	148133	19	Diagnoses - main ICD10	R26.0 Ataxic gait
f41202.R464	f41202	Binary	2002	148152	19	148133	19	Diagnoses - main ICD10	R46.4 Slowness and poor responsiveness
f41202.R58	f41202	Binary	2002	148152	19	148133	19	Diagnoses - main ICD10	R58 Haemorrhage, not elsewhere classified
f41202.R72	f41202	Binary	2002	148152	19	148133	19	Diagnoses - main ICD10	R72 Abnormality of white blood cells, not elsewhere classified
f41202.S2710	f41202	Binary	2002	148152	19	148133	19	Diagnoses - main ICD10	S27.10 Traumatic haemothorax (without open wound into thoracic cavity)
f41202.S642	f41202	Binary	2002	148152	19	148133	19	Diagnoses - main ICD10	S64.2 Injury of radial nerve at wrist and hand level
f41202.S667	f41202	Binary	2002	148152	19	148133	19	Diagnoses - main ICD10	S66.7 Injury of multiple extensor muscles and tendons at wrist and hand level
f41202.S701	f41202	Binary	2002	148152	19	148133	19	Diagnoses - main ICD10	S70.1 Contusion of thigh
f41202.S861	f41202	Binary	2002	148152	19	148133	19	Diagnoses - main ICD10	S86.1 Injury of other muscle(s) and tendon(s) of posterior muscle group at lower leg level
f41202.S898	f41202	Binary	2002	148152	19	148133	19	Diagnoses - main ICD10	S89.8 Other specified injuries of lower leg
f41202.S920	f41202	Binary	2002	148152	19	148133	19	Diagnoses - main ICD10	S92.0 Fracture of calcaneus
f41202.T0250	f41202	Binary	2002	148152	19	148133	19	Diagnoses - main ICD10	T02.50 Fractures involving multiple regions of both lower limbs (closed)
f41202.T09grp	f41202	Binary	2002	148152	19	148133	19	Diagnoses - main ICD10	T09 Other injuries of spine and trunk, level unspecified
f41202.T130	f41202	Binary	2002	148152	19	148133	19	Diagnoses - main ICD10	T13.0 Superficial injury of lower limb, level unspecified
f41202.T213	f41202	Binary	2002	148152	19	148133	19	Diagnoses - main ICD10	T21.3 Burn of third degree of trunk
f41202.T427	f41202	Binary	2002	148152	19	148133	19	Diagnoses - main ICD10	T42.7 Antiepileptic and sedative-hypnotic drugs, unspecified
f41202.T75grp	f41202	Binary	2002	148152	19	148133	19	Diagnoses - main ICD10	T75 Effects of other external causes
f41202.Z000	f41202	Binary	2002	148152	19	148133	19	Diagnoses - main ICD10	Z00.0 General medical examination
f41203.4558	f41203	Binary	2002	6552	19	6533	87	Diagnoses - main ICD9	4558 Unspecified haemorrhoids with other complication
f41203.7092	f41203	Binary	2002	6552	19	6533	87	Diagnoses - main ICD9	7092 Scar conditions and fibrosis of skin
f41203.71536	f41203	Binary	2002	6552	19	6533	87	Diagnoses - main ICD9	71536 Unspec. localised osteoarthrosis/allied dis. (lower leg)
f41203.7822	f41203	Binary	2002	6552	19	6533	87	Diagnoses - main ICD9	7822 Localized superficial swelling, mass or lump
f41203.7847	f41203	Binary	2002	6552	19	6533	87	Diagnoses - main ICD9	7847 Epistaxis
f41204.B966	f41204	Binary	2002	130003	19	129984	19	Diagnoses - secondary ICD10	B96.6 Bacillus fragilis [B. fragilis] as the cause of diseases classified to other chapters
f41204.C109	f41204	Binary	2002	130003	19	129984	19	Diagnoses - secondary ICD10	C10.9 Oropharynx, unspecified
f41204.C211	f41204	Binary	2002	130003	19	129984	19	Diagnoses - secondary ICD10	C21.1 Anal canal
f41204.C329	f41204	Binary	2002	130003	19	129984	19	Diagnoses - secondary ICD10	C32.9 Larynx, unspecified
f41204.C65	f41204	Binary	2002	130003	19	129984	19	Diagnoses - secondary ICD10	C65 Malignant neoplasm of renal pelvis
f41204.C884	f41204	Binary	2002	130003	19	129984	19	Diagnoses - secondary ICD10	C88.4 Extranodal marginal zone B-cell lymphoma of mucosa-associated lymphoid tissue [MALT-lymphoma]
f41204.C910	f41204	Binary	2002	130003	19	129984	19	Diagnoses - secondary ICD10	C91.0 Acute lymphoblastic leukaemia
f41204.D11grp	f41204	Binary	2002	130003	19	129984	19	Diagnoses - secondary ICD10	D11 Benign neoplasm of major salivary glands
f41204.D130	f41204	Binary	2002	130003	19	129984	19	Diagnoses - secondary ICD10	D13.0 Oesophagus
f41204.D136	f41204	Binary	2002	130003	19	129984	19	Diagnoses - secondary ICD10	D13.6 Pancreas
f41204.D34	f41204	Binary	2002	130003	19	129984	19	Diagnoses - secondary ICD10	D34 Benign neoplasm of thyroid gland
f41204.E160	f41204	Binary	2002	130003	19	129984	19	Diagnoses - secondary ICD10	E16.0 Drug-induced hypoglycaemia without coma
f41204.E72grp	f41204	Binary	2002	130003	19	129984	19	Diagnoses - secondary ICD10	E72 Other disorders of amino-acid metabolism
f41204.F13grp	f41204	Binary	2002	130003	19	129984	19	Diagnoses - secondary ICD10	F13 Mental and behavioural disorders due to use of sedatives or hypnotics
f41204.F430	f41204	Binary	2002	130003	19	129984	19	Diagnoses - secondary ICD10	F43.0 Acute stress reaction
f41204.G09	f41204	Binary	2002	130003	19	129984	19	Diagnoses - secondary ICD10	G09 Sequelae of inflammatory diseases of central nervous system
f41204.G405	f41204	Binary	2002	130003	19	129984	19	Diagnoses - secondary ICD10	G40.5 Special epileptic syndromes
f41204.G518	f41204	Binary	2002	130003	19	129984	19	Diagnoses - secondary ICD10	G51.8 Other disorders of facial nerve
f41204.G811	f41204	Binary	2002	130003	19	129984	19	Diagnoses - secondary ICD10	G81.1 Spastic hemiplegia
f41204.H491	f41204	Binary	2002	130003	19	129984	19	Diagnoses - secondary ICD10	H49.1 Fourth [trochlear] nerve palsy
f41204.H699	f41204	Binary	2002	130003	19	129984	19	Diagnoses - secondary ICD10	H69.9 Eustachian tube disorder, unspecified
f41204.H913	f41204	Binary	2002	130003	19	129984	19	Diagnoses - secondary ICD10	H91.3 Deaf mutism, not elsewhere classified
f41204.I309	f41204	Binary	2002	130003	19	129984	19	Diagnoses - secondary ICD10	I30.9 Acute pericarditis, unspecified
f41204.I823	f41204	Binary	2002	130003	19	129984	19	Diagnoses - secondary ICD10	I82.3 Embolism and thrombosis of renal vein
f41204.J60	f41204	Binary	2002	130003	19	129984	19	Diagnoses - secondary ICD10	J60 Coalworker's pneumoconiosis
f41204.K570	f41204	Binary	2002	130003	19	129984	19	Diagnoses - secondary ICD10	K57.0 Diverticular disease of small intestine with perforation and abscess
f41204.K634	f41204	Binary	2002	130003	19	129984	19	Diagnoses - secondary ICD10	K63.4 Enteroptosis
f41204.K645	f41204	Binary	2002	130003	19	129984	19	Diagnoses - secondary ICD10	K64.5 Perianal venous thrombosis
f41204.L508	f41204	Binary	2002	130003	19	129984	19	Diagnoses - secondary ICD10	L50.8 Other urticaria
f41204.L940	f41204	Binary	2002	130003	19	129984	19	Diagnoses - secondary ICD10	L94.0 Localised scleroderma [morphea]
f41204.M0096	f41204	Binary	2002	130003	19	129984	19	Diagnoses - secondary ICD10	M00.96 Pyogenic arthritis, unspecified (Lower leg)
f41204.M051	f41204	Binary	2002	130003	19	129984	19	Diagnoses - secondary ICD10	M05.1 Rheumatoid lung disease
f41204.M217	f41204	Binary	2002	130003	19	129984	19	Diagnoses - secondary ICD10	M21.7 Unequal limb length (acquired)
f41204.M2361	f41204	Binary	2002	130003	19	129984	19	Diagnoses - secondary ICD10	M23.61 Other spontaneous disruption of ligament(s) of knee (Anterior cruciate ligament or Anterior horn of medial meniscus)
f41204.M2380	f41204	Binary	2002	130003	19	129984	19	Diagnoses - secondary ICD10	M23.80 Other internal derangements of knee (Multiple sites)
f41204.M2428	f41204	Binary	2002	130003	19	129984	19	Diagnoses - secondary ICD10	M24.28 Disorder of ligament (Other)
f41204.M2451	f41204	Binary	2002	130003	19	129984	19	Diagnoses - secondary ICD10	M24.51 Contracture of joint (Shoulder region)
f41204.M258	f41204	Binary	2002	130003	19	129984	19	Diagnoses - secondary ICD10	M25.8 Other specified joint disorders
f41204.M358	f41204	Binary	2002	130003	19	129984	19	Diagnoses - secondary ICD10	M35.8 Other specified systemic involvement of connective tissue
f41204.M7797	f41204	Binary	2002	130003	19	129984	19	Diagnoses - secondary ICD10	M77.97 Enthesopathy, unspecified (Ankle and foot)
f41204.M810	f41204	Binary	2002	130003	19	129984	19	Diagnoses - secondary ICD10	M81.0 Postmenopausal osteoporosis
f41204.M8417	f41204	Binary	2002	130003	19	129984	19	Diagnoses - secondary ICD10	M84.17 Nonunion of fracture [pseudarthrosis] (Ankle and foot)
f41204.N500	f41204	Binary	2002	130003	19	129984	19	Diagnoses - secondary ICD10	N50.0 Atrophy of testis
f41204.N765	f41204	Binary	2002	130003	19	129984	19	Diagnoses - secondary ICD10	N76.5 Ulceration of vagina
f41204.N9410_new	f41204	Binary	2002	130003	19	129984	19	Diagnoses - secondary ICD10	N9410_new Unspecified dyspareunia
f41204.N9411_new	f41204	Binary	2002	130003	19	129984	19	Diagnoses - secondary ICD10	N9411_new Superficial (introital) dyspareunia
f41204.N9412_new	f41204	Binary	2002	130003	19	129984	19	Diagnoses - secondary ICD10	N9412_new Deep dyspareunia
f41204.N9419_new	f41204	Binary	2002	130003	19	129984	19	Diagnoses - secondary ICD10	N9419_new Other specified dyspareunia
f41204.O22grp	f41204	Binary	2002	130003	19	129984	19	Diagnoses - secondary ICD10	O22 Venous complications in pregnancy
f41204.O347	f41204	Binary	2002	130003	19	129984	19	Diagnoses - secondary ICD10	O34.7 Maternal care for abnormality of vulva and perineum
f41204.O814	f41204	Binary	2002	130003	19	129984	19	Diagnoses - secondary ICD10	O81.4 Vacuum extractor delivery
f41204.O991	f41204	Binary	2002	130003	19	129984	19	Diagnoses - secondary ICD10	O99.1 Other diseases of the blood and blood-forming organs and certain disorders involving the immune mechanism complicating pregnancy, childbirth and the puerperium
f41204.Q04grp	f41204	Binary	2002	130003	19	129984	19	Diagnoses - secondary ICD10	Q04 Other congenital malformations of brain
f41204.S03grp	f41204	Binary	2002	130003	19	129984	19	Diagnoses - secondary ICD10	S03 Dislocation, sprain and strain of joints and ligaments of head
f41204.S203	f41204	Binary	2002	130003	19	129984	19	Diagnoses - secondary ICD10	S20.3 Other superficial injuries of front wall of thorax
f41204.S325	f41204	Binary	2002	130003	19	129984	19	Diagnoses - secondary ICD10	S32.5 Fracture of pubis
f41204.S517	f41204	Binary	2002	130003	19	129984	19	Diagnoses - secondary ICD10	S51.7 Multiple open wounds of forearm
f41204.S76grp	f41204	Binary	2002	130003	19	129984	19	Diagnoses - secondary ICD10	S76 Injury of muscle and tendon at hip and thigh level
f41204.S903	f41204	Binary	2002	130003	19	129984	19	Diagnoses - secondary ICD10	S90.3 Contusion of other and unspecified parts of foot
f41204.T383	f41204	Binary	2002	130003	19	129984	19	Diagnoses - secondary ICD10	T38.3 Insulin and oral hypoglycaemic [antidiabetic] drugs
f41204.T981	f41204	Binary	2002	130003	19	129984	19	Diagnoses - secondary ICD10	T98.1 Sequelae of other and unspecified effects of external causes
f41204.V189	f41204	Binary	2002	130003	19	129984	19	Diagnoses - secondary ICD10	V18.9 Unspecified pedal cyclist injured in traffic accident
f41204.W013	f41204	Binary	2002	130003	19	129984	19	Diagnoses - secondary ICD10	W01.3 Sports and athletics area
f41204.W02grp	f41204	Binary	2002	130003	19	129984	19	Diagnoses - secondary ICD10	W02 Fall involving ice-skates, skis, roller-skates or skateboards
f41204.W062	f41204	Binary	2002	130003	19	129984	19	Diagnoses - secondary ICD10	W06.2 School, other institution and public administrative area
f41204.W105	f41204	Binary	2002	130003	19	129984	19	Diagnoses - secondary ICD10	W10.5 Trade and service area
f41204.W179	f41204	Binary	2002	130003	19	129984	19	Diagnoses - secondary ICD10	W17.9 Unspecified place
f41204.W188	f41204	Binary	2002	130003	19	129984	19	Diagnoses - secondary ICD10	W18.8 Other specified place
f41204.W250	f41204	Binary	2002	130003	19	129984	19	Diagnoses - secondary ICD10	W25.0 Home
f41204.W319	f41204	Binary	2002	130003	19	129984	19	Diagnoses - secondary ICD10	W31.9 Unspecified place
f41204.X99grp	f41204	Binary	2002	130003	19	129984	19	Diagnoses - secondary ICD10	X99 Assault by sharp object
f41204.Y049	f41204	Binary	2002	130003	19	129984	19	Diagnoses - secondary ICD10	Y04.9 Unspecified place
f41204.Y418	f41204	Binary	2002	130003	19	129984	19	Diagnoses - secondary ICD10	Y41.8 Other specified systemic anti-infectives and antiparasitics
f41204.Y578	f41204	Binary	2002	130003	19	129984	19	Diagnoses - secondary ICD10	Y57.8 Other drugs and medicaments
f41204.Y835	f41204	Binary	2002	130003	19	129984	19	Diagnoses - secondary ICD10	Y83.5 Amputation of limb(s)
f41204.Z544	f41204	Binary	2002	130003	19	129984	19	Diagnoses - secondary ICD10	Z54.4 Convalescence following treatment of fracture
f41204.Z64grp	f41204	Binary	2002	130003	19	129984	19	Diagnoses - secondary ICD10	Z64 Problems related to certain psychosocial circumstances
f41205.6250	f41205	Binary	2002	2811	19	2792	87	Diagnoses - secondary ICD9	6250 Dyspareunia
f41205.6282	f41205	Binary	2002	2811	19	2792	87	Diagnoses - secondary ICD9	6282 Infertility, female, of tubal origin
f41205.E9504	f41205	Binary	2002	2811	19	2792	87	Diagnoses - secondary ICD9	E9504 Suicide and s.i. poisoning by other spec. drugs and medicaments
f41210.A14grp	f41210	Binary	2005	136724	19	136705	240	Operative procedures - secondary OPCS4	A14 Other operations on connection from ventricle of brain
f41210.A847	f41210	Binary	2005	136724	19	136705	240	Operative procedures - secondary OPCS4	A84.7 Sleep studies NEC
f41210.C162	f41210	Binary	2005	136724	19	136705	240	Operative procedures - secondary OPCS4	C16.2 Lateral tarsorrhaphy
f41210.C332	f41210	Binary	2005	136724	19	136705	240	Operative procedures - secondary OPCS4	C33.2 Resection of lateral rectus muscle of eye NEC
f41210.C743	f41210	Binary	2005	136724	19	136705	240	Operative procedures - secondary OPCS4	C74.3 Mechanical lensectomy
f41210.C799	f41210	Binary	2005	136724	19	136705	240	Operative procedures - secondary OPCS4	C79.9 Unspecified operations on vitreous body
f41210.D032	f41210	Binary	2005	136724	19	136705	240	Operative procedures - secondary OPCS4	D03.2 Reconstruction of external ear NEC
f41210.D038	f41210	Binary	2005	136724	19	136705	240	Operative procedures - secondary OPCS4	D03.8 Other specified plastic operations on external ear
f41210.E032	f41210	Binary	2005	136724	19	136705	240	Operative procedures - secondary OPCS4	E03.2 Excision of lesion of septum of nose
f41210.E495	f41210	Binary	2005	136724	19	136705	240	Operative procedures - secondary OPCS4	E49.5 Diagnostic fibreoptic endoscopic examination of lower respiratory tract with biopsy, lavage and brush cytology of lesion of lower respiratory tract
f41210.E50grp	f41210	Binary	2005	136724	19	136705	240	Operative procedures - secondary OPCS4	E50 Therapeutic endoscopic operations on lower respiratory tract using rigid bronchoscope
f41210.E913	f41210	Binary	2005	136724	19	136705	240	Operative procedures - secondary OPCS4	E91.3 Overnight oximetry
f41210.E91grp	f41210	Binary	2005	136724	19	136705	240	Operative procedures - secondary OPCS4	E91 Oximetry testing
f41210.E924	f41210	Binary	2005	136724	19	136705	240	Operative procedures - secondary OPCS4	E92.4 Blood gas analysis
f41210.F128	f41210	Binary	2005	136724	19	136705	240	Operative procedures - secondary OPCS4	F12.8 Other specified surgery on apex of tooth
f41210.G438	f41210	Binary	2005	136724	19	136705	240	Operative procedures - secondary OPCS4	G43.8 Other specified fibreoptic endoscopic extirpation of lesion of upper gastrointestinal tract
f41210.G63grp	f41210	Binary	2005	136724	19	136705	240	Operative procedures - secondary OPCS4	G63 Other open operations on jejunum
f41210.G643	f41210	Binary	2005	136724	19	136705	240	Operative procedures - secondary OPCS4	G64.3 Endoscopic insertion of tubal prosthesis into jejunum
f41210.G698	f41210	Binary	2005	136724	19	136705	240	Operative procedures - secondary OPCS4	G69.8 Other specified excision of ileum
f41210.H341	f41210	Binary	2005	136724	19	136705	240	Operative procedures - secondary OPCS4	H34.1 Open excision of lesion of rectum
f41210.H418	f41210	Binary	2005	136724	19	136705	240	Operative procedures - secondary OPCS4	H41.8 Other specified other operations on rectum through anus
f41210.H463	f41210	Binary	2005	136724	19	136705	240	Operative procedures - secondary OPCS4	H46.3 Intubation of rectum for pressure manometry
f41210.J031	f41210	Binary	2005	136724	19	136705	240	Operative procedures - secondary OPCS4	J03.1 Excision of lesion of liver NEC
f41210.J042	f41210	Binary	2005	136724	19	136705	240	Operative procedures - secondary OPCS4	J04.2 Repair of laceration of liver
f41210.J212	f41210	Binary	2005	136724	19	136705	240	Operative procedures - secondary OPCS4	J21.2 Drainage of gall bladder
f41210.J34grp	f41210	Binary	2005	136724	19	136705	240	Operative procedures - secondary OPCS4	J34 Plastic repair of sphincter of Oddi using duodenal approach
f41210.K602	f41210	Binary	2005	136724	19	136705	240	Operative procedures - secondary OPCS4	K60.2 Resiting of lead of intravenous cardiac pacemaker system
f41210.K654	f41210	Binary	2005	136724	19	136705	240	Operative procedures - secondary OPCS4	K65.4 Catheterisation of left side of heart via atrial transeptal puncture
f41210.L30grp	f41210	Binary	2005	136724	19	136705	240	Operative procedures - secondary OPCS4	L30 Other open operations on carotid artery
f41210.L74grp	f41210	Binary	2005	136724	19	136705	240	Operative procedures - secondary OPCS4	L74 Arteriovenous shunt
f41210.M72grp	f41210	Binary	2005	136724	19	136705	240	Operative procedures - secondary OPCS4	M72 Excision of urethra
f41210.P098	f41210	Binary	2005	136724	19	136705	240	Operative procedures - secondary OPCS4	P09.8 Other specified other operations on vulva
f41210.Q151	f41210	Binary	2005	136724	19	136705	240	Operative procedures - secondary OPCS4	Q15.1 Introduction of radioactive substance into uterine cavity
f41210.R052	f41210	Binary	2005	136724	19	136705	240	Operative procedures - secondary OPCS4	R05.2 Percutaneous sampling of fetal blood
f41210.S021	f41210	Binary	2005	136724	19	136705	240	Operative procedures - secondary OPCS4	S02.1 Abdominoplasty
f41210.S178	f41210	Binary	2005	136724	19	136705	240	Operative procedures - secondary OPCS4	S17.8 Other specified distant flap of skin and muscle
f41210.S444	f41210	Binary	2005	136724	19	136705	240	Operative procedures - secondary OPCS4	S44.4 Removal of glass from skin NEC
f41210.T282	f41210	Binary	2005	136724	19	136705	240	Operative procedures - secondary OPCS4	T28.2 Suture of anterior abdominal wall
f41210.T452	f41210	Binary	2005	136724	19	136705	240	Operative procedures - secondary OPCS4	T45.2 Image controlled percutaneous drainage of pelvic abscess
f41210.T541	f41210	Binary	2005	136724	19	136705	240	Operative procedures - secondary OPCS4	T54.1 Division of palmar fascia
f41210.U191	f41210	Binary	2005	136724	19	136705	240	Operative procedures - secondary OPCS4	U19.1 Implantation of electrocardiography loop recorder
f41210.U251	f41210	Binary	2005	136724	19	136705	240	Operative procedures - secondary OPCS4	U25.1 C14 urea helicobacter pylori breath test
f41210.U297	f41210	Binary	2005	136724	19	136705	240	Operative procedures - secondary OPCS4	U29.7 Short synacthen test
f41210.U30grp	f41210	Binary	2005	136724	19	136705	240	Operative procedures - secondary OPCS4	U30 Autonomic cardiovascular testing
f41210.V058	f41210	Binary	2005	136724	19	136705	240	Operative procedures - secondary OPCS4	V05.8 Other specified other operations on cranium
f41210.V093	f41210	Binary	2005	136724	19	136705	240	Operative procedures - secondary OPCS4	V09.3 Reduction of fracture of zygomatic complex of bones
f41210.V361	f41210	Binary	2005	136724	19	136705	240	Operative procedures - secondary OPCS4	V36.1 Prosthetic replacement of cervical intervertebral disc
f41210.V388	f41210	Binary	2005	136724	19	136705	240	Operative procedures - secondary OPCS4	V38.8 Other specified primary fusion of other joint of spine
f41210.V52grp	f41210	Binary	2005	136724	19	136705	240	Operative procedures - secondary OPCS4	V52 Other operations on intervertebral disc
f41210.W337	f41210	Binary	2005	136724	19	136705	240	Operative procedures - secondary OPCS4	W33.7 Lavage of bone
f41210.W394	f41210	Binary	2005	136724	19	136705	240	Operative procedures - secondary OPCS4	W39.4 Attention to total prosthetic replacement of hip joint NEC
f41210.W691	f41210	Binary	2005	136724	19	136705	240	Operative procedures - secondary OPCS4	W69.1 Total synovectomy
f41210.W823	f41210	Binary	2005	136724	19	136705	240	Operative procedures - secondary OPCS4	W82.3 Endoscopic repair of semilunar cartilage
f41210.X658	f41210	Binary	2005	136724	19	136705	240	Operative procedures - secondary OPCS4	X65.8 Other specified radiotherapy delivery
f41210.X671	f41210	Binary	2005	136724	19	136705	240	Operative procedures - secondary OPCS4	X67.1 Preparation for intensity modulated radiation therapy
f41210.Y642	f41210	Binary	2005	136724	19	136705	240	Operative procedures - secondary OPCS4	Y64.2 Harvest of flap of gracilis muscle
f41210.Z048	f41210	Binary	2005	136724	19	136705	240	Operative procedures - secondary OPCS4	Z04.8 Specified cranial nerve NEC
f41210.Z079	f41210	Binary	2005	136724	19	136705	240	Operative procedures - secondary OPCS4	Z07.9 Spinal nerve root NEC
f41210.Z155	f41210	Binary	2005	136724	19	136705	240	Operative procedures - secondary OPCS4	Z15.5 Axillary tail of breast
f41210.Z355	f41210	Binary	2005	136724	19	136705	240	Operative procedures - secondary OPCS4	Z35.5 Posterior cerebral artery
f41210.Z376	f41210	Binary	2005	136724	19	136705	240	Operative procedures - secondary OPCS4	Z37.6 Hepatic artery
f41210.Z377	f41210	Binary	2005	136724	19	136705	240	Operative procedures - secondary OPCS4	Z37.7 Splenic artery
f41210.Z444	f41210	Binary	2005	136724	19	136705	240	Operative procedures - secondary OPCS4	Z44.4 Female perineum
f41210.Z605	f41210	Binary	2005	136724	19	136705	240	Operative procedures - secondary OPCS4	Z60.5 Muscle of chest
f41210.Z708	f41210	Binary	2005	136724	19	136705	240	Operative procedures - secondary OPCS4	Z70.8 Specified radius NEC
f41210.Z987	f41210	Binary	2005	136724	19	136705	240	Operative procedures - secondary OPCS4	Z98.7 Tibial vein
f41256.2261	f41256	Binary	2005	3437	19	3418	259	Operative procedures - main OPCS3	226.1 Operative drainage of maxillary antrum : intranasal
f41256.251	f41256	Binary	2005	3437	19	3418	259	Operative procedures - main OPCS3	251 Simple dental extraction
f41256.587	f41256	Binary	2005	3437	19	3418	259	Operative procedures - main OPCS3	587 Cystoscopic operation on ureter
f41256.587grp	f41256	Binary	2005	3437	19	3418	259	Operative procedures - main OPCS3	587 Cystoscopic operation on ureter
f41258.468	f41258	Binary	2005	996	19	977	259	Operative procedures - secondary OPCS3	468 Sigmoidoscopy
f41258.468grp	f41258	Binary	2005	996	19	977	259	Operative procedures - secondary OPCS3	468 Sigmoidoscopy
f41270.A492	f41270	Binary	2002	148186	19	148167	19	Diagnoses - ICD10	A49.2 Haemophilus influenzae infection, unspecified
f41270.B20grp	f41270	Binary	2002	148186	19	148167	19	Diagnoses - ICD10	B20 Human immunodeficiency virus [HIV] disease resulting in infectious and parasitic diseases
f41270.B966	f41270	Binary	2002	148186	19	148167	19	Diagnoses - ICD10	B96.6 Bacillus fragilis [B. fragilis] as the cause of diseases classified to other chapters
f41270.C049	f41270	Binary	2002	148186	19	148167	19	Diagnoses - ICD10	C04.9 Floor of mouth, unspecified
f41270.C188	f41270	Binary	2002	148186	19	148167	19	Diagnoses - ICD10	C18.8 Overlapping lesion of colon
f41270.C31grp	f41270	Binary	2002	148186	19	148167	19	Diagnoses - ICD10	C31 Malignant neoplasm of accessory sinuses
f41270.C40grp	f41270	Binary	2002	148186	19	148167	19	Diagnoses - ICD10	C40 Malignant neoplasm of bone and articular cartilage of limbs
f41270.C86grp	f41270	Binary	2002	148186	19	148167	19	Diagnoses - ICD10	C86 Other specified types of T/NK-cell lymphoma
f41270.C94grp	f41270	Binary	2002	148186	19	148167	19	Diagnoses - ICD10	C94 Other leukaemias of specified cell type
f41270.D074	f41270	Binary	2002	148186	19	148167	19	Diagnoses - ICD10	D07.4 Penis
f41270.D150	f41270	Binary	2002	148186	19	148167	19	Diagnoses - ICD10	D15.0 Thymus
f41270.D215	f41270	Binary	2002	148186	19	148167	19	Diagnoses - ICD10	D21.5 Connective and other soft tissue of pelvis
f41270.D412	f41270	Binary	2002	148186	19	148167	19	Diagnoses - ICD10	D41.2 Ureter
f41270.D57grp	f41270	Binary	2002	148186	19	148167	19	Diagnoses - ICD10	D57 Sickle-cell disorders
f41270.D739	f41270	Binary	2002	148186	19	148167	19	Diagnoses - ICD10	D73.9 Disease of spleen, unspecified
f41270.E106	f41270	Binary	2002	148186	19	148167	19	Diagnoses - ICD10	E10.6 With other specified complications
f41270.E108	f41270	Binary	2002	148186	19	148167	19	Diagnoses - ICD10	E10.8 With unspecified complications
f41270.E512	f41270	Binary	2002	148186	19	148167	19	Diagnoses - ICD10	E51.2 Wernicke's encephalopathy
f41270.F302	f41270	Binary	2002	148186	19	148167	19	Diagnoses - ICD10	F30.2 Mania with psychotic symptoms
f41270.F318	f41270	Binary	2002	148186	19	148167	19	Diagnoses - ICD10	F31.8 Other bipolar affective disorders
f41270.G09	f41270	Binary	2002	148186	19	148167	19	Diagnoses - ICD10	G09 Sequelae of inflammatory diseases of central nervous system
f41270.G407	f41270	Binary	2002	148186	19	148167	19	Diagnoses - ICD10	G40.7 Petit mal, unspecified, without grand mal seizures
f41270.G450	f41270	Binary	2002	148186	19	148167	19	Diagnoses - ICD10	G45.0 Vertebro-basilar artery syndrome
f41270.G724	f41270	Binary	2002	148186	19	148167	19	Diagnoses - ICD10	G72.4 Inflammatory myopathy, not elsewhere classified
f41270.G918	f41270	Binary	2002	148186	19	148167	19	Diagnoses - ICD10	G91.8 Other hydrocephalus
f41270.G970	f41270	Binary	2002	148186	19	148167	19	Diagnoses - ICD10	G97.0 Cerebrospinal fluid leak from spinal puncture
f41270.H201	f41270	Binary	2002	148186	19	148167	19	Diagnoses - ICD10	H20.1 Chronic iridocyclitis
f41270.H449	f41270	Binary	2002	148186	19	148167	19	Diagnoses - ICD10	H44.9 Disorder of globe, unspecified
f41270.H545	f41270	Binary	2002	148186	19	148167	19	Diagnoses - ICD10	H54.5 Low vision, one eye
f41270.H6690_new	f41270	Binary	2002	148186	19	148167	19	Diagnoses - ICD10	H6690_new Otitis media, unspecified, unspecified ear
f41270.H722	f41270	Binary	2002	148186	19	148167	19	Diagnoses - ICD10	H72.2 Other marginal perforations of tympanic membrane
f41270.H749	f41270	Binary	2002	148186	19	148167	19	Diagnoses - ICD10	H74.9 Disorder of middle ear and mastoid, unspecified
f41270.J701	f41270	Binary	2002	148186	19	148167	19	Diagnoses - ICD10	J70.1 Chronic and other pulmonary manifestations due to radiation
f41270.K091	f41270	Binary	2002	148186	19	148167	19	Diagnoses - ICD10	K09.1 Developmental (nonodontogenic) cysts of oral region
f41270.K716	f41270	Binary	2002	148186	19	148167	19	Diagnoses - ICD10	K71.6 Toxic liver disease with hepatitis, not elsewhere classified
f41270.L121	f41270	Binary	2002	148186	19	148167	19	Diagnoses - ICD10	L12.1 Cicatricial pemphigoid
f41270.L949	f41270	Binary	2002	148186	19	148167	19	Diagnoses - ICD10	L94.9 Localised connective tissue disorder, unspecified
f41270.M0095	f41270	Binary	2002	148186	19	148167	19	Diagnoses - ICD10	M00.95 Pyogenic arthritis, unspecified (Pelvic region and thigh)
f41270.M0692	f41270	Binary	2002	148186	19	148167	19	Diagnoses - ICD10	M06.92 Rheumatoid arthritis, unspecified (Upper arm)
f41270.M217	f41270	Binary	2002	148186	19	148167	19	Diagnoses - ICD10	M21.7 Unequal limb length (acquired)
f41270.M352	f41270	Binary	2002	148186	19	148167	19	Diagnoses - ICD10	M35.2 Behcet's disease
f41270.M4310	f41270	Binary	2002	148186	19	148167	19	Diagnoses - ICD10	M43.10 Spondylolisthesis (Multiple sites in spine)
f41270.M4720	f41270	Binary	2002	148186	19	148167	19	Diagnoses - ICD10	M47.20 Other spondylosis with radiculopathy (Multiple sites in spine)
f41270.M4950	f41270	Binary	2002	148186	19	148167	19	Diagnoses - ICD10	M49.50 Collapsed vertebra in diseases classified elsewhere (Multiple sites in spine)
f41270.M6583	f41270	Binary	2002	148186	19	148167	19	Diagnoses - ICD10	M65.83 Other synovitis and tenosynovitis (Forearm)
f41270.M7134	f41270	Binary	2002	148186	19	148167	19	Diagnoses - ICD10	M71.34 Other bursal cyst (Hand)
f41270.M8404	f41270	Binary	2002	148186	19	148167	19	Diagnoses - ICD10	M84.04 Malunion of fracture (Hand)
f41270.M856	f41270	Binary	2002	148186	19	148167	19	Diagnoses - ICD10	M85.6 Other cyst of bone
f41270.M8586	f41270	Binary	2002	148186	19	148167	19	Diagnoses - ICD10	M85.86 Other specified disorders of bone density and structure (Lower leg)
f41270.M8695	f41270	Binary	2002	148186	19	148167	19	Diagnoses - ICD10	M86.95 Osteomyelitis, unspecified (Pelvic region and thigh)
f41270.M8699	f41270	Binary	2002	148186	19	148167	19	Diagnoses - ICD10	M86.99 Osteomyelitis, unspecified (Site unspecified)
f41270.M879	f41270	Binary	2002	148186	19	148167	19	Diagnoses - ICD10	M87.9 Osteonecrosis, unspecified
f41270.M8791	f41270	Binary	2002	148186	19	148167	19	Diagnoses - ICD10	M87.91 Osteonecrosis, unspecified (Shoulder region)
f41270.M8906	f41270	Binary	2002	148186	19	148167	19	Diagnoses - ICD10	M89.06 Algoneurodystrophy (Lower leg)
f41270.N485	f41270	Binary	2002	148186	19	148167	19	Diagnoses - ICD10	N48.5 Ulcer of penis
f41270.N609	f41270	Binary	2002	148186	19	148167	19	Diagnoses - ICD10	N60.9 Benign mammary dysplasia, unspecified
f41270.N945	f41270	Binary	2002	148186	19	148167	19	Diagnoses - ICD10	N94.5 Secondary dysmenorrhoea
f41270.N98grp	f41270	Binary	2002	148186	19	148167	19	Diagnoses - ICD10	N98 Complications associated with artificial fertilisation
f41270.O031	f41270	Binary	2002	148186	19	148167	19	Diagnoses - ICD10	O03.1 Incomplete, complicated by delayed or excessive haemorrhage
f41270.R897	f41270	Binary	2002	148186	19	148167	19	Diagnoses - ICD10	R89.7 Abnormal histological findings
f41270.S032	f41270	Binary	2002	148186	19	148167	19	Diagnoses - ICD10	S03.2 Dislocation of tooth
f41270.S3720	f41270	Binary	2002	148186	19	148167	19	Diagnoses - ICD10	S37.20 Injury of bladder (without open wound into cavity)
f41270.S61109A_new	f41270	Binary	2002	148186	19	148167	19	Diagnoses - ICD10	S61109A_new Unspecified open wound of unspecified thumb with damage to nail, initial encounter
f41270.S66529A_new	f41270	Binary	2002	148186	19	148167	19	Diagnoses - ICD10	S66529A_new Laceration of intrinsic muscle, fascia and tendon of unspecified finger at wrist and hand level, initial encounter
f41270.S721	f41270	Binary	2002	148186	19	148167	19	Diagnoses - ICD10	S72.1 Pertrochanteric fracture
f41270.S8980XA_new	f41270	Binary	2002	148186	19	148167	19	Diagnoses - ICD10	S8980XA_new Other specified injuries of unspecified lower leg, initial encounter
f41270.S8990XA_new	f41270	Binary	2002	148186	19	148167	19	Diagnoses - ICD10	S8990XA_new Unspecified injury of unspecified lower leg, initial encounter
f41270.S99819A_new	f41270	Binary	2002	148186	19	148167	19	Diagnoses - ICD10	S99819A_new Other specified injuries of unspecified ankle, initial encounter
f41270.S99919A_new	f41270	Binary	2002	148186	19	148167	19	Diagnoses - ICD10	S99919A_new Unspecified injury of unspecified ankle, initial encounter
f41270.T090	f41270	Binary	2002	148186	19	148167	19	Diagnoses - ICD10	T09.0 Superficial injury of trunk, level unspecified
f41270.T141	f41270	Binary	2002	148186	19	148167	19	Diagnoses - ICD10	T14.1 Open wound of unspecified body region
f41270.T754	f41270	Binary	2002	148186	19	148167	19	Diagnoses - ICD10	T75.4 Effects of electric current
f41270.T981	f41270	Binary	2002	148186	19	148167	19	Diagnoses - ICD10	T98.1 Sequelae of other and unspecified effects of external causes
f41270.V289	f41270	Binary	2002	148186	19	148167	19	Diagnoses - ICD10	V28.9 Unspecified motorcycle rider injured in traffic accident
f41270.V786	f41270	Binary	2002	148186	19	148167	19	Diagnoses - ICD10	V78.6 Passenger injured in traffic accident
f41270.V79grp	f41270	Binary	2002	148186	19	148167	19	Diagnoses - ICD10	V79 Bus occupant injured in other and unspecified transport accidents
f41270.V81grp	f41270	Binary	2002	148186	19	148167	19	Diagnoses - ICD10	V81 Occupant of railway train or railway vehicle injured in transport accident
f41270.W490	f41270	Binary	2002	148186	19	148167	19	Diagnoses - ICD10	W49.0 Home
f41270.X502	f41270	Binary	2002	148186	19	148167	19	Diagnoses - ICD10	X50.2 School, other institution and public administrative area
f41270.Y405	f41270	Binary	2002	148186	19	148167	19	Diagnoses - ICD10	Y40.5 Aminoglycosides
f41270.Y415	f41270	Binary	2002	148186	19	148167	19	Diagnoses - ICD10	Y41.5 Antiviral drugs
f41270.Z118	f41270	Binary	2002	148186	19	148167	19	Diagnoses - ICD10	Z11.8 Special screening examination for other infectious and parasitic diseases
f41271.3669	f41271	Binary	2002	6559	19	6540	87	Diagnoses - ICD9	3669 Cataract, unspecified
f41271.3829	f41271	Binary	2002	6559	19	6540	87	Diagnoses - ICD9	3829 Unspecified otitis media
f41271.3890	f41271	Binary	2002	6559	19	6540	87	Diagnoses - ICD9	3890 Conductive deafness
f41271.5210	f41271	Binary	2002	6559	19	6540	87	Diagnoses - ICD9	5210 Dental caries
f41271.5690	f41271	Binary	2002	6559	19	6540	87	Diagnoses - ICD9	5690 Anal and rectal polyp
f41271.71536	f41271	Binary	2002	6559	19	6540	87	Diagnoses - ICD9	71536 Unspec. localised osteoarthrosis/allied dis. (lower leg)
f41271.7222	f41271	Binary	2002	6559	19	6540	87	Diagnoses - ICD9	7222 Displacement of intervertebral disc, site unspecified, without myelopathy
f41271.7856	f41271	Binary	2002	6559	19	6540	87	Diagnoses - ICD9	7856 Enlargement of lymph nodes
f41271.7882	f41271	Binary	2002	6559	19	6540	87	Diagnoses - ICD9	7882 Retention of urine
f41271.8832	f41271	Binary	2002	6559	19	6540	87	Diagnoses - ICD9	8832 Open wound of finger(s), with tendon involvement
f41271.9597	f41271	Binary	2002	6559	19	6540	87	Diagnoses - ICD9	9597 Other and unspecified injury of knee, leg, ankle and foot
f41271.E9504	f41271	Binary	2002	6559	19	6540	87	Diagnoses - ICD9	E9504 Suicide and s.i. poisoning by other spec. drugs and medicaments
f41272.A389	f41272	Binary	2005	147647	19	147628	240	Operative procedures - OPCS4	A38.9 Unspecified extirpation of lesion of meninges of brain
f41272.A511	f41272	Binary	2005	147647	19	147628	240	Operative procedures - OPCS4	A51.1 Extirpation of lesion of meninges of spinal cord
f41272.A78grp	f41272	Binary	2005	147647	19	147628	240	Operative procedures - OPCS4	A78 Radiofrequency controlled thermal destruction of sympathetic nerve
f41272.B286	f41272	Binary	2005	147647	19	147628	240	Operative procedures - OPCS4	B28.6 Excision of accessory breast tissue
f41272.B314	f41272	Binary	2005	147647	19	147628	240	Operative procedures - OPCS4	B31.4 Revision of mammoplasty
f41272.C255	f41272	Binary	2005	147647	19	147628	240	Operative procedures - OPCS4	C25.5 Revision of anastomosis between lacrimal apparatus and nose
f41272.C41grp	f41272	Binary	2005	147647	19	147628	240	Operative procedures - OPCS4	C41 Incision of conjunctiva
f41272.C457	f41272	Binary	2005	147647	19	147628	240	Operative procedures - OPCS4	C45.7 Debridement of lesion of cornea
f41272.C604	f41272	Binary	2005	147647	19	147628	240	Operative procedures - OPCS4	C60.4 Iridoplasty NEC
f41272.D207	f41272	Binary	2005	147647	19	147628	240	Operative procedures - OPCS4	D20.7 Transtympanic injection to middle ear
f41272.E123	f41272	Binary	2005	147647	19	147628	240	Operative procedures - OPCS4	E12.3 Irrigation of maxillary antrum using sublabial approach
f41272.E52grp	f41272	Binary	2005	147647	19	147628	240	Operative procedures - OPCS4	E52 Other operations on bronchus
f41272.E592	f41272	Binary	2005	147647	19	147628	240	Operative procedures - OPCS4	E59.2 Aspiration biopsy of lesion of lung
f41272.E921	f41272	Binary	2005	147647	19	147628	240	Operative procedures - OPCS4	E92.1 Carbon monoxide transfer factor test
f41272.F439	f41272	Binary	2005	147647	19	147628	240	Operative procedures - OPCS4	F43.9 Unspecified other examinations of mouth
f41272.F488	f41272	Binary	2005	147647	19	147628	240	Operative procedures - OPCS4	F48.8 Other specified other operations on salivary gland
f41272.G275	f41272	Binary	2005	147647	19	147628	240	Operative procedures - OPCS4	G27.5 Total gastrectomy and anastomosis of oesophagus to jejunum NEC
f41272.H031	f41272	Binary	2005	147647	19	147628	240	Operative procedures - OPCS4	H03.1 Drainage of abscess of appendix
f41272.H113	f41272	Binary	2005	147647	19	147628	240	Operative procedures - OPCS4	H11.3 Colectomy and anastomosis NEC
f41272.H622	f41272	Binary	2005	147647	19	147628	240	Operative procedures - OPCS4	H62.2 Mobilisation of bowel NEC
f41272.J117	f41272	Binary	2005	147647	19	147628	240	Operative procedures - OPCS4	J11.7 Transjugular intrahepatic pressure measurements of hepatic vein
f41272.J413	f41272	Binary	2005	147647	19	147628	240	Operative procedures - OPCS4	J41.3 Endoscopic retrograde lithotripsy of calculus of bile duct
f41272.J576	f41272	Binary	2005	147647	19	147628	240	Operative procedures - OPCS4	J57.6 Pancreatic necrosectomy
f41272.K493	f41272	Binary	2005	147647	19	147628	240	Operative procedures - OPCS4	K49.3 Percutaneous transluminal balloon angioplasty of bypass graft of coronary artery
f41272.K598	f41272	Binary	2005	147647	19	147628	240	Operative procedures - OPCS4	K59.8 Other specified cardioverter defibrillator introduced through the vein
f41272.K681	f41272	Binary	2005	147647	19	147628	240	Operative procedures - OPCS4	K68.1 Decompression of cardiac tamponade
f41272.L718	f41272	Binary	2005	147647	19	147628	240	Operative procedures - OPCS4	L71.8 Other specified therapeutic transluminal operations on other artery
f41272.L848	f41272	Binary	2005	147647	19	147628	240	Operative procedures - OPCS4	L84.8 Other specified combined operations on varicose vein of leg
f41272.M277	f41272	Binary	2005	147647	19	147628	240	Operative procedures - OPCS4	M27.7 Ureteroscopic dilation of ureter
f41272.M291	f41272	Binary	2005	147647	19	147628	240	Operative procedures - OPCS4	M29.1 Endoscopic extirpation of lesion of ureter
f41272.M36grp	f41272	Binary	2005	147647	19	147628	240	Operative procedures - OPCS4	M36 Enlargement of bladder
f41272.M663	f41272	Binary	2005	147647	19	147628	240	Operative procedures - OPCS4	M66.3 Endoscopic injection of inert substance into outlet of male bladder
f41272.M75grp	f41272	Binary	2005	147647	19	147628	240	Operative procedures - OPCS4	M75 Other open operations on urethra
f41272.N178	f41272	Binary	2005	147647	19	147628	240	Operative procedures - OPCS4	N17.8 Other specified excision of vas deferens
f41272.O18grp	f41272	Binary	2005	147647	19	147628	240	Operative procedures - OPCS4	O18 Hybrid prosthetic replacement of knee joint using cement
f41272.O273	f41272	Binary	2005	147647	19	147628	240	Operative procedures - OPCS4	O27.3 Repair of capsule and anterior labrum for stabilisation of glenohumeral joint
f41272.P058	f41272	Binary	2005	147647	19	147628	240	Operative procedures - OPCS4	P05.8 Other specified excision of vulva
f41272.P094	f41272	Binary	2005	147647	19	147628	240	Operative procedures - OPCS4	P09.4 Biopsy of lesion of labia
f41272.P243	f41272	Binary	2005	147647	19	147628	240	Operative procedures - OPCS4	P24.3 Repair of vault of vagina using abdominal approach NEC
f41272.Q102	f41272	Binary	2005	147647	19	147628	240	Operative procedures - OPCS4	Q10.2 Curettage of products of conception from uterus NEC
f41272.Q36grp	f41272	Binary	2005	147647	19	147628	240	Operative procedures - OPCS4	Q36 Other endoscopic occlusion of fallopian tube
f41272.Q545	f41272	Binary	2005	147647	19	147628	240	Operative procedures - OPCS4	Q54.5 Sacrohysteropexy
f41272.S173	f41272	Binary	2005	147647	19	147628	240	Operative procedures - OPCS4	S17.3 Distant myocutaneous flap to head or neck NEC
f41272.S429	f41272	Binary	2005	147647	19	147628	240	Operative procedures - OPCS4	S42.9 Unspecified suture of skin of other site
f41272.S623	f41272	Binary	2005	147647	19	147628	240	Operative procedures - OPCS4	S62.3 Removal of inserted substance from subcutaneous tissue
f41272.S643	f41272	Binary	2005	147647	19	147628	240	Operative procedures - OPCS4	S64.3 Destruction of nail bed NEC
f41272.T552	f41272	Binary	2005	147647	19	147628	240	Operative procedures - OPCS4	T55.2 Release fasciotomy of forearm
f41272.T602	f41272	Binary	2005	147647	19	147628	240	Operative procedures - OPCS4	T60.2 Re-excision of ganglion of hand NEC
f41272.T686	f41272	Binary	2005	147647	19	147628	240	Operative procedures - OPCS4	T68.6 Secondary simple repair of tendon
f41272.T982	f41272	Binary	2005	147647	19	147628	240	Operative procedures - OPCS4	T98.2 Repair of recurrent ventral hernia using insert of prosthetic material
f41272.U116	f41272	Binary	2005	147647	19	147628	240	Operative procedures - OPCS4	U11.6 D-dimer assay
f41272.U134	f41272	Binary	2005	147647	19	147628	240	Operative procedures - OPCS4	U13.4 Plain x-ray of joint
f41272.U288	f41272	Binary	2005	147647	19	147628	240	Operative procedures - OPCS4	U28.8 Other specified other diagnostic tests on skin
f41272.V082	f41272	Binary	2005	147647	19	147628	240	Operative procedures - OPCS4	V08.2 Open reduction of fracture of maxilla NEC
f41272.W364	f41272	Binary	2005	147647	19	147628	240	Operative procedures - OPCS4	W36.4 Diagnostic puncture of sternum
f41272.W658	f41272	Binary	2005	147647	19	147628	240	Operative procedures - OPCS4	W65.8 Other specified primary open reduction of traumatic dislocation of joint
f41272.W661	f41272	Binary	2005	147647	19	147628	240	Operative procedures - OPCS4	W66.1 Primary closed reduction of fracture dislocation of joint and skeletal traction HFQ
f41272.W711	f41272	Binary	2005	147647	19	147628	240	Operative procedures - OPCS4	W71.1 Open drilling of articular cartilage
f41272.W748	f41272	Binary	2005	147647	19	147628	240	Operative procedures - OPCS4	W74.8 Other specified other reconstruction of ligament
f41272.W829	f41272	Binary	2005	147647	19	147628	240	Operative procedures - OPCS4	W82.9 Unspecified therapeutic endoscopic operations on semilunar cartilage
f41272.X142	f41272	Binary	2005	147647	19	147628	240	Operative procedures - OPCS4	X14.2 Anterior exenteration of pelvis
f41272.X25grp	f41272	Binary	2005	147647	19	147628	240	Operative procedures - OPCS4	X25 Other correction of congenital deformity of foot
f41272.X504	f41272	Binary	2005	147647	19	147628	240	Operative procedures - OPCS4	X50.4 External ventricular defibrillation
f41272.X673	f41272	Binary	2005	147647	19	147628	240	Operative procedures - OPCS4	X67.3 Preparation for hemi body irradiation
f41272.Y642	f41272	Binary	2005	147647	19	147628	240	Operative procedures - OPCS4	Y64.2 Harvest of flap of gracilis muscle
f41272.Z048	f41272	Binary	2005	147647	19	147628	240	Operative procedures - OPCS4	Z04.8 Specified cranial nerve NEC
f41272.Z079	f41272	Binary	2005	147647	19	147628	240	Operative procedures - OPCS4	Z07.9 Spinal nerve root NEC
f41272.Z155	f41272	Binary	2005	147647	19	147628	240	Operative procedures - OPCS4	Z15.5 Axillary tail of breast
f41272.Z355	f41272	Binary	2005	147647	19	147628	240	Operative procedures - OPCS4	Z35.5 Posterior cerebral artery
f41272.Z376	f41272	Binary	2005	147647	19	147628	240	Operative procedures - OPCS4	Z37.6 Hepatic artery
f41272.Z377	f41272	Binary	2005	147647	19	147628	240	Operative procedures - OPCS4	Z37.7 Splenic artery
f41272.Z444	f41272	Binary	2005	147647	19	147628	240	Operative procedures - OPCS4	Z44.4 Female perineum
f41272.Z605	f41272	Binary	2005	147647	19	147628	240	Operative procedures - OPCS4	Z60.5 Muscle of chest
f41272.Z708	f41272	Binary	2005	147647	19	147628	240	Operative procedures - OPCS4	Z70.8 Specified radius NEC
f41272.Z987	f41272	Binary	2005	147647	19	147628	240	Operative procedures - OPCS4	Z98.7 Tibial vein
f41273.193	f41273	Binary	2005	3439	19	3420	259	Operative procedures - OPCS3	193 Myringotomy and tympanostomy
f41273.193grp	f41273	Binary	2005	3439	19	3420	259	Operative procedures - OPCS3	193 Myringotomy and tympanostomy
f41273.251	f41273	Binary	2005	3439	19	3420	259	Operative procedures - OPCS3	251 Simple dental extraction
f41273.4023	f41273	Binary	2005	3439	19	3420	259	Operative procedures - OPCS3	402.3 Laparotomy : exploratory
f41273.7918	f41273	Binary	2005	3439	19	3420	259	Operative procedures - OPCS3	791.8 Division of bone : bones of foot
f41273.800	f41273	Binary	2005	3439	19	3420	259	Operative procedures - OPCS3	800 Arthrotomy
f41273.800grp	f41273	Binary	2005	3439	19	3420	259	Operative procedures - OPCS3	800 Arthrotomy
f41273.910	f41273	Binary	2005	3439	19	3420	259	Operative procedures - OPCS3	910 Superficial drainage and incision
f41273.910grp	f41273	Binary	2005	3439	19	3420	259	Operative procedures - OPCS3	910 Superficial drainage and incision
f20001.1077	f20001	Binary	100074	15968	20	15948	3	Cancer code, self-reported	mouth cancer
f20002.1164	f20002	Binary	100074	130628	20	130608	6	Non-cancer illness code, self-reported	pancreatic disease
f20002.1596	f20002	Binary	100074	130628	20	130608	6	Non-cancer illness code, self-reported	pleural effusion
f20003.1140863244	f20003	Binary	100075	125680	20	125660	4	Treatment/medication code	valium 2mg tablet
f20003.1140869334	f20003	Binary	100075	125680	20	125660	4	Treatment/medication code	femodene tablet
f20003.1140871388	f20003	Binary	100075	125680	20	125660	4	Treatment/medication code	cuprofen 200mg tablet
f20003.1140871546	f20003	Binary	100075	125680	20	125660	4	Treatment/medication code	ponstan 250mg capsule
f20003.1140874272	f20003	Binary	100075	125680	20	125660	4	Treatment/medication code	fluconazole
f20003.1140875616	f20003	Binary	100075	125680	20	125660	4	Treatment/medication code	ibugel gel
f20003.1140876424	f20003	Binary	100075	125680	20	125660	4	Treatment/medication code	cocois ointment
f20003.1140879810	f20003	Binary	100075	125680	20	125660	4	Treatment/medication code	nicardipine
f20003.1140879824	f20003	Binary	100075	125680	20	125660	4	Treatment/medication code	labetalol
f20003.1140881334	f20003	Binary	100075	125680	20	125660	4	Treatment/medication code	co-phenotrope
f20003.1140881890	f20003	Binary	100075	125680	20	125660	4	Treatment/medication code	betoptic 0.5% eye drops
f20003.1140882908	f20003	Binary	100075	125680	20	125660	4	Treatment/medication code	hydrocortisone+miconazole
f20003.1140910750	f20003	Binary	100075	125680	20	125660	4	Treatment/medication code	glycerol suppository
f20003.1140916608	f20003	Binary	100075	125680	20	125660	4	Treatment/medication code	rozex 0.75% gel
f20003.1141163146	f20003	Binary	100075	125680	20	125660	4	Treatment/medication code	beclo-aqua 50 nasal spray
f20003.1141171502	f20003	Binary	100075	125680	20	125660	4	Treatment/medication code	regurin 20mg tablet
f20003.1141181562	f20003	Binary	100075	125680	20	125660	4	Treatment/medication code	benadryl one a day 10mg tablet
f20003.1141188588	f20003	Binary	100075	125680	20	125660	4	Treatment/medication code	adalimumab
f20003.2038459888	f20003	Binary	100075	125680	20	125660	4	Treatment/medication code	cyclosporin
f20004.1570	f20004	Binary	100076	135983	20	135963	5	Operation code	ileostomy surgery
f40001.K566	f40001	Binary	100093	11978	20	11958	19	Underlying (primary) cause of death: ICD10	K56.6 Other and unspecified intestinal obstruction
f40002.J181	f40002	Binary	100093	7681	20	7661	19	Contributory (secondary) causes of death: ICD10	J18.1 Lobar pneumonia, unspecified
f40002.K26grp	f40002	Binary	100093	7681	20	7661	19	Contributory (secondary) causes of death: ICD10	K26 Duodenal ulcer
f40002.L03grp	f40002	Binary	100093	7681	20	7661	19	Contributory (secondary) causes of death: ICD10	L03 Cellulitis
f40002.M819	f40002	Binary	100093	7681	20	7661	19	Contributory (secondary) causes of death: ICD10	M81.9 Osteoporosis, unspecified
f40002.N039	f40002	Binary	100093	7681	20	7661	19	Contributory (secondary) causes of death: ICD10	N03.9 Unspecified
f40002.T14grp	f40002	Binary	100093	7681	20	7661	19	Contributory (secondary) causes of death: ICD10	T14 Injury of unspecified body region
f40002.T828	f40002	Binary	100093	7681	20	7661	19	Contributory (secondary) causes of death: ICD10	T82.8 Other complications of cardiac and vascular prosthetic devices, implants and grafts
f40002.X590	f40002	Binary	100093	7681	20	7661	19	Contributory (secondary) causes of death: ICD10	X59.0 Home
f40006.C491	f40006	Binary	100092	37805	20	37785	19	Type of cancer: ICD10	C49.1 Connective and soft tissue of upper limb, including shoulder
f40006.C55	f40006	Binary	100092	37805	20	37785	19	Type of cancer: ICD10	C55 Malignant neoplasm of uterus, part unspecified
f40006.C902	f40006	Binary	100092	37805	20	37785	19	Type of cancer: ICD10	C90.2 Plasmacytoma, extramedullary
f40006.D001	f40006	Binary	100092	37805	20	37785	19	Type of cancer: ICD10	D00.1 Oesophagus
f40006.D032	f40006	Binary	100092	37805	20	37785	19	Type of cancer: ICD10	D03.2 Melanoma in situ of ear and external auricular canal
f40011.8430	f40011	Binary	100092	39053	20	39033	38	Histology of cancer tumour	Mucoepidermoid carcinoma
f40011.8802	f40011	Binary	100092	39053	20	39033	38	Histology of cancer tumour	Giant cell sarcoma
f40011.9220	f40011	Binary	100092	39053	20	39033	38	Histology of cancer tumour	Chondrosarcoma, NOS
f40011.9731	f40011	Binary	100092	39053	20	39033	38	Histology of cancer tumour	Plasmacytoma, NOS
f41200.A383	f41200	Binary	2005	147647	20	147627	240	Operative procedures - main OPCS4	A38.3 Extirpation of lesion of meninges of subfrontal region of brain
f41200.C02grp	f41200	Binary	2005	147647	20	147627	240	Operative procedures - main OPCS4	C02 Extirpation of lesion of orbit
f41200.C063	f41200	Binary	2005	147647	20	147627	240	Operative procedures - main OPCS4	C06.3 Decompression of orbit
f41200.C818	f41200	Binary	2005	147647	20	147627	240	Operative procedures - main OPCS4	C81.8 Other specified photocoagulation of retina for detachment
f41200.C866	f41200	Binary	2005	147647	20	147627	240	Operative procedures - main OPCS4	C86.6 Examination of eye under anaesthetic
f41200.E291	f41200	Binary	2005	147647	20	147627	240	Operative procedures - main OPCS4	E29.1 Total laryngectomy
f41200.E542	f41200	Binary	2005	147647	20	147627	240	Operative procedures - main OPCS4	E54.2 Bilobectomy of lung
f41200.F102	f41200	Binary	2005	147647	20	147627	240	Operative procedures - main OPCS4	F10.2 Upper dental clearance
f41200.G157	f41200	Binary	2005	147647	20	147627	240	Operative procedures - main OPCS4	G15.7 Fibreoptic endoscopic insertion of expanding covered metal stent into oesophagus
f41200.G70grp	f41200	Binary	2005	147647	20	147627	240	Operative procedures - main OPCS4	G70 Open extirpation of lesion of ileum
f41200.G784	f41200	Binary	2005	147647	20	147627	240	Operative procedures - main OPCS4	G78.4 Closure of perforation of ileum
f41200.H104	f41200	Binary	2005	147647	20	147627	240	Operative procedures - main OPCS4	H10.4 Sigmoid colectomy and ileostomy HFQ
f41200.H34grp	f41200	Binary	2005	147647	20	147627	240	Operative procedures - main OPCS4	H34 Open extirpation of lesion of rectum
f41200.J088	f41200	Binary	2005	147647	20	147627	240	Operative procedures - main OPCS4	J08.8 Other specified therapeutic endoscopic operations on liver using laparoscope
f41200.J11grp	f41200	Binary	2005	147647	20	147627	240	Operative procedures - main OPCS4	J11 Transjugular intrahepatic operations on blood vessel of liver
f41200.K133	f41200	Binary	2005	147647	20	147627	240	Operative procedures - main OPCS4	K13.3 Percutaneous transluminal repair of defect of interatrial septum using prosthesis
f41200.K264	f41200	Binary	2005	147647	20	147627	240	Operative procedures - main OPCS4	K26.4 Replacement of aortic valve NEC
f41200.L472	f41200	Binary	2005	147647	20	147627	240	Operative procedures - main OPCS4	L47.2 Percutaneous transluminal embolisation of visceral branch of abdominal aorta NEC
f41200.L845	f41200	Binary	2005	147647	20	147627	240	Operative procedures - main OPCS4	L84.5 Combined operations on recurrent short saphenous vein
f41200.L941	f41200	Binary	2005	147647	20	147627	240	Operative procedures - main OPCS4	L94.1 Percutaneous transluminal embolisation of vein
f41200.M191	f41200	Binary	2005	147647	20	147627	240	Operative procedures - main OPCS4	M19.1 Construction of ileal conduit
f41200.M282	f41200	Binary	2005	147647	20	147627	240	Operative procedures - main OPCS4	M28.2 Endoscopic fragmentation of calculus of ureter NEC
f41200.M768	f41200	Binary	2005	147647	20	147627	240	Operative procedures - main OPCS4	M76.8 Other specified therapeutic endoscopic operations on urethra
f41200.N262	f41200	Binary	2005	147647	20	147627	240	Operative procedures - main OPCS4	N26.2 Partial amputation of penis
f41200.P033	f41200	Binary	2005	147647	20	147627	240	Operative procedures - main OPCS4	P03.3 Excision of lesion of Bartholin gland
f41200.P245	f41200	Binary	2005	147647	20	147627	240	Operative procedures - main OPCS4	P24.5 Repair of vault of vagina with mesh using abdominal approach
f41200.P262	f41200	Binary	2005	147647	20	147627	240	Operative procedures - main OPCS4	P26.2 Insertion of ring pessary into vagina
f41200.Q13grp	f41200	Binary	2005	147647	20	147627	240	Operative procedures - main OPCS4	Q13 Introduction of gamete into uterine cavity
f41200.Q25grp	f41200	Binary	2005	147647	20	147627	240	Operative procedures - main OPCS4	Q25 Partial excision of fallopian tube
f41200.R189	f41200	Binary	2005	147647	20	147627	240	Operative procedures - main OPCS4	R18.9 Unspecified other caesarean delivery
f41200.U092	f41200	Binary	2005	147647	20	147627	240	Operative procedures - main OPCS4	U09.2 Ultrasound of pelvis
f41200.U128	f41200	Binary	2005	147647	20	147627	240	Operative procedures - main OPCS4	U12.8 Other specified diagnostic imaging of genitourinary system
f41200.U194	f41200	Binary	2005	147647	20	147627	240	Operative procedures - main OPCS4	U19.4 Exercise electrocardiography
f41200.U341	f41200	Binary	2005	147647	20	147627	240	Operative procedures - main OPCS4	U34.1 Cardiac provocation test
f41200.V269	f41200	Binary	2005	147647	20	147627	240	Operative procedures - main OPCS4	V26.9 Unspecified revisional decompression operations on lumbar spine
f41200.V413	f41200	Binary	2005	147647	20	147627	240	Operative procedures - main OPCS4	V41.3 Removal of correctional instrument from spine
f41200.W511	f41200	Binary	2005	147647	20	147627	240	Operative procedures - main OPCS4	W51.1 Primary prosthetic replacement of head of humerus NEC
f41200.W869	f41200	Binary	2005	147647	20	147627	240	Operative procedures - main OPCS4	W86.9 Unspecified therapeutic endoscopic operations on cavity of other joint
f41200.X327	f41200	Binary	2005	147647	20	147627	240	Operative procedures - main OPCS4	X32.7 Leucopheresis
f41200.X381	f41200	Binary	2005	147647	20	147627	240	Operative procedures - main OPCS4	X38.1 Injection of triamcinolone for local action
f41200.X629	f41200	Binary	2005	147647	20	147627	240	Operative procedures - main OPCS4	X62.9 Unspecified assessment
f41200.X722	f41200	Binary	2005	147647	20	147627	240	Operative procedures - main OPCS4	X72.2 Delivery of complex parenteral chemotherapy for neoplasm at first attendance
f41201.V784	f41201	Binary	2002	35427	20	35407	19	External causes - ICD10	V78.4 Person injured while boarding or alighting
f41201.W149	f41201	Binary	2002	35427	20	35407	19	External causes - ICD10	W14.9 Unspecified place
f41201.X230	f41201	Binary	2002	35427	20	35407	19	External causes - ICD10	X23.0 Home
f41201.X580	f41201	Binary	2002	35427	20	35407	19	External causes - ICD10	X58.0 Home
f41201.Y773	f41201	Binary	2002	35427	20	35407	19	External causes - ICD10	Y77.3 Surgical instruments, materials and devices (including sutures)
f41202.A16grp	f41202	Binary	2002	148152	20	148132	19	Diagnoses - main ICD10	A16 Respiratory tuberculosis, not confirmed bacteriologically or histologically
f41202.A18grp	f41202	Binary	2002	148152	20	148132	19	Diagnoses - main ICD10	A18 Tuberculosis of other organs
f41202.A400	f41202	Binary	2002	148152	20	148132	19	Diagnoses - main ICD10	A40.0 Septicaemia due to streptococcus, group A
f41202.A69grp	f41202	Binary	2002	148152	20	148132	19	Diagnoses - main ICD10	A69 Other spirochaetal infections
f41202.B27grp	f41202	Binary	2002	148152	20	148132	19	Diagnoses - main ICD10	B27 Infectious mononucleosis
f41202.C12	f41202	Binary	2002	148152	20	148132	19	Diagnoses - main ICD10	C12 Malignant neoplasm of pyriform sinus
f41202.C300	f41202	Binary	2002	148152	20	148132	19	Diagnoses - main ICD10	C30.0 Nasal cavity
f41202.C837	f41202	Binary	2002	148152	20	148132	19	Diagnoses - main ICD10	C83.7 Burkitt's tumour
f41202.C903	f41202	Binary	2002	148152	20	148132	19	Diagnoses - main ICD10	C90.3 Solitary plasmacytoma
f41202.D401	f41202	Binary	2002	148152	20	148132	19	Diagnoses - main ICD10	D40.1 Testis
f41202.E833	f41202	Binary	2002	148152	20	148132	19	Diagnoses - main ICD10	E83.3 Disorders of phosphorus metabolism
f41202.F009	f41202	Binary	2002	148152	20	148132	19	Diagnoses - main ICD10	F00.9 Dementia in Alzheimer's disease, unspecified
f41202.F309	f41202	Binary	2002	148152	20	148132	19	Diagnoses - main ICD10	F30.9 Manic episode, unspecified
f41202.G060	f41202	Binary	2002	148152	20	148132	19	Diagnoses - main ICD10	G06.0 Intracranial abscess and granuloma
f41202.G061	f41202	Binary	2002	148152	20	148132	19	Diagnoses - main ICD10	G06.1 Intraspinal abscess and granuloma
f41202.G253	f41202	Binary	2002	148152	20	148132	19	Diagnoses - main ICD10	G25.3 Myoclonus
f41202.G600	f41202	Binary	2002	148152	20	148132	19	Diagnoses - main ICD10	G60.0 Hereditary motor and sensory neuropathy
f41202.G971	f41202	Binary	2002	148152	20	148132	19	Diagnoses - main ICD10	G97.1 Other reaction to spinal and lumbar puncture
f41202.H15grp	f41202	Binary	2002	148152	20	148132	19	Diagnoses - main ICD10	H15 Disorders of sclera
f41202.I050	f41202	Binary	2002	148152	20	148132	19	Diagnoses - main ICD10	I05.0 Mitral stenosis
f41202.I228	f41202	Binary	2002	148152	20	148132	19	Diagnoses - main ICD10	I22.8 Subsequent myocardial infarction of other sites
f41202.I97grp	f41202	Binary	2002	148152	20	148132	19	Diagnoses - main ICD10	I97 Postprocedural disorders of circulatory system, not elsewhere classified
f41202.K052	f41202	Binary	2002	148152	20	148132	19	Diagnoses - main ICD10	K05.2 Acute periodontitis
f41202.K062	f41202	Binary	2002	148152	20	148132	19	Diagnoses - main ICD10	K06.2 Gingival and edentulous alveolar ridge lesions associated with trauma
f41202.K223	f41202	Binary	2002	148152	20	148132	19	Diagnoses - main ICD10	K22.3 Perforation of oesophagus
f41202.K558	f41202	Binary	2002	148152	20	148132	19	Diagnoses - main ICD10	K55.8 Other vascular disorders of intestine
f41202.K581_new	f41202	Binary	2002	148152	20	148132	19	Diagnoses - main ICD10	K581_new Irritable bowel syndrome with constipation
f41202.K582_new	f41202	Binary	2002	148152	20	148132	19	Diagnoses - main ICD10	K582_new Mixed irritable bowel syndrome
f41202.K588_new	f41202	Binary	2002	148152	20	148132	19	Diagnoses - main ICD10	K588_new Other irritable bowel syndrome
f41202.K593	f41202	Binary	2002	148152	20	148132	19	Diagnoses - main ICD10	K59.3 Megacolon, not elsewhere classified
f41202.L402	f41202	Binary	2002	148152	20	148132	19	Diagnoses - main ICD10	L40.2 Acrodermatitis continua
f41202.L568	f41202	Binary	2002	148152	20	148132	19	Diagnoses - main ICD10	L56.8 Other specified acute skin changes due to ultraviolet radiation
f41202.M009	f41202	Binary	2002	148152	20	148132	19	Diagnoses - main ICD10	M00.9 Pyogenic arthritis, unspecified
f41202.M0097	f41202	Binary	2002	148152	20	148132	19	Diagnoses - main ICD10	M00.97 Pyogenic arthritis, unspecified (Ankle and foot)
f41202.M241	f41202	Binary	2002	148152	20	148132	19	Diagnoses - main ICD10	M24.1 Other articular cartilage disorders
f41202.M248	f41202	Binary	2002	148152	20	148132	19	Diagnoses - main ICD10	M24.8 Other specific joint derangements, not elsewhere classified
f41202.M469	f41202	Binary	2002	148152	20	148132	19	Diagnoses - main ICD10	M46.9 Inflammatory spondylopathy, unspecified
f41202.M6286	f41202	Binary	2002	148152	20	148132	19	Diagnoses - main ICD10	M62.86 Other specified disorders of muscle (Lower leg)
f41202.M7112	f41202	Binary	2002	148152	20	148132	19	Diagnoses - main ICD10	M71.12 Other infective bursitis (Upper arm)
f41202.M779	f41202	Binary	2002	148152	20	148132	19	Diagnoses - main ICD10	M77.9 Enthesopathy, unspecified
f41202.M7996	f41202	Binary	2002	148152	20	148132	19	Diagnoses - main ICD10	M79.96 Soft tissue disorder, unspecified (Lower leg)
f41202.M8195	f41202	Binary	2002	148152	20	148132	19	Diagnoses - main ICD10	M81.95 Osteoporosis, unspecified (Pelvic region and thigh)
f41202.M898	f41202	Binary	2002	148152	20	148132	19	Diagnoses - main ICD10	M89.8 Other specified disorders of bone
f41202.M8994	f41202	Binary	2002	148152	20	148132	19	Diagnoses - main ICD10	M89.94 Disorder of bone, unspecified (Hand)
f41202.N46	f41202	Binary	2002	148152	20	148132	19	Diagnoses - main ICD10	N46 Male infertility
f41202.O322	f41202	Binary	2002	148152	20	148132	19	Diagnoses - main ICD10	O32.2 Maternal care for transverse and oblique lie
f41202.O610	f41202	Binary	2002	148152	20	148132	19	Diagnoses - main ICD10	O61.0 Failed medical induction of labour
f41202.Q070	f41202	Binary	2002	148152	20	148132	19	Diagnoses - main ICD10	Q07.0 Arnold-Chiari syndrome
f41202.Q51grp	f41202	Binary	2002	148152	20	148132	19	Diagnoses - main ICD10	Q51 Congenital malformations of uterus and cervix
f41202.Q825	f41202	Binary	2002	148152	20	148132	19	Diagnoses - main ICD10	Q82.5 Congenital nonneoplastic naevus
f41202.R498	f41202	Binary	2002	148152	20	148132	19	Diagnoses - main ICD10	R49.8 Other and unspecified voice disturbances
f41202.R631	f41202	Binary	2002	148152	20	148132	19	Diagnoses - main ICD10	R63.1 Polydipsia
f41202.S3280	f41202	Binary	2002	148152	20	148132	19	Diagnoses - main ICD10	S32.80 Fracture of other and unspecified parts of lumbar spine and pelvis (closed)
f41202.S3700	f41202	Binary	2002	148152	20	148132	19	Diagnoses - main ICD10	S37.00 Injury of kidney (without open wound into cavity)
f41202.S820	f41202	Binary	2002	148152	20	148132	19	Diagnoses - main ICD10	S82.0 Fracture of patella
f41202.S83219A_new	f41202	Binary	2002	148152	20	148132	19	Diagnoses - main ICD10	S83219A_new Bucket-handle tear of medial meniscus, current injury, unspecified knee, initial encounter
f41202.S83249A_new	f41202	Binary	2002	148152	20	148132	19	Diagnoses - main ICD10	S83249A_new Other tear of medial meniscus, current injury, unspecified knee, initial encounter
f41202.T68	f41202	Binary	2002	148152	20	148132	19	Diagnoses - main ICD10	T68 Hypothermia
f41202.Z291	f41202	Binary	2002	148152	20	148132	19	Diagnoses - main ICD10	Z29.1 Prophylactic immunotherapy
f41202.Z408	f41202	Binary	2002	148152	20	148132	19	Diagnoses - main ICD10	Z40.8 Other prophylactic surgery
f41202.Z438	f41202	Binary	2002	148152	20	148132	19	Diagnoses - main ICD10	Z43.8 Attention to other artificial openings
f41202.Z764	f41202	Binary	2002	148152	20	148132	19	Diagnoses - main ICD10	Z76.4 Other boarder in health-care facility
f41203.4273	f41203	Binary	2002	6552	20	6532	87	Diagnoses - main ICD9	4273 Atrial fibrillation and flutter
f41203.5226	f41203	Binary	2002	6552	20	6532	87	Diagnoses - main ICD9	5226 Chronic apical periodontitis
f41203.5339	f41203	Binary	2002	6552	20	6532	87	Diagnoses - main ICD9	5339 Unspecified peptic ulcer, without haemorrhage or perforation
f41203.5641	f41203	Binary	2002	6552	20	6532	87	Diagnoses - main ICD9	5641 Irritable colon
f41203.6961	f41203	Binary	2002	6552	20	6532	87	Diagnoses - main ICD9	6961 Other psoriasis
f41203.7802	f41203	Binary	2002	6552	20	6532	87	Diagnoses - main ICD9	7802 Syncope and collapse
f41203.8360	f41203	Binary	2002	6552	20	6532	87	Diagnoses - main ICD9	8360 Tear of medial cartilage or meniscus of knee, current
f41203.9690	f41203	Binary	2002	6552	20	6532	87	Diagnoses - main ICD9	9690 Poisoning by antidepressants
f41203.V650	f41203	Binary	2002	6552	20	6532	87	Diagnoses - main ICD9	V650 Healthy person accompanying sick person
f41204.A402	f41204	Binary	2002	130003	20	129983	19	Diagnoses - secondary ICD10	A40.2 Septicaemia due to streptococcus, group D
f41204.C434	f41204	Binary	2002	130003	20	129983	19	Diagnoses - secondary ICD10	C43.4 Malignant melanoma of scalp and neck
f41204.C51grp	f41204	Binary	2002	130003	20	129983	19	Diagnoses - secondary ICD10	C51 Malignant neoplasm of vulva
f41204.D10grp	f41204	Binary	2002	130003	20	129983	19	Diagnoses - secondary ICD10	D10 Benign neoplasm of mouth and pharynx
f41204.D135	f41204	Binary	2002	130003	20	129983	19	Diagnoses - secondary ICD10	D13.5 Extrahepatic bile ducts
f41204.D15grp	f41204	Binary	2002	130003	20	129983	19	Diagnoses - secondary ICD10	D15 Benign neoplasm of other and unspecified intrathoracic organs
f41204.D303	f41204	Binary	2002	130003	20	129983	19	Diagnoses - secondary ICD10	D30.3 Bladder
f41204.D443	f41204	Binary	2002	130003	20	129983	19	Diagnoses - secondary ICD10	D44.3 Pituitary gland
f41204.F07grp	f41204	Binary	2002	130003	20	129983	19	Diagnoses - secondary ICD10	F07 Personality and behavioural disorders due to brain disease, damage and dysfunction
f41204.F107	f41204	Binary	2002	130003	20	129983	19	Diagnoses - secondary ICD10	F10.7 Residual and late-onset psychotic disorder
f41204.F23	f41204	Binary	2002	130003	20	129983	19	Diagnoses - secondary ICD10	F23 Acute and transient psychotic disorders
f41204.F23grp	f41204	Binary	2002	130003	20	129983	19	Diagnoses - secondary ICD10	F23 Acute and transient psychotic disorders
f41204.G01	f41204	Binary	2002	130003	20	129983	19	Diagnoses - secondary ICD10	G01 Meningitis in bacterial diseases classified elsewhere
f41204.G232	f41204	Binary	2002	130003	20	129983	19	Diagnoses - secondary ICD10	G23.2 Striatonigral degeneration
f41204.G373	f41204	Binary	2002	130003	20	129983	19	Diagnoses - secondary ICD10	G37.3 Acute transverse myelitis in demyelinating disease of central nervous system
f41204.G824	f41204	Binary	2002	130003	20	129983	19	Diagnoses - secondary ICD10	G82.4 Spastic tetraplegia
f41204.H018	f41204	Binary	2002	130003	20	129983	19	Diagnoses - secondary ICD10	H01.8 Other specified inflammation of eyelid
f41204.H048	f41204	Binary	2002	130003	20	129983	19	Diagnoses - secondary ICD10	H04.8 Other disorders of lachrymal system
f41204.H110	f41204	Binary	2002	130003	20	129983	19	Diagnoses - secondary ICD10	H11.0 Pterygium
f41204.H210	f41204	Binary	2002	130003	20	129983	19	Diagnoses - secondary ICD10	H21.0 Hyphaema
f41204.H221	f41204	Binary	2002	130003	20	129983	19	Diagnoses - secondary ICD10	H22.1 Iridocyclitis in other diseases classified elsewhere
f41204.H30grp	f41204	Binary	2002	130003	20	129983	19	Diagnoses - secondary ICD10	H30 Chorioretinal inflammation
f41204.H505	f41204	Binary	2002	130003	20	129983	19	Diagnoses - secondary ICD10	H50.5 Heterophoria
f41204.H906	f41204	Binary	2002	130003	20	129983	19	Diagnoses - secondary ICD10	H90.6 Mixed conductive and sensorineural hearing loss, bilateral
f41204.I250	f41204	Binary	2002	130003	20	129983	19	Diagnoses - secondary ICD10	I25.0 Atherosclerotic cardiovascular disease, so described
f41204.I515	f41204	Binary	2002	130003	20	129983	19	Diagnoses - secondary ICD10	I51.5 Myocardial degeneration
f41204.J170	f41204	Binary	2002	130003	20	129983	19	Diagnoses - secondary ICD10	J17.0 Pneumonia in bacterial diseases classified elsewhere
f41204.J209	f41204	Binary	2002	130003	20	129983	19	Diagnoses - secondary ICD10	J20.9 Acute bronchitis, unspecified
f41204.J219	f41204	Binary	2002	130003	20	129983	19	Diagnoses - secondary ICD10	J21.9 Acute bronchiolitis, unspecified
f41204.J300	f41204	Binary	2002	130003	20	129983	19	Diagnoses - secondary ICD10	J30.0 Vasomotor rhinitis
f41204.J9610	f41204	Binary	2002	130003	20	129983	19	Diagnoses - secondary ICD10	J96.10 Chronic respiratory failure; Type I [hypoxic]
f41204.K046	f41204	Binary	2002	130003	20	129983	19	Diagnoses - secondary ICD10	K04.6 Periapical abscess with sinus
f41204.K051	f41204	Binary	2002	130003	20	129983	19	Diagnoses - secondary ICD10	K05.1 Chronic gingivitis
f41204.K28grp	f41204	Binary	2002	130003	20	129983	19	Diagnoses - secondary ICD10	K28 Gastrojejunal ulcer
f41204.K515	f41204	Binary	2002	130003	20	129983	19	Diagnoses - secondary ICD10	K51.5 Mucosal proctocolitis
f41204.K5289_new	f41204	Binary	2002	130003	20	129983	19	Diagnoses - secondary ICD10	K5289_new Other specified noninfective gastroenteritis and colitis
f41204.K77	f41204	Binary	2002	130003	20	129983	19	Diagnoses - secondary ICD10	K77 Liver disorders in diseases classified elsewhere
f41204.K77grp	f41204	Binary	2002	130003	20	129983	19	Diagnoses - secondary ICD10	K77 Liver disorders in diseases classified elsewhere
f41204.L05grp	f41204	Binary	2002	130003	20	129983	19	Diagnoses - secondary ICD10	L05 Pilonidal cyst
f41204.L10grp	f41204	Binary	2002	130003	20	129983	19	Diagnoses - secondary ICD10	L10 Pemphigus
f41204.L304	f41204	Binary	2002	130003	20	129983	19	Diagnoses - secondary ICD10	L30.4 Erythema intertrigo
f41204.L709	f41204	Binary	2002	130003	20	129983	19	Diagnoses - secondary ICD10	L70.9 Acne, unspecified
f41204.M175	f41204	Binary	2002	130003	20	129983	19	Diagnoses - secondary ICD10	M17.5 Other secondary gonarthrosis
f41204.M2127	f41204	Binary	2002	130003	20	129983	19	Diagnoses - secondary ICD10	M21.27 Flexion deformity (Ankle and foot)
f41204.M2417	f41204	Binary	2002	130003	20	129983	19	Diagnoses - secondary ICD10	M24.17 Other articular cartilage disorders (Ankle and foot)
f41204.M332	f41204	Binary	2002	130003	20	129983	19	Diagnoses - secondary ICD10	M33.2 Polymyositis
f41204.M4855	f41204	Binary	2002	130003	20	129983	19	Diagnoses - secondary ICD10	M48.55 Collapsed vertebra, not elsewhere classified (Thoracolumbar region)
f41204.M658	f41204	Binary	2002	130003	20	129983	19	Diagnoses - secondary ICD10	M65.8 Other synovitis and tenosynovitis
f41204.M671	f41204	Binary	2002	130003	20	129983	19	Diagnoses - secondary ICD10	M67.1 Other contracture of tendon (sheath)
f41204.M766	f41204	Binary	2002	130003	20	129983	19	Diagnoses - secondary ICD10	M76.6 Achilles tendinitis
f41204.M773	f41204	Binary	2002	130003	20	129983	19	Diagnoses - secondary ICD10	M77.3 Calcaneal spur
f41204.M779	f41204	Binary	2002	130003	20	129983	19	Diagnoses - secondary ICD10	M77.9 Enthesopathy, unspecified
f41204.M7918	f41204	Binary	2002	130003	20	129983	19	Diagnoses - secondary ICD10	M79.18 Myalgia (Other)
f41204.M7926	f41204	Binary	2002	130003	20	129983	19	Diagnoses - secondary ICD10	M79.26 Neuralgia and neuritis, unspecified (Lower leg)
f41204.M8599	f41204	Binary	2002	130003	20	129983	19	Diagnoses - secondary ICD10	M85.99 Disorder of bone density and structure, unspecified (Site unspecified)
f41204.M8796	f41204	Binary	2002	130003	20	129983	19	Diagnoses - secondary ICD10	M87.96 Osteonecrosis, unspecified (Lower leg)
f41204.M950	f41204	Binary	2002	130003	20	129983	19	Diagnoses - secondary ICD10	M95.0 Acquired deformity of nose
f41204.N29grp	f41204	Binary	2002	130003	20	129983	19	Diagnoses - secondary ICD10	N29 Other disorders of kidney and ureter in diseases classified elsewhere
f41204.N762	f41204	Binary	2002	130003	20	129983	19	Diagnoses - secondary ICD10	N76.2 Acute vulvitis
f41204.N835	f41204	Binary	2002	130003	20	129983	19	Diagnoses - secondary ICD10	N83.5 Torsion of ovary, ovarian pedicle and Fallopian tube
f41204.O269	f41204	Binary	2002	130003	20	129983	19	Diagnoses - secondary ICD10	O26.9 Pregnancy-related condition, unspecified
f41204.O821	f41204	Binary	2002	130003	20	129983	19	Diagnoses - secondary ICD10	O82.1 Delivery by emergency Caesarean section
f41204.O864	f41204	Binary	2002	130003	20	129983	19	Diagnoses - secondary ICD10	O86.4 Pyrexia of unknown origin following delivery
f41204.O92grp	f41204	Binary	2002	130003	20	129983	19	Diagnoses - secondary ICD10	O92 Other disorders of breast and lactation associated with childbirth
f41204.Q52grp	f41204	Binary	2002	130003	20	129983	19	Diagnoses - secondary ICD10	Q52 Other congenital malformations of female genitalia
f41204.Q540	f41204	Binary	2002	130003	20	129983	19	Diagnoses - secondary ICD10	Q54.0 Hypospadias, balanic
f41204.Q602	f41204	Binary	2002	130003	20	129983	19	Diagnoses - secondary ICD10	Q60.2 Renal agenesis, unspecified
f41204.R498	f41204	Binary	2002	130003	20	129983	19	Diagnoses - secondary ICD10	R49.8 Other and unspecified voice disturbances
f41204.R770	f41204	Binary	2002	130003	20	129983	19	Diagnoses - secondary ICD10	R77.0 Abnormality of albumin
f41204.S021	f41204	Binary	2002	130003	20	129983	19	Diagnoses - secondary ICD10	S02.1 Fracture of base of skull
f41204.S059	f41204	Binary	2002	130003	20	129983	19	Diagnoses - secondary ICD10	S05.9 Injury of eye and orbit, part unspecified
f41204.S408	f41204	Binary	2002	130003	20	129983	19	Diagnoses - secondary ICD10	S40.8 Other superficial injuries of shoulder and upper arm
f41204.S5220	f41204	Binary	2002	130003	20	129983	19	Diagnoses - secondary ICD10	S52.20 Fracture of shaft of ulna (closed)
f41204.S9210	f41204	Binary	2002	130003	20	129983	19	Diagnoses - secondary ICD10	S92.10 Fracture of talus (closed)
f41204.S9220	f41204	Binary	2002	130003	20	129983	19	Diagnoses - secondary ICD10	S92.20 Fracture of other tarsal bone(s) (closed)
f41204.T012	f41204	Binary	2002	130003	20	129983	19	Diagnoses - secondary ICD10	T01.2 Open wounds involving multiple regions of upper limb(s)
f41204.T782	f41204	Binary	2002	130003	20	129983	19	Diagnoses - secondary ICD10	T78.2 Anaphylactic shock, unspecified
f41204.T798	f41204	Binary	2002	130003	20	129983	19	Diagnoses - secondary ICD10	T79.8 Other early complications of trauma
f41204.T811	f41204	Binary	2002	130003	20	129983	19	Diagnoses - secondary ICD10	T81.1 Shock during or resulting from a procedure, not elsewhere classified
f41204.V19grp	f41204	Binary	2002	130003	20	129983	19	Diagnoses - secondary ICD10	V19 Pedal cyclist injured in other and unspecified transport accidents
f41204.V499XXA_new	f41204	Binary	2002	130003	20	129983	19	Diagnoses - secondary ICD10	V499XXA_new Car occupant (driver) (passenger) injured in unspecified traffic accident, initial encounter
f41204.W230	f41204	Binary	2002	130003	20	129983	19	Diagnoses - secondary ICD10	W23.0 Home
f41204.X639	f41204	Binary	2002	130003	20	129983	19	Diagnoses - secondary ICD10	X63.9 Unspecified place
f41204.Z128	f41204	Binary	2002	130003	20	129983	19	Diagnoses - secondary ICD10	Z12.8 Special screening examination for neoplasm of other sites
f41204.Z321	f41204	Binary	2002	130003	20	129983	19	Diagnoses - secondary ICD10	Z32.1 Pregnancy confirmed
f41204.Z331_new	f41204	Binary	2002	130003	20	129983	19	Diagnoses - secondary ICD10	Z331_new Pregnant state, incidental
f41204.Z333_new	f41204	Binary	2002	130003	20	129983	19	Diagnoses - secondary ICD10	Z333_new Pregnant state, gestational carrier
f41204.Z467	f41204	Binary	2002	130003	20	129983	19	Diagnoses - secondary ICD10	Z46.7 Fitting and adjustment of orthopaedic device
f41204.Z578	f41204	Binary	2002	130003	20	129983	19	Diagnoses - secondary ICD10	Z57.8 Occupational exposure to other risk-factors
f41204.Z941	f41204	Binary	2002	130003	20	129983	19	Diagnoses - secondary ICD10	Z94.1 Heart transplant status
f41204.Z942	f41204	Binary	2002	130003	20	129983	19	Diagnoses - secondary ICD10	Z94.2 Lung transplant status
f41205.2780	f41205	Binary	2002	2811	20	2791	87	Diagnoses - secondary ICD9	2780 Obesity
f41205.5589	f41205	Binary	2002	2811	20	2791	87	Diagnoses - secondary ICD9	5589 Other noninfective gastroenteritis and colitis
f41205.6180	f41205	Binary	2002	2811	20	2791	87	Diagnoses - secondary ICD9	6180 Prolapse of vaginal walls, without mention of uterine prolapse
f41205.7865	f41205	Binary	2002	2811	20	2791	87	Diagnoses - secondary ICD9	7865 Chest pain
f41205.V222	f41205	Binary	2002	2811	20	2791	87	Diagnoses - secondary ICD9	V222 Pregnant state, incidental
f41210.A41grp	f41210	Binary	2005	136724	20	136704	240	Operative procedures - secondary OPCS4	A41 Drainage of subdural space
f41210.B352	f41210	Binary	2005	136724	20	136704	240	Operative procedures - secondary OPCS4	B35.2 Excision of nipple
f41210.B391	f41210	Binary	2005	136724	20	136704	240	Operative procedures - secondary OPCS4	B39.1 Reconstruction of breast using free transverse rectus abdominis myocutaneous flap
f41210.C117	f41210	Binary	2005	136724	20	136704	240	Operative procedures - secondary OPCS4	C11.7 Biopsy of lesion of canthus
f41210.C151	f41210	Binary	2005	136724	20	136704	240	Operative procedures - secondary OPCS4	C15.1 Correction of ectropion NEC
f41210.C855	f41210	Binary	2005	136724	20	136704	240	Operative procedures - secondary OPCS4	C85.5 Retinopexy NEC
f41210.E044	f41210	Binary	2005	136724	20	136704	240	Operative procedures - secondary OPCS4	E04.4 Division of adhesions of turbinate of nose
f41210.E151	f41210	Binary	2005	136724	20	136704	240	Operative procedures - secondary OPCS4	E15.1 Drainage of sphenoid sinus
f41210.E172	f41210	Binary	2005	136724	20	136704	240	Operative procedures - secondary OPCS4	E17.2 Excision of lesion of nasal sinus NEC
f41210.E29grp	f41210	Binary	2005	136724	20	136704	240	Operative procedures - secondary OPCS4	E29 Excision of larynx
f41210.E57grp	f41210	Binary	2005	136724	20	136704	240	Operative procedures - secondary OPCS4	E57 Other open operations on lung
f41210.F26grp	f41210	Binary	2005	136724	20	136704	240	Operative procedures - secondary OPCS4	F26 Other operations on tongue
f41210.F40grp	f41210	Binary	2005	136724	20	136704	240	Operative procedures - secondary OPCS4	F40 Other repair of other part of mouth
f41210.F632	f41210	Binary	2005	136724	20	136704	240	Operative procedures - secondary OPCS4	F63.2 Fitting of denture or obturator
f41210.G64grp	f41210	Binary	2005	136724	20	136704	240	Operative procedures - secondary OPCS4	G64 Therapeutic endoscopic operations on jejunum
f41210.H564	f41210	Binary	2005	136724	20	136704	240	Operative procedures - secondary OPCS4	H56.4 Excision of anal fissure
f41210.K253	f41210	Binary	2005	136724	20	136704	240	Operative procedures - secondary OPCS4	K25.3 Prosthetic replacement of mitral valve
f41210.K334	f41210	Binary	2005	136724	20	136704	240	Operative procedures - secondary OPCS4	K33.4 Aortic root replacement using mechanical prosthesis
f41210.K526	f41210	Binary	2005	136724	20	136704	240	Operative procedures - secondary OPCS4	K52.6 Incision of tissue in atria
f41210.K651	f41210	Binary	2005	136724	20	136704	240	Operative procedures - secondary OPCS4	K65.1 Catheterisation of combination of right and left side of heart NEC
f41210.L543	f41210	Binary	2005	136724	20	136704	240	Operative procedures - secondary OPCS4	L54.3 Arteriography of iliac artery
f41210.L98grp	f41210	Binary	2005	136724	20	136704	240	Operative procedures - secondary OPCS4	L98 Operations on microvascular vessel
f41210.M025	f41210	Binary	2005	136724	20	136704	240	Operative procedures - secondary OPCS4	M02.5 Nephrectomy NEC
f41210.M56grp	f41210	Binary	2005	136724	20	136704	240	Operative procedures - secondary OPCS4	M56 Therapeutic endoscopic operations on outlet of female bladder
f41210.O01grp	f41210	Binary	2005	136724	20	136704	240	Operative procedures - secondary OPCS4	O01 Transluminal coil embolisation of aneurysm of artery
f41210.P034	f41210	Binary	2005	136724	20	136704	240	Operative procedures - secondary OPCS4	P03.4 Drainage of Bartholin gland
f41210.P291	f41210	Binary	2005	136724	20	136704	240	Operative procedures - secondary OPCS4	P29.1 Freeing of adhesions of vagina
f41210.Q058	f41210	Binary	2005	136724	20	136704	240	Operative procedures - secondary OPCS4	Q05.8 Other specified other operations on cervix uteri
f41210.Q201	f41210	Binary	2005	136724	20	136704	240	Operative procedures - secondary OPCS4	Q20.1 Freeing of adhesions of uterus
f41210.Q472	f41210	Binary	2005	136724	20	136704	240	Operative procedures - secondary OPCS4	Q47.2 Open freeing of adhesions of ovary
f41210.S159	f41210	Binary	2005	136724	20	136704	240	Operative procedures - secondary OPCS4	S15.9 Unspecified other biopsy of skin
f41210.S502	f41210	Binary	2005	136724	20	136704	240	Operative procedures - secondary OPCS4	S50.2 Injection of organic inert substance into subcutaneous tissue
f41210.T303	f41210	Binary	2005	136724	20	136704	240	Operative procedures - secondary OPCS4	T30.3 Reopening of abdomen NEC
f41210.T391	f41210	Binary	2005	136724	20	136704	240	Operative procedures - secondary OPCS4	T39.1 Excision of lesion of posterior peritoneum
f41210.T56grp	f41210	Binary	2005	136724	20	136704	240	Operative procedures - secondary OPCS4	T56 Other excision of other fascia
f41210.T628	f41210	Binary	2005	136724	20	136704	240	Operative procedures - secondary OPCS4	T62.8 Other specified operations on bursa
f41210.T743	f41210	Binary	2005	136724	20	136704	240	Operative procedures - secondary OPCS4	T74.3 Exploration of tendon NEC
f41210.U328	f41210	Binary	2005	136724	20	136704	240	Operative procedures - secondary OPCS4	U32.8 Other specified diagnostic blood tests
f41210.V37grp	f41210	Binary	2005	136724	20	136704	240	Operative procedures - secondary OPCS4	V37 Primary fusion of joint of cervical spine
f41210.W031	f41210	Binary	2005	136724	20	136704	240	Operative procedures - secondary OPCS4	W03.1 Excision of heads of multiple lesser metatarsals
f41210.W282	f41210	Binary	2005	136724	20	136704	240	Operative procedures - secondary OPCS4	W28.2 Adjustment to internal fixation of bone NEC
f41210.W302	f41210	Binary	2005	136724	20	136704	240	Operative procedures - secondary OPCS4	W30.2 Adjustment to external fixation of bone NEC
f41210.W331	f41210	Binary	2005	136724	20	136704	240	Operative procedures - secondary OPCS4	W33.1 Open biopsy of lesion of bone
f41210.W561	f41210	Binary	2005	136724	20	136704	240	Operative procedures - secondary OPCS4	W56.1 Primary interposition arthroplasty of metatarsophalangeal joint NEC
f41210.W571	f41210	Binary	2005	136724	20	136704	240	Operative procedures - secondary OPCS4	W57.1 Primary excision arthroplasty of first metatarsophalangeal joint
f41210.W749	f41210	Binary	2005	136724	20	136704	240	Operative procedures - secondary OPCS4	W74.9 Unspecified other reconstruction of ligament
f41210.W814	f41210	Binary	2005	136724	20	136704	240	Operative procedures - secondary OPCS4	W81.4 Incision of joint NEC
f41210.W94grp	f41210	Binary	2005	136724	20	136704	240	Operative procedures - secondary OPCS4	W94 Hybrid prosthetic replacement of hip joint using cemented femoral component
f41210.X355	f41210	Binary	2005	136724	20	136704	240	Operative procedures - secondary OPCS4	X35.5 Intravenous injection of antimicrobial therapy
f41210.X383	f41210	Binary	2005	136724	20	136704	240	Operative procedures - secondary OPCS4	X38.3 Injection of hormone for local action NEC
f41210.X394	f41210	Binary	2005	136724	20	136704	240	Operative procedures - secondary OPCS4	X39.4 Inhalation administration of therapeutic substance
f41210.Y115	f41210	Binary	2005	136724	20	136704	240	Operative procedures - secondary OPCS4	Y11.5 Ultrasonic destruction of organ NOC
f41210.Y351	f41210	Binary	2005	136724	20	136704	240	Operative procedures - secondary OPCS4	Y35.1 Introduction of radioactive caesium into organ NOC
f41210.Y691	f41210	Binary	2005	136724	20	136704	240	Operative procedures - secondary OPCS4	Y69.1 Harvest of omentum
f41210.Y899	f41210	Binary	2005	136724	20	136704	240	Operative procedures - secondary OPCS4	Y89.9 Unspecified
f41210.Z05grp	f41210	Binary	2005	136724	20	136704	240	Operative procedures - secondary OPCS4	Z05 Meninges of brain
f41210.Z423	f41210	Binary	2005	136724	20	136704	240	Operative procedures - secondary OPCS4	Z42.3 Outlet of bladder
f41210.Z458	f41210	Binary	2005	136724	20	136704	240	Operative procedures - secondary OPCS4	Z45.8 Specified uterus NEC
f41210.Z532	f41210	Binary	2005	136724	20	136704	240	Operative procedures - secondary OPCS4	Z53.2 Umbilicus
f41210.Z648	f41210	Binary	2005	136724	20	136704	240	Operative procedures - secondary OPCS4	Z64.8 Specified bone of face NEC
f41210.Z799	f41210	Binary	2005	136724	20	136704	240	Operative procedures - secondary OPCS4	Z79.9 Bone of tarsus NEC
f41256.962	f41256	Binary	2005	3437	20	3417	259	Operative procedures - main OPCS3	962 Urethral catheterization
f41256.962grp	f41256	Binary	2005	3437	20	3417	259	Operative procedures - main OPCS3	962 Urethral catheterization
f41270.C12	f41270	Binary	2002	148186	20	148166	19	Diagnoses - ICD10	C12 Malignant neoplasm of pyriform sinus
f41270.C493	f41270	Binary	2002	148186	20	148166	19	Diagnoses - ICD10	C49.3 Connective and soft tissue of thorax
f41270.C699	f41270	Binary	2002	148186	20	148166	19	Diagnoses - ICD10	C69.9 Eye, unspecified
f41270.C749	f41270	Binary	2002	148186	20	148166	19	Diagnoses - ICD10	C74.9 Adrenal gland, unspecified
f41270.C822	f41270	Binary	2002	148186	20	148166	19	Diagnoses - ICD10	C82.2 Large cell, follicular
f41270.C840	f41270	Binary	2002	148186	20	148166	19	Diagnoses - ICD10	C84.0 Mycosis fungoides
f41270.C919	f41270	Binary	2002	148186	20	148166	19	Diagnoses - ICD10	C91.9 Lymphoid leukaemia, unspecified
f41270.D013	f41270	Binary	2002	148186	20	148166	19	Diagnoses - ICD10	D01.3 Anus and anal canal
f41270.D041	f41270	Binary	2002	148186	20	148166	19	Diagnoses - ICD10	D04.1 Skin of eyelid, including canthus
f41270.D163	f41270	Binary	2002	148186	20	148166	19	Diagnoses - ICD10	D16.3 Short bones of lower limb
f41270.D310	f41270	Binary	2002	148186	20	148166	19	Diagnoses - ICD10	D31.0 Conjunctiva
f41270.D441	f41270	Binary	2002	148186	20	148166	19	Diagnoses - ICD10	D44.1 Adrenal gland
f41270.D611	f41270	Binary	2002	148186	20	148166	19	Diagnoses - ICD10	D61.1 Drug-induced aplastic anaemia
f41270.D734	f41270	Binary	2002	148186	20	148166	19	Diagnoses - ICD10	D73.4 Cyst of spleen
f41270.E283	f41270	Binary	2002	148186	20	148166	19	Diagnoses - ICD10	E28.3 Primary ovarian failure
f41270.E51grp	f41270	Binary	2002	148186	20	148166	19	Diagnoses - ICD10	E51 Thiamine deficiency
f41270.E853	f41270	Binary	2002	148186	20	148166	19	Diagnoses - ICD10	E85.3 Secondary systemic amyloidosis
f41270.F317	f41270	Binary	2002	148186	20	148166	19	Diagnoses - ICD10	F31.7 Bipolar affective disorder, currently in remission
f41270.G01	f41270	Binary	2002	148186	20	148166	19	Diagnoses - ICD10	G01 Meningitis in bacterial diseases classified elsewhere
f41270.G232	f41270	Binary	2002	148186	20	148166	19	Diagnoses - ICD10	G23.2 Striatonigral degeneration
f41270.G32grp	f41270	Binary	2002	148186	20	148166	19	Diagnoses - ICD10	G32 Other degenerative disorders of nervous system in diseases classified elsewhere
f41270.G400	f41270	Binary	2002	148186	20	148166	19	Diagnoses - ICD10	G40.0 Localisation-related (focal) (partial) idiopathic epilepsy and epileptic syndromes with seizures of localised onset
f41270.G587	f41270	Binary	2002	148186	20	148166	19	Diagnoses - ICD10	G58.7 Mononeuritis multiplex
f41270.G728	f41270	Binary	2002	148186	20	148166	19	Diagnoses - ICD10	G72.8 Other specified myopathies
f41270.H112	f41270	Binary	2002	148186	20	148166	19	Diagnoses - ICD10	H11.2 Conjunctival scars
f41270.H211	f41270	Binary	2002	148186	20	148166	19	Diagnoses - ICD10	H21.1 Other vascular disorders of iris and ciliary body
f41270.H280	f41270	Binary	2002	148186	20	148166	19	Diagnoses - ICD10	H28.0 Diabetic cataract
f41270.H444	f41270	Binary	2002	148186	20	148166	19	Diagnoses - ICD10	H44.4 Hypotony of eye
f41270.H499	f41270	Binary	2002	148186	20	148166	19	Diagnoses - ICD10	H49.9 Paralytic strabismus, unspecified
f41270.H602	f41270	Binary	2002	148186	20	148166	19	Diagnoses - ICD10	H60.2 Malignant otitis externa
f41270.H838	f41270	Binary	2002	148186	20	148166	19	Diagnoses - ICD10	H83.8 Other specified diseases of inner ear
f41270.H913	f41270	Binary	2002	148186	20	148166	19	Diagnoses - ICD10	H91.3 Deaf mutism, not elsewhere classified
f41270.I241	f41270	Binary	2002	148186	20	148166	19	Diagnoses - ICD10	I24.1 Dressler's syndrome
f41270.I607	f41270	Binary	2002	148186	20	148166	19	Diagnoses - ICD10	I60.7 Subarachnoid haemorrhage from intracranial artery, unspecified
f41270.I613	f41270	Binary	2002	148186	20	148166	19	Diagnoses - ICD10	I61.3 Intracerebral haemorrhage in brain stem
f41270.I879	f41270	Binary	2002	148186	20	148166	19	Diagnoses - ICD10	I87.9 Disorder of vein, unspecified
f41270.J129	f41270	Binary	2002	148186	20	148166	19	Diagnoses - ICD10	J12.9 Viral pneumonia, unspecified
f41270.J170	f41270	Binary	2002	148186	20	148166	19	Diagnoses - ICD10	J17.0 Pneumonia in bacterial diseases classified elsewhere
f41270.J9610	f41270	Binary	2002	148186	20	148166	19	Diagnoses - ICD10	J96.10 Chronic respiratory failure; Type I [hypoxic]
f41270.K021	f41270	Binary	2002	148186	20	148166	19	Diagnoses - ICD10	K02.1 Caries of dentin
f41270.K277	f41270	Binary	2002	148186	20	148166	19	Diagnoses - ICD10	K27.7 Chronic without haemorrhage or perforation
f41270.K389	f41270	Binary	2002	148186	20	148166	19	Diagnoses - ICD10	K38.9 Disease of appendix, unspecified
f41270.L040	f41270	Binary	2002	148186	20	148166	19	Diagnoses - ICD10	L04.0 Acute lymphadenitis of face, head and neck
f41270.L130	f41270	Binary	2002	148186	20	148166	19	Diagnoses - ICD10	L13.0 Dermatitis herpetiformis
f41270.L511	f41270	Binary	2002	148186	20	148166	19	Diagnoses - ICD10	L51.1 Bullous erythema multiforme
f41270.M0094	f41270	Binary	2002	148186	20	148166	19	Diagnoses - ICD10	M00.94 Pyogenic arthritis, unspecified (Hand)
f41270.M051	f41270	Binary	2002	148186	20	148166	19	Diagnoses - ICD10	M05.1 Rheumatoid lung disease
f41270.M128	f41270	Binary	2002	148186	20	148166	19	Diagnoses - ICD10	M12.8 Other specific arthropathies, not elsewhere classified
f41270.M1902	f41270	Binary	2002	148186	20	148166	19	Diagnoses - ICD10	M19.02 Primary arthrosis of other joints (Upper arm)
f41270.M221	f41270	Binary	2002	148186	20	148166	19	Diagnoses - ICD10	M22.1 Recurrent subluxation of patella
f41270.M230	f41270	Binary	2002	148186	20	148166	19	Diagnoses - ICD10	M23.0 Cystic meniscus
f41270.M6008	f41270	Binary	2002	148186	20	148166	19	Diagnoses - ICD10	M60.08 Infective myositis (Other)
f41270.M6647	f41270	Binary	2002	148186	20	148166	19	Diagnoses - ICD10	M66.47 Spontaneous rupture of other tendons (Ankle and foot)
f41270.M7056	f41270	Binary	2002	148186	20	148166	19	Diagnoses - ICD10	M70.56 Other bursitis of knee-Lower Leg
f41270.M760	f41270	Binary	2002	148186	20	148166	19	Diagnoses - ICD10	M76.0 Gluteal tendinitis
f41270.M768	f41270	Binary	2002	148186	20	148166	19	Diagnoses - ICD10	M76.8 Other enthesopathies of lower limb, excluding foot
f41270.M7687	f41270	Binary	2002	148186	20	148166	19	Diagnoses - ICD10	M76.87 Other enthesopathies of lower limb, excluding foot (Ankle and foot)
f41270.M9072	f41270	Binary	2002	148186	20	148166	19	Diagnoses - ICD10	M90.72 Fracture of bone in neoplastic disease (Upper arm)
f41270.M911	f41270	Binary	2002	148186	20	148166	19	Diagnoses - ICD10	M91.1 Juvenile osteochondrosis of head of femur [Legg-Calve-Perthes]
f41270.M952	f41270	Binary	2002	148186	20	148166	19	Diagnoses - ICD10	M95.2 Other acquired deformity of head
f41270.M9981	f41270	Binary	2002	148186	20	148166	19	Diagnoses - ICD10	M99.81 Other biomechanical lesions (Cervical region)
f41270.N137	f41270	Binary	2002	148186	20	148166	19	Diagnoses - ICD10	N13.7 Vesicoureteral-reflux-associated uropathy
f41270.N343	f41270	Binary	2002	148186	20	148166	19	Diagnoses - ICD10	N34.3 Urethral syndrome, unspecified
f41270.N824	f41270	Binary	2002	148186	20	148166	19	Diagnoses - ICD10	N82.4 Other female intestinal-genital tract fistulae
f41270.N944	f41270	Binary	2002	148186	20	148166	19	Diagnoses - ICD10	N94.4 Primary dysmenorrhoea
f41270.Q17grp	f41270	Binary	2002	148186	20	148166	19	Diagnoses - ICD10	Q17 Other congenital malformations of ear
f41270.Q602	f41270	Binary	2002	148186	20	148166	19	Diagnoses - ICD10	Q60.2 Renal agenesis, unspecified
f41270.Q667	f41270	Binary	2002	148186	20	148166	19	Diagnoses - ICD10	Q66.7 Pes cavus
f41270.S026	f41270	Binary	2002	148186	20	148166	19	Diagnoses - ICD10	S02.6 Fracture of mandible
f41270.S2780	f41270	Binary	2002	148186	20	148166	19	Diagnoses - ICD10	S27.80 Injury of other specified intrathoracic organs (without open wound into thoracic cavity)
f41270.S3730	f41270	Binary	2002	148186	20	148166	19	Diagnoses - ICD10	S37.30 Injury of urethra (without open wound into cavity)
f41270.S4270	f41270	Binary	2002	148186	20	148166	19	Diagnoses - ICD10	S42.70 Multiple fractures of clavicle, scapula and humerus (closed)
f41270.S651	f41270	Binary	2002	148186	20	148166	19	Diagnoses - ICD10	S65.1 Injury of radial artery at wrist and hand level
f41270.S669	f41270	Binary	2002	148186	20	148166	19	Diagnoses - ICD10	S66.9 Injury of unspecified muscle and tendon at wrist and hand level
f41270.S7290	f41270	Binary	2002	148186	20	148166	19	Diagnoses - ICD10	S72.90 Fracture of femur, part unspecified (closed)
f41270.S825	f41270	Binary	2002	148186	20	148166	19	Diagnoses - ICD10	S82.5 Fracture of medial malleolus
f41270.T230	f41270	Binary	2002	148186	20	148166	19	Diagnoses - ICD10	T23.0 Burn of unspecified degree of wrist and hand
f41270.T240	f41270	Binary	2002	148186	20	148166	19	Diagnoses - ICD10	T24.0 Burn of unspecified degree of hip and lower limb, except ankle and foot
f41270.T443	f41270	Binary	2002	148186	20	148166	19	Diagnoses - ICD10	T44.3 Other parasympatholytics [anticholinergics and antimuscarines] and spasmolytics, not elsewhere classified
f41270.V499XXA_new	f41270	Binary	2002	148186	20	148166	19	Diagnoses - ICD10	V499XXA_new Car occupant (driver) (passenger) injured in unspecified traffic accident, initial encounter
f41270.W116	f41270	Binary	2002	148186	20	148166	19	Diagnoses - ICD10	W11.6 Industrial and construction area
f41270.W232	f41270	Binary	2002	148186	20	148166	19	Diagnoses - ICD10	W23.2 School, other institution and public administrative area
f41270.X470	f41270	Binary	2002	148186	20	148166	19	Diagnoses - ICD10	X47.0 Home
f41270.Y490	f41270	Binary	2002	148186	20	148166	19	Diagnoses - ICD10	Y49.0 Tricyclic and tetracyclic antidepressants
f41270.Y593	f41270	Binary	2002	148186	20	148166	19	Diagnoses - ICD10	Y59.3 Immunoglobulin
f41270.Y73grp	f41270	Binary	2002	148186	20	148166	19	Diagnoses - ICD10	Y73 Gastro-enterology and urology devices associated with adverse incidents
f41270.Y773	f41270	Binary	2002	148186	20	148166	19	Diagnoses - ICD10	Y77.3 Surgical instruments, materials and devices (including sutures)
f41270.Z126	f41270	Binary	2002	148186	20	148166	19	Diagnoses - ICD10	Z12.6 Special screening examination for neoplasm of bladder
f41270.Z308	f41270	Binary	2002	148186	20	148166	19	Diagnoses - ICD10	Z30.8 Other contraceptive management
f41270.Z331_new	f41270	Binary	2002	148186	20	148166	19	Diagnoses - ICD10	Z331_new Pregnant state, incidental
f41270.Z333_new	f41270	Binary	2002	148186	20	148166	19	Diagnoses - ICD10	Z333_new Pregnant state, gestational carrier
f41270.Z392	f41270	Binary	2002	148186	20	148166	19	Diagnoses - ICD10	Z39.2 Routine postpartum follow-up
f41270.Z578	f41270	Binary	2002	148186	20	148166	19	Diagnoses - ICD10	Z57.8 Occupational exposure to other risk-factors
f41270.Z941	f41270	Binary	2002	148186	20	148166	19	Diagnoses - ICD10	Z94.1 Heart transplant status
f41270.Z942	f41270	Binary	2002	148186	20	148166	19	Diagnoses - ICD10	Z94.2 Lung transplant status
f41271.3119	f41271	Binary	2002	6559	20	6539	87	Diagnoses - ICD9	3119 Depressive disorder, not elsewhere classified
f41271.3459	f41271	Binary	2002	6559	20	6539	87	Diagnoses - ICD9	3459 Epilepsy, unspecified
f41271.4558	f41271	Binary	2002	6559	20	6539	87	Diagnoses - ICD9	4558 Unspecified haemorrhoids with other complication
f41271.5226	f41271	Binary	2002	6559	20	6539	87	Diagnoses - ICD9	5226 Chronic apical periodontitis
f41271.5621	f41271	Binary	2002	6559	20	6539	87	Diagnoses - ICD9	5621 Diverticula of colon
f41271.6210	f41271	Binary	2002	6559	20	6539	87	Diagnoses - ICD9	6210 Polyp of corpus uteri
f41271.6221	f41271	Binary	2002	6559	20	6539	87	Diagnoses - ICD9	6221 Dysplasia of cervix (uteri)
f41271.6823	f41271	Binary	2002	6559	20	6539	87	Diagnoses - ICD9	6823 Cellulitis and abscess of upper arm and forearm
f41271.7806	f41271	Binary	2002	6559	20	6539	87	Diagnoses - ICD9	7806 Pyrexia of unknown origin
f41271.7822	f41271	Binary	2002	6559	20	6539	87	Diagnoses - ICD9	7822 Localized superficial swelling, mass or lump
f41271.7872	f41271	Binary	2002	6559	20	6539	87	Diagnoses - ICD9	7872 Dysphagia
f41271.V222	f41271	Binary	2002	6559	20	6539	87	Diagnoses - ICD9	V222 Pregnant state, incidental
f41271.V251	f41271	Binary	2002	6559	20	6539	87	Diagnoses - ICD9	V251 Insertion of intrauterine contraceptive device
f41271.V650	f41271	Binary	2002	6559	20	6539	87	Diagnoses - ICD9	V650 Healthy person accompanying sick person
f41272.A028	f41272	Binary	2005	147647	20	147627	240	Operative procedures - OPCS4	A02.8 Other specified excision of lesion of tissue of brain
f41272.A095	f41272	Binary	2005	147647	20	147627	240	Operative procedures - OPCS4	A09.5 Insertion of neurostimulator electrodes into the brain
f41272.B189	f41272	Binary	2005	147647	20	147627	240	Operative procedures - OPCS4	B18.9 Unspecified excision of thymus gland
f41272.C04grp	f41272	Binary	2005	147647	20	147627	240	Operative procedures - OPCS4	C04 Attention to prosthesis of eye
f41272.C082	f41272	Binary	2005	147647	20	147627	240	Operative procedures - OPCS4	C08.2 Open reduction of fracture of orbit
f41272.C24grp	f41272	Binary	2005	147647	20	147627	240	Operative procedures - OPCS4	C24 Operations on lacrimal gland
f41272.C26grp	f41272	Binary	2005	147647	20	147627	240	Operative procedures - OPCS4	C26 Other operations on lacrimal sac
f41272.C403	f41272	Binary	2005	147647	20	147627	240	Operative procedures - OPCS4	C40.3 Sliding graft to conjunctiva
f41272.C511	f41272	Binary	2005	147647	20	147627	240	Operative procedures - OPCS4	C51.1 Biopsy of lesion of cornea
f41272.C72grp	f41272	Binary	2005	147647	20	147627	240	Operative procedures - OPCS4	C72 Intracapsular extraction of lens
f41272.C863	f41272	Binary	2005	147647	20	147627	240	Operative procedures - OPCS4	C86.3 Suture of eye NEC
f41272.D208	f41272	Binary	2005	147647	20	147627	240	Operative procedures - OPCS4	D20.8 Other specified other operations on middle ear
f41272.D26grp	f41272	Binary	2005	147647	20	147627	240	Operative procedures - OPCS4	D26 Operations on vestibular apparatus
f41272.E274	f41272	Binary	2005	147647	20	147627	240	Operative procedures - OPCS4	E27.4 Removal of foreign body from pharynx
f41272.E542	f41272	Binary	2005	147647	20	147627	240	Operative procedures - OPCS4	E54.2 Bilobectomy of lung
f41272.F08grp	f41272	Binary	2005	147647	20	147627	240	Operative procedures - OPCS4	F08 Implantation of tooth
f41272.F105	f41272	Binary	2005	147647	20	147627	240	Operative procedures - OPCS4	F10.5 Extraction of retained root of tooth
f41272.F112	f41272	Binary	2005	147647	20	147627	240	Operative procedures - OPCS4	F11.2 Augmentation of alveolar ridge using autobone graft
f41272.F189	f41272	Binary	2005	147647	20	147627	240	Operative procedures - OPCS4	F18.9 Unspecified excision of dental lesion of jaw
f41272.F232	f41272	Binary	2005	147647	20	147627	240	Operative procedures - OPCS4	F23.2 Destruction of lesion of tongue
f41272.F345	f41272	Binary	2005	147647	20	147627	240	Operative procedures - OPCS4	F34.5 Excision of remnant of tonsil
f41272.G158	f41272	Binary	2005	147647	20	147627	240	Operative procedures - OPCS4	G15.8 Other specified other therapeutic fibreoptic endoscopic operations on oesophagus
f41272.G304	f41272	Binary	2005	147647	20	147627	240	Operative procedures - OPCS4	G30.4 Partitioning of stomach using staples
f41272.G351	f41272	Binary	2005	147647	20	147627	240	Operative procedures - OPCS4	G35.1 Closure of perforated ulcer of stomach
f41272.G543	f41272	Binary	2005	147647	20	147627	240	Operative procedures - OPCS4	G54.3 Endoscopic insertion of tubal prosthesis into duodenum
f41272.H299	f41272	Binary	2005	147647	20	147627	240	Operative procedures - OPCS4	H29.9 Unspecified subtotal excision of colon
f41272.J124	f41272	Binary	2005	147647	20	147627	240	Operative procedures - OPCS4	J12.4 Percutaneous radiofrequency ablation of lesion of liver
f41272.J184	f41272	Binary	2005	147647	20	147627	240	Operative procedures - OPCS4	J18.4 Partial cholecystectomy and exploration of common bile duct
f41272.J573	f41272	Binary	2005	147647	20	147627	240	Operative procedures - OPCS4	J57.3 Left pancreatectomy NEC
f41272.J614	f41272	Binary	2005	147647	20	147627	240	Operative procedures - OPCS4	J61.4 Drainage of cyst of pancreas NEC
f41272.J663	f41272	Binary	2005	147647	20	147627	240	Operative procedures - OPCS4	J66.3 Percutaneous drainage of lesion of pancreas NEC
f41272.J673	f41272	Binary	2005	147647	20	147627	240	Operative procedures - OPCS4	J67.3 Percutaneous biopsy of lesion of pancreas
f41272.L314	f41272	Binary	2005	147647	20	147627	240	Operative procedures - OPCS4	L31.4 Percutaneous transluminal insertion of stent into carotid artery
f41272.L474	f41272	Binary	2005	147647	20	147627	240	Operative procedures - OPCS4	L47.4 Percutaneous transluminal insertion of stent into visceral branch of abdominal aorta NEC
f41272.L958	f41272	Binary	2005	147647	20	147627	240	Operative procedures - OPCS4	L95.8 Other specified diagnostic transluminal operations on vein
f41272.L98grp	f41272	Binary	2005	147647	20	147627	240	Operative procedures - OPCS4	L98 Operations on microvascular vessel
f41272.M071	f41272	Binary	2005	147647	20	147627	240	Operative procedures - OPCS4	M07.1 Ureteroscopic laser fragmentation of calculus of kidney
f41272.M111	f41272	Binary	2005	147647	20	147627	240	Operative procedures - OPCS4	M11.1 Diagnostic endoscopic examination of kidney and biopsy of lesion of kidney NEC
f41272.M192	f41272	Binary	2005	147647	20	147627	240	Operative procedures - OPCS4	M19.2 Creation of urinary diversion to intestine NEC
f41272.M534	f41272	Binary	2005	147647	20	147627	240	Operative procedures - OPCS4	M53.4 Total removal of tension-free vaginal tape
f41272.M659	f41272	Binary	2005	147647	20	147627	240	Operative procedures - OPCS4	M65.9 Unspecified endoscopic resection of outlet of male bladder
f41272.M707	f41272	Binary	2005	147647	20	147627	240	Operative procedures - OPCS4	M70.7 Transurethral radiofrequency needle ablation of prostate
f41272.O251	f41272	Binary	2005	147647	20	147627	240	Operative procedures - OPCS4	O25.1 Primary prosthetic replacement of head of radius not using cement
f41272.O25grp	f41272	Binary	2005	147647	20	147627	240	Operative procedures - OPCS4	O25 Prosthetic replacement of head of radius not using cement
f41272.P18grp	f41272	Binary	2005	147647	20	147627	240	Operative procedures - OPCS4	P18 Other obliteration of vagina
f41272.Q018	f41272	Binary	2005	147647	20	147627	240	Operative procedures - OPCS4	Q01.8 Other specified excision of cervix uteri
f41272.Q13grp	f41272	Binary	2005	147647	20	147627	240	Operative procedures - OPCS4	Q13 Introduction of gamete into uterine cavity
f41272.Q29grp	f41272	Binary	2005	147647	20	147627	240	Operative procedures - OPCS4	Q29 Open reversal of female sterilisation
f41272.Q381	f41272	Binary	2005	147647	20	147627	240	Operative procedures - OPCS4	Q38.1 Endoscopic freeing of adhesions of fallopian tube
f41272.Q472	f41272	Binary	2005	147647	20	147627	240	Operative procedures - OPCS4	Q47.2 Open freeing of adhesions of ovary
f41272.Q541	f41272	Binary	2005	147647	20	147627	240	Operative procedures - OPCS4	Q54.1 Suspension of uterus NEC
f41272.R052	f41272	Binary	2005	147647	20	147627	240	Operative procedures - OPCS4	R05.2 Percutaneous sampling of fetal blood
f41272.R189	f41272	Binary	2005	147647	20	147627	240	Operative procedures - OPCS4	R18.9 Unspecified other caesarean delivery
f41272.S012	f41272	Binary	2005	147647	20	147627	240	Operative procedures - OPCS4	S01.2 Facelift NEC
f41272.S049	f41272	Binary	2005	147647	20	147627	240	Operative procedures - OPCS4	S04.9 Unspecified other excision of skin
f41272.S181	f41272	Binary	2005	147647	20	147627	240	Operative procedures - OPCS4	S18.1 Distant fasciocutaneous subcutaneous pedicle flap to head or neck
f41272.S252	f41272	Binary	2005	147647	20	147627	240	Operative procedures - OPCS4	S25.2 Local fasciocutaneous subcutaneous pedicle flap NEC
f41272.S398	f41272	Binary	2005	147647	20	147627	240	Operative procedures - OPCS4	S39.8 Other specified graft of other tissue to skin
f41272.S552	f41272	Binary	2005	147647	20	147627	240	Operative procedures - OPCS4	S55.2 Removal of slough from burnt skin NEC
f41272.S564	f41272	Binary	2005	147647	20	147627	240	Operative procedures - OPCS4	S56.4 Dressing of skin of head or neck NEC
f41272.T23grp	f41272	Binary	2005	147647	20	147627	240	Operative procedures - OPCS4	T23 Repair of recurrent femoral hernia
f41272.T488	f41272	Binary	2005	147647	20	147627	240	Operative procedures - OPCS4	T48.8 Other specified other operations on peritoneum
f41272.T90grp	f41272	Binary	2005	147647	20	147627	240	Operative procedures - OPCS4	T90 Contrast radiology of lymphatic tissue
f41272.U198	f41272	Binary	2005	147647	20	147627	240	Operative procedures - OPCS4	U19.8 Other specified diagnostic electrocardiography
f41272.U291	f41272	Binary	2005	147647	20	147627	240	Operative procedures - OPCS4	U29.1 Insulin stress test of anterior pituitary function
f41272.U40grp	f41272	Binary	2005	147647	20	147627	240	Operative procedures - OPCS4	U40 Diagnostic tests on skin
f41272.V068	f41272	Binary	2005	147647	20	147627	240	Operative procedures - OPCS4	V06.8 Other specified excision of maxilla
f41272.W203	f41272	Binary	2005	147647	20	147627	240	Operative procedures - OPCS4	W20.3 Primary open reduction of fracture of long bone and extramedullary fixation using suture
f41272.W222	f41272	Binary	2005	147647	20	147627	240	Operative procedures - OPCS4	W22.2 Primary open reduction of fracture of bone and external fixation HFQ
f41272.W511	f41272	Binary	2005	147647	20	147627	240	Operative procedures - OPCS4	W51.1 Primary prosthetic replacement of head of humerus NEC
f41272.W628	f41272	Binary	2005	147647	20	147627	240	Operative procedures - OPCS4	W62.8 Other specified other primary fusion of other joint
f41272.X46grp	f41272	Binary	2005	147647	20	147627	240	Operative procedures - OPCS4	X46 Donation of other tissue
f41272.Y115	f41272	Binary	2005	147647	20	147627	240	Operative procedures - OPCS4	Y11.5 Ultrasonic destruction of organ NOC
f41272.Y351	f41272	Binary	2005	147647	20	147627	240	Operative procedures - OPCS4	Y35.1 Introduction of radioactive caesium into organ NOC
f41272.Y691	f41272	Binary	2005	147647	20	147627	240	Operative procedures - OPCS4	Y69.1 Harvest of omentum
f41272.Y899	f41272	Binary	2005	147647	20	147627	240	Operative procedures - OPCS4	Y89.9 Unspecified
f41272.Z05grp	f41272	Binary	2005	147647	20	147627	240	Operative procedures - OPCS4	Z05 Meninges of brain
f41272.Z423	f41272	Binary	2005	147647	20	147627	240	Operative procedures - OPCS4	Z42.3 Outlet of bladder
f41272.Z458	f41272	Binary	2005	147647	20	147627	240	Operative procedures - OPCS4	Z45.8 Specified uterus NEC
f41272.Z532	f41272	Binary	2005	147647	20	147627	240	Operative procedures - OPCS4	Z53.2 Umbilicus
f41272.Z648	f41272	Binary	2005	147647	20	147627	240	Operative procedures - OPCS4	Z64.8 Specified bone of face NEC
f41272.Z799	f41272	Binary	2005	147647	20	147627	240	Operative procedures - OPCS4	Z79.9 Bone of tarsus NEC
f41273.587	f41273	Binary	2005	3439	20	3419	259	Operative procedures - OPCS3	587 Cystoscopic operation on ureter
f41273.587grp	f41273	Binary	2005	3439	20	3419	259	Operative procedures - OPCS3	587 Cystoscopic operation on ureter
f41273.7041	f41273	Binary	2005	3439	20	3419	259	Operative procedures - OPCS3	704.1 Curettage of uterus : biopsy (of endometrium)
f41273.9624	f41273	Binary	2005	3439	20	3419	259	Operative procedures - OPCS3	962.4 Urethral catheterization : cystometry
f20001.1028	f20001	Binary	100074	15968	21	15947	3	Cancer code, self-reported	non-small cell lung cancer
f20002.1259	f20002	Binary	100074	130628	21	130607	6	Non-cancer illness code, self-reported	motor neurone disease
f20002.1443	f20002	Binary	100074	130628	21	130607	6	Non-cancer illness code, self-reported	schistosomiasis/bilharzia
f20002.1577	f20002	Binary	100074	130628	21	130607	6	Non-cancer illness code, self-reported	typhoid fever
f20003.1140860532	f20003	Binary	100075	125680	21	125659	4	Treatment/medication code	minoxidil
f20003.1140861884	f20003	Binary	100075	125680	21	125659	4	Treatment/medication code	maxepa 1g capsule
f20003.1140863442	f20003	Binary	100075	125680	21	125659	4	Treatment/medication code	oxazepam
f20003.1140868508	f20003	Binary	100075	125680	21	125659	4	Treatment/medication code	cyclo-progynova 1mg tablet
f20003.1140870958	f20003	Binary	100075	125680	21	125659	4	Treatment/medication code	one-alpha 250nanograms capsule
f20003.1140872480	f20003	Binary	100075	125680	21	125659	4	Treatment/medication code	disulfiram
f20003.1140874794	f20003	Binary	100075	125680	21	125659	4	Treatment/medication code	betnesol 500mcg soluble tablet
f20003.1140876154	f20003	Binary	100075	125680	21	125659	4	Treatment/medication code	flunisolide
f20003.1140878244	f20003	Binary	100075	125680	21	125659	4	Treatment/medication code	balneum bath oil
f20003.1140879502	f20003	Binary	100075	125680	21	125659	4	Treatment/medication code	olsalazine
f20003.1140880234	f20003	Binary	100075	125680	21	125659	4	Treatment/medication code	dianette tablet
f20003.1140888686	f20003	Binary	100075	125680	21	125659	4	Treatment/medication code	hydralazine
f20003.1140909844	f20003	Binary	100075	125680	21	125659	4	Treatment/medication code	ciclosporin
f20003.1140917448	f20003	Binary	100075	125680	21	125659	4	Treatment/medication code	oestradiol 1.25g/dose gel
f20003.1141152736	f20003	Binary	100075	125680	21	125659	4	Treatment/medication code	zispin 30mg tablet
f20003.1141164652	f20003	Binary	100075	125680	21	125659	4	Treatment/medication code	unguentum m cream
f20003.1141171048	f20003	Binary	100075	125680	21	125659	4	Treatment/medication code	oxycontin 10mg m/r tablet
f20003.1141187790	f20003	Binary	100075	125680	21	125659	4	Treatment/medication code	micardisplus 40mg/12.5mg tablet
f20003.1141188426	f20003	Binary	100075	125680	21	125659	4	Treatment/medication code	gavilast-p 75mg tablet
f20003.1141192670	f20003	Binary	100075	125680	21	125659	4	Treatment/medication code	migard 2.5mg tablet
f20003.1141200878	f20003	Binary	100075	125680	21	125659	4	Treatment/medication code	oilatum bath formula liquid bath additive
f20004.1451	f20004	Binary	100076	135983	21	135962	5	Operation code	biliary surgery
f40002.I420	f40002	Binary	100093	7681	21	7660	19	Contributory (secondary) causes of death: ICD10	I42.0 Dilated cardiomyopathy
f40002.J988	f40002	Binary	100093	7681	21	7660	19	Contributory (secondary) causes of death: ICD10	J98.8 Other specified respiratory disorders
f40006.C810	f40006	Binary	100092	37805	21	37784	19	Type of cancer: ICD10	C81.0 Lymphocytic predominance
f40006.C880	f40006	Binary	100092	37805	21	37784	19	Type of cancer: ICD10	C88.0 Waldenstrom's macroglobulinaemia
f40006.D074	f40006	Binary	100092	37805	21	37784	19	Type of cancer: ICD10	D07.4 Penis
f40006.D420	f40006	Binary	100092	37805	21	37784	19	Type of cancer: ICD10	D42.0 Cerebral meninges
f40011.8148	f40011	Binary	100092	39053	21	39032	38	Histology of cancer tumour	Glandular intraepithelial neoplasia, grade III
f40011.8504	f40011	Binary	100092	39053	21	39032	38	Histology of cancer tumour	Intracystic carcinoma
f40011.9761	f40011	Binary	100092	39053	21	39032	38	Histology of cancer tumour	Waldenstrom macroglobulinemia
f40013.630	f40013	Binary	100092	3772	21	3751	87	Type of cancer: ICD9	0630 Russian spring-summer (taiga) encephalitis
f41200.A605	f41200	Binary	2005	147647	21	147626	240	Operative procedures - main OPCS4	A60.5 Injection of destructive substance into peripheral nerve
f41200.B352	f41200	Binary	2005	147647	21	147626	240	Operative procedures - main OPCS4	B35.2 Excision of nipple
f41200.C128	f41200	Binary	2005	147647	21	147626	240	Operative procedures - main OPCS4	C12.8 Other specified extirpation of lesion of eyelid
f41200.C275	f41200	Binary	2005	147647	21	147626	240	Operative procedures - main OPCS4	C27.5 Probing of nasolacrimal duct NEC
f41200.C442	f41200	Binary	2005	147647	21	147626	240	Operative procedures - main OPCS4	C44.2 Laser in situ keratomileusis
f41200.C652	f41200	Binary	2005	147647	21	147626	240	Operative procedures - main OPCS4	C65.2 Injection of bleb
f41200.C795	f41200	Binary	2005	147647	21	147626	240	Operative procedures - main OPCS4	C79.5 Internal tamponade of retina using gas
f41200.D068	f41200	Binary	2005	147647	21	147626	240	Operative procedures - main OPCS4	D06.8 Other specified other operations on external ear
f41200.D124	f41200	Binary	2005	147647	21	147626	240	Operative procedures - main OPCS4	D12.4 Exploration of mastoid
f41200.E192	f41200	Binary	2005	147647	21	147626	240	Operative procedures - main OPCS4	E19.2 Partial pharyngectomy
f41200.E358	f41200	Binary	2005	147647	21	147626	240	Operative procedures - main OPCS4	E35.8 Other specified other therapeutic endoscopic operations on larynx
f41200.E57grp	f41200	Binary	2005	147647	21	147626	240	Operative procedures - main OPCS4	E57 Other open operations on lung
f41200.F26grp	f41200	Binary	2005	147647	21	147626	240	Operative procedures - main OPCS4	F26 Other operations on tongue
f41200.F368	f41200	Binary	2005	147647	21	147626	240	Operative procedures - main OPCS4	F36.8 Other specified other operations on tonsil
f41200.G283	f41200	Binary	2005	147647	21	147626	240	Operative procedures - main OPCS4	G28.3 Partial gastrectomy and anastomosis of stomach to jejunum NEC
f41200.H075	f41200	Binary	2005	147647	21	147626	240	Operative procedures - main OPCS4	H07.5 Right hemicolectomy and end to side anastomosis
f41200.H12grp	f41200	Binary	2005	147647	21	147626	240	Operative procedures - main OPCS4	H12 Extirpation of lesion of colon
f41200.H214	f41200	Binary	2005	147647	21	147626	240	Operative procedures - main OPCS4	H21.4 Fibreoptic endoscopic insertion of expanding metal stent into colon
f41200.J39grp	f41200	Binary	2005	147647	21	147626	240	Operative procedures - main OPCS4	J39 Other therapeutic endoscopic operations on ampulla of Vater
f41200.J459	f41200	Binary	2005	147647	21	147626	240	Operative procedures - main OPCS4	J45.9 Unspecified diagnostic endoscopic retrograde examination of pancreatic duct
f41200.J67grp	f41200	Binary	2005	147647	21	147626	240	Operative procedures - main OPCS4	J67 Diagnostic percutaneous operations on pancreas
f41200.K22grp	f41200	Binary	2005	147647	21	147626	240	Operative procedures - main OPCS4	K22 Other operations on wall of atrium
f41200.K625	f41200	Binary	2005	147647	21	147626	240	Operative procedures - main OPCS4	K62.5 Percutaneous transluminal occlusion of left atrial appendage
f41200.L30grp	f41200	Binary	2005	147647	21	147626	240	Operative procedures - main OPCS4	L30 Other open operations on carotid artery
f41200.L602	f41200	Binary	2005	147647	21	147626	240	Operative procedures - main OPCS4	L60.2 Endarterectomy of femoral artery NEC
f41200.M647	f41200	Binary	2005	147647	21	147626	240	Operative procedures - main OPCS4	M64.7 Introduction of transobturator sling
f41200.M712	f41200	Binary	2005	147647	21	147626	240	Operative procedures - main OPCS4	M71.2 Implantation of radioactive substance into prostate
f41200.M723	f41200	Binary	2005	147647	21	147626	240	Operative procedures - main OPCS4	M72.3 Excision of lesion of urethra NEC
f41200.R213	f41200	Binary	2005	147647	21	147626	240	Operative procedures - main OPCS4	R21.3 Mid forceps cephalic delivery with rotation
f41200.R37grp	f41200	Binary	2005	147647	21	147626	240	Operative procedures - main OPCS4	R37 Non-routine obstetric scan for fetal observations
f41200.S062	f41200	Binary	2005	147647	21	147626	240	Operative procedures - main OPCS4	S06.2 Marsupialisation of lesion of skin NEC
f41200.S278	f41200	Binary	2005	147647	21	147626	240	Operative procedures - main OPCS4	S27.8 Other specified other local flap of skin
f41200.S353	f41200	Binary	2005	147647	21	147626	240	Operative procedures - main OPCS4	S35.3 Split autograft of skin to head or neck NEC
f41200.S576	f41200	Binary	2005	147647	21	147626	240	Operative procedures - main OPCS4	S57.6 Cleansing and sterilisation of skin NEC
f41200.U217	f41200	Binary	2005	147647	21	147626	240	Operative procedures - main OPCS4	U21.7 Plain x-ray NEC
f41200.V011	f41200	Binary	2005	147647	21	147626	240	Operative procedures - main OPCS4	V01.1 Cranioplasty using prosthesis
f41200.W066	f41200	Binary	2005	147647	21	147626	240	Operative procedures - main OPCS4	W06.6 Total excision of coccyx
f41200.W121	f41200	Binary	2005	147647	21	147626	240	Operative procedures - main OPCS4	W12.1 Biosseus angulation periarticular osteotomy and internal fixation HFQ
f41200.W165	f41200	Binary	2005	147647	21	147626	240	Operative procedures - main OPCS4	W16.5 Osteotomy and external fixation NEC
f41200.W18grp	f41200	Binary	2005	147647	21	147626	240	Operative procedures - main OPCS4	W18 Drainage of bone
f41200.W218	f41200	Binary	2005	147647	21	147626	240	Operative procedures - main OPCS4	W21.8 Other specified primary open reduction of intra-articular fracture of bone
f41200.W244	f41200	Binary	2005	147647	21	147626	240	Operative procedures - main OPCS4	W24.4 Closed reduction of fracture of small bone and fixation using screw
f41200.W761	f41200	Binary	2005	147647	21	147626	240	Operative procedures - main OPCS4	W76.1 Excision of ligament
f41200.W831	f41200	Binary	2005	147647	21	147626	240	Operative procedures - main OPCS4	W83.1 Endoscopic drilling of lesion of articular cartilage
f41200.X342	f41200	Binary	2005	147647	21	147626	240	Operative procedures - main OPCS4	X34.2 Transfusion of plasma NEC
f41200.X907	f41200	Binary	2005	147647	21	147626	240	Operative procedures - main OPCS4	X90.7 Myelodysplastic syndrome drugs Band 1
f41201.V445	f41201	Binary	2002	35427	21	35406	19	External causes - ICD10	V44.5 Driver injured in traffic accident
f41201.W069	f41201	Binary	2002	35427	21	35406	19	External causes - ICD10	W06.9 Unspecified place
f41201.W519	f41201	Binary	2002	35427	21	35406	19	External causes - ICD10	W51.9 Unspecified place
f41201.W578	f41201	Binary	2002	35427	21	35406	19	External causes - ICD10	W57.8 Other specified place
f41201.W789	f41201	Binary	2002	35427	21	35406	19	External causes - ICD10	W78.9 Unspecified place
f41201.X582	f41201	Binary	2002	35427	21	35406	19	External causes - ICD10	X58.2 School, other institution and public administrative area
f41201.Y76grp	f41201	Binary	2002	35427	21	35406	19	External causes - ICD10	Y76 Obstetric and gynaecological devices associated with adverse incidents
f41202.B24	f41202	Binary	2002	148152	21	148131	19	Diagnoses - main ICD10	B24 Unspecified human immunodeficiency virus [HIV] disease
f41202.C411	f41202	Binary	2002	148152	21	148131	19	Diagnoses - main ICD10	C41.1 Mandible
f41202.C431	f41202	Binary	2002	148152	21	148131	19	Diagnoses - main ICD10	C43.1 Malignant melanoma of eyelid, including canthus
f41202.C495	f41202	Binary	2002	148152	21	148131	19	Diagnoses - main ICD10	C49.5 Connective and soft tissue of pelvis
f41202.C549	f41202	Binary	2002	148152	21	148131	19	Diagnoses - main ICD10	C54.9 Corpus uteri, unspecified
f41202.C75grp	f41202	Binary	2002	148152	21	148131	19	Diagnoses - main ICD10	C75 Malignant neoplasm of other endocrine glands and related structures
f41202.C760	f41202	Binary	2002	148152	21	148131	19	Diagnoses - main ICD10	C76.0 Head, face and neck
f41202.C796	f41202	Binary	2002	148152	21	148131	19	Diagnoses - main ICD10	C79.6 Secondary malignant neoplasm of ovary
f41202.C839	f41202	Binary	2002	148152	21	148131	19	Diagnoses - main ICD10	C83.9 Diffuse non-Hodgkin's lymphoma, unspecified
f41202.C902	f41202	Binary	2002	148152	21	148131	19	Diagnoses - main ICD10	C90.2 Plasmacytoma, extramedullary
f41202.D020	f41202	Binary	2002	148152	21	148131	19	Diagnoses - main ICD10	D02.0 Larynx
f41202.D032	f41202	Binary	2002	148152	21	148131	19	Diagnoses - main ICD10	D03.2 Melanoma in situ of ear and external auricular canal
f41202.D510	f41202	Binary	2002	148152	21	148131	19	Diagnoses - main ICD10	D51.0 Vitamin B12 deficiency anaemia due to intrinsic factor deficiency
f41202.E273	f41202	Binary	2002	148152	21	148131	19	Diagnoses - main ICD10	E27.3 Drug-induced adrenocortical insufficiency
f41202.F330	f41202	Binary	2002	148152	21	148131	19	Diagnoses - main ICD10	F33.0 Recurrent depressive disorder, current episode mild
f41202.G561	f41202	Binary	2002	148152	21	148131	19	Diagnoses - main ICD10	G56.1 Other lesions of median nerve
f41202.G821	f41202	Binary	2002	148152	21	148131	19	Diagnoses - main ICD10	G82.1 Spastic paraplegia
f41202.G822	f41202	Binary	2002	148152	21	148131	19	Diagnoses - main ICD10	G82.2 Paraplegia, unspecified
f41202.H019	f41202	Binary	2002	148152	21	148131	19	Diagnoses - main ICD10	H01.9 Inflammation of eyelid, unspecified
f41202.H052	f41202	Binary	2002	148152	21	148131	19	Diagnoses - main ICD10	H05.2 Exophthalmic conditions
f41202.H354	f41202	Binary	2002	148152	21	148131	19	Diagnoses - main ICD10	H35.4 Peripheral retinal degeneration
f41202.H51grp	f41202	Binary	2002	148152	21	148131	19	Diagnoses - main ICD10	H51 Other disorders of binocular movement
f41202.H608	f41202	Binary	2002	148152	21	148131	19	Diagnoses - main ICD10	H60.8 Other otitis externa
f41202.H813	f41202	Binary	2002	148152	21	148131	19	Diagnoses - main ICD10	H81.3 Other peripheral vertigo
f41202.H939	f41202	Binary	2002	148152	21	148131	19	Diagnoses - main ICD10	H93.9 Disorder of ear, unspecified
f41202.I491	f41202	Binary	2002	148152	21	148131	19	Diagnoses - main ICD10	I49.1 Atrial premature depolarisation
f41202.I829	f41202	Binary	2002	148152	21	148131	19	Diagnoses - main ICD10	I82.9 Embolism and thrombosis of unspecified vein
f41202.K630	f41202	Binary	2002	148152	21	148131	19	Diagnoses - main ICD10	K63.0 Abscess of intestine
f41202.K739	f41202	Binary	2002	148152	21	148131	19	Diagnoses - main ICD10	K73.9 Chronic hepatitis, unspecified
f41202.L020	f41202	Binary	2002	148152	21	148131	19	Diagnoses - main ICD10	L02.0 Cutaneous abscess, furuncle and carbuncle of face
f41202.L259	f41202	Binary	2002	148152	21	148131	19	Diagnoses - main ICD10	L25.9 Unspecified contact dermatitis, unspecified cause
f41202.L299	f41202	Binary	2002	148152	21	148131	19	Diagnoses - main ICD10	L29.9 Pruritus, unspecified
f41202.M152	f41202	Binary	2002	148152	21	148131	19	Diagnoses - main ICD10	M15.2 Bouchard's nodes (with arthropathy)
f41202.M2124	f41202	Binary	2002	148152	21	148131	19	Diagnoses - main ICD10	M21.24 Flexion deformity (Hand)
f41202.M2127	f41202	Binary	2002	148152	21	148131	19	Diagnoses - main ICD10	M21.27 Flexion deformity (Ankle and foot)
f41202.M2413	f41202	Binary	2002	148152	21	148131	19	Diagnoses - main ICD10	M24.13 Other articular cartilage disorders (Forearm)
f41202.M2585	f41202	Binary	2002	148152	21	148131	19	Diagnoses - main ICD10	M25.85 Other specified joint disorders (Pelvic region and thigh)
f41202.M30grp	f41202	Binary	2002	148152	21	148131	19	Diagnoses - main ICD10	M30 Polyarteritis nodosa and related conditions
f41202.M773	f41202	Binary	2002	148152	21	148131	19	Diagnoses - main ICD10	M77.3 Calcaneal spur
f41202.M809	f41202	Binary	2002	148152	21	148131	19	Diagnoses - main ICD10	M80.9 Unspecified osteoporosis with pathological fracture
f41202.M8448	f41202	Binary	2002	148152	21	148131	19	Diagnoses - main ICD10	M84.48 Pathological fracture, not elsewhere classified (Other)
f41202.M8998	f41202	Binary	2002	148152	21	148131	19	Diagnoses - main ICD10	M89.98 Disorder of bone, unspecified (Other)
f41202.M932	f41202	Binary	2002	148152	21	148131	19	Diagnoses - main ICD10	M93.2 Osteochondritis dissecans
f41202.N119	f41202	Binary	2002	148152	21	148131	19	Diagnoses - main ICD10	N11.9 Chronic tubulo-interstitial nephritis, unspecified
f41202.N211	f41202	Binary	2002	148152	21	148131	19	Diagnoses - main ICD10	N21.1 Calculus in urethra
f41202.N6099_new	f41202	Binary	2002	148152	21	148131	19	Diagnoses - main ICD10	N6099_new Unspecified benign mammary dysplasia of unspecified breast
f41202.O08grp	f41202	Binary	2002	148152	21	148131	19	Diagnoses - main ICD10	O08 Complications following abortion and ectopic and molar pregnancy
f41202.O10grp	f41202	Binary	2002	148152	21	148131	19	Diagnoses - main ICD10	O10 Pre-existing hypertension complicating pregnancy, childbirth and the puerperium
f41202.O28grp	f41202	Binary	2002	148152	21	148131	19	Diagnoses - main ICD10	O28 Abnormal findings on antenatal screening of mother
f41202.R828	f41202	Binary	2002	148152	21	148131	19	Diagnoses - main ICD10	R82.8 Abnormal findings on cytological and histological examination of urine
f41202.S058	f41202	Binary	2002	148152	21	148131	19	Diagnoses - main ICD10	S05.8 Other injuries of eye and orbit
f41202.S224	f41202	Binary	2002	148152	21	148131	19	Diagnoses - main ICD10	S22.4 Multiple fractures of ribs
f41202.T175	f41202	Binary	2002	148152	21	148131	19	Diagnoses - main ICD10	T17.5 Foreign body in bronchus
f41202.T51grp	f41202	Binary	2002	148152	21	148131	19	Diagnoses - main ICD10	T51 Toxic effect of alcohol
f41202.T850	f41202	Binary	2002	148152	21	148131	19	Diagnoses - main ICD10	T85.0 Mechanical complication of ventricular intracranial (communicating) shunt
f41202.T860	f41202	Binary	2002	148152	21	148131	19	Diagnoses - main ICD10	T86.0 Bone-marrow transplant rejection
f41203.2280	f41203	Binary	2002	6552	21	6531	87	Diagnoses - main ICD9	2280 Haemangioma, any site
f41203.6009	f41203	Binary	2002	6552	21	6531	87	Diagnoses - main ICD9	6009 Hyperplasia of prostate
f41203.6109	f41203	Binary	2002	6552	21	6531	87	Diagnoses - main ICD9	6109 Benign mammary dysplasia, unspecified
f41204.C170	f41204	Binary	2002	130003	21	129982	19	Diagnoses - secondary ICD10	C17.0 Duodenum
f41204.C172	f41204	Binary	2002	130003	21	129982	19	Diagnoses - secondary ICD10	C17.2 Ileum
f41204.C240	f41204	Binary	2002	130003	21	129982	19	Diagnoses - secondary ICD10	C24.0 Extrahepatic bile duct
f41204.D121	f41204	Binary	2002	130003	21	129982	19	Diagnoses - secondary ICD10	D12.1 Appendix
f41204.D129	f41204	Binary	2002	130003	21	129982	19	Diagnoses - secondary ICD10	D12.9 Anus and anal canal
f41204.D802	f41204	Binary	2002	130003	21	129982	19	Diagnoses - secondary ICD10	D80.2 Selective deficiency of immunoglobulin A [IgA]
f41204.E56grp	f41204	Binary	2002	130003	21	129982	19	Diagnoses - secondary ICD10	E56 Other vitamin deficiencies
f41204.E660	f41204	Binary	2002	130003	21	129982	19	Diagnoses - secondary ICD10	E66.0 Obesity due to excess calories
f41204.E888	f41204	Binary	2002	130003	21	129982	19	Diagnoses - secondary ICD10	E88.8 Other specified metabolic disorders
f41204.F17200_new	f41204	Binary	2002	130003	21	129982	19	Diagnoses - secondary ICD10	F17200_new Nicotine dependence, unspecified, uncomplicated
f41204.F418	f41204	Binary	2002	130003	21	129982	19	Diagnoses - secondary ICD10	F41.8 Other specified anxiety disorders
f41204.G10	f41204	Binary	2002	130003	21	129982	19	Diagnoses - secondary ICD10	G10 Huntington's disease
f41204.G467	f41204	Binary	2002	130003	21	129982	19	Diagnoses - secondary ICD10	G46.7 Other lacunar syndromes
f41204.H169	f41204	Binary	2002	130003	21	129982	19	Diagnoses - secondary ICD10	H16.9 Keratitis, unspecified
f41204.H212	f41204	Binary	2002	130003	21	129982	19	Diagnoses - secondary ICD10	H21.2 Degeneration of iris and ciliary body
f41204.H610	f41204	Binary	2002	130003	21	129982	19	Diagnoses - secondary ICD10	H61.0 Perichondritis of external ear
f41204.H659	f41204	Binary	2002	130003	21	129982	19	Diagnoses - secondary ICD10	H65.9 Nonsuppurative otitis media, unspecified
f41204.H663	f41204	Binary	2002	130003	21	129982	19	Diagnoses - secondary ICD10	H66.3 Other chronic suppurative otitis media
f41204.I722	f41204	Binary	2002	130003	21	129982	19	Diagnoses - secondary ICD10	I72.2 Aneurysm of renal artery
f41204.I983	f41204	Binary	2002	130003	21	129982	19	Diagnoses - secondary ICD10	I98.3 Oesophageal varices with bleeding in diseases classified elsewhere
f41204.J21grp	f41204	Binary	2002	130003	21	129982	19	Diagnoses - secondary ICD10	J21 Acute bronchiolitis
f41204.K358	f41204	Binary	2002	130003	21	129982	19	Diagnoses - secondary ICD10	K35.8 Acute appendicitis, other and unspecified
f41204.K594	f41204	Binary	2002	130003	21	129982	19	Diagnoses - secondary ICD10	K59.4 Anal spasm
f41204.K808	f41204	Binary	2002	130003	21	129982	19	Diagnoses - secondary ICD10	K80.8 Other cholelithiasis
f41204.L56grp	f41204	Binary	2002	130003	21	129982	19	Diagnoses - secondary ICD10	L56 Other acute skin changes due to ultraviolet radiation
f41204.M100	f41204	Binary	2002	130003	21	129982	19	Diagnoses - secondary ICD10	M10.0 Idiopathic gout
f41204.M2540	f41204	Binary	2002	130003	21	129982	19	Diagnoses - secondary ICD10	M25.40 Effusion of joint (Multiple sites)
f41204.M2558	f41204	Binary	2002	130003	21	129982	19	Diagnoses - secondary ICD10	M25.58 Pain in joint (Other)
f41204.M2568	f41204	Binary	2002	130003	21	129982	19	Diagnoses - secondary ICD10	M25.68 Stiffness of joint, not elsewhere classified (Other)
f41204.M4606	f41204	Binary	2002	130003	21	129982	19	Diagnoses - secondary ICD10	M46.06 Spinal enthesopathy (Lumbar region)
f41204.M6285	f41204	Binary	2002	130003	21	129982	19	Diagnoses - secondary ICD10	M62.85 Other specified disorders of muscle (Pelvic region and thigh)
f41204.M6586	f41204	Binary	2002	130003	21	129982	19	Diagnoses - secondary ICD10	M65.86 Other synovitis and tenosynovitis (Lower leg)
f41204.M8211	f41204	Binary	2002	130003	21	129982	19	Diagnoses - secondary ICD10	M82.11 Osteoporosis in endocrine disorders (Shoulder region)
f41204.M8567	f41204	Binary	2002	130003	21	129982	19	Diagnoses - secondary ICD10	M85.67 Other cyst of bone (Ankle and foot)
f41204.Q828	f41204	Binary	2002	130003	21	129982	19	Diagnoses - secondary ICD10	Q82.8 Other specified congenital malformations of skin
f41204.R659	f41204	Binary	2002	130003	21	129982	19	Diagnoses - secondary ICD10	R65.9 Systemic Inflammatory Response Syndrome, unspecified
f41204.S0640	f41204	Binary	2002	130003	21	129982	19	Diagnoses - secondary ICD10	S06.40 Epidural haemorrhage (without open intracranial wound)
f41204.S310	f41204	Binary	2002	130003	21	129982	19	Diagnoses - secondary ICD10	S31.0 Open wound of lower back and pelvis
f41204.S525	f41204	Binary	2002	130003	21	129982	19	Diagnoses - secondary ICD10	S52.5 Fracture of lower end of radius
f41204.S600	f41204	Binary	2002	130003	21	129982	19	Diagnoses - secondary ICD10	S60.0 Contusion of finger(s) without damage to nail
f41204.S642	f41204	Binary	2002	130003	21	129982	19	Diagnoses - secondary ICD10	S64.2 Injury of radial nerve at wrist and hand level
f41204.S910	f41204	Binary	2002	130003	21	129982	19	Diagnoses - secondary ICD10	S91.0 Open wound of ankle
f41204.T461	f41204	Binary	2002	130003	21	129982	19	Diagnoses - secondary ICD10	T46.1 Calcium-channel blockers
f41204.T834	f41204	Binary	2002	130003	21	129982	19	Diagnoses - secondary ICD10	T83.4 Mechanical complication of other prosthetic devices, implants and grafts in genital tract
f41204.T888	f41204	Binary	2002	130003	21	129982	19	Diagnoses - secondary ICD10	T88.8 Other specified complications of surgical and medical care, not elsewhere classified
f41204.U810	f41204	Binary	2002	130003	21	129982	19	Diagnoses - secondary ICD10	U81.0 Vancomycin resistant agent
f41204.V78grp	f41204	Binary	2002	130003	21	129982	19	Diagnoses - secondary ICD10	V78 Bus occupant injured in noncollision transport accident
f41204.W260	f41204	Binary	2002	130003	21	129982	19	Diagnoses - secondary ICD10	W26.0 Home
f41204.Y521	f41204	Binary	2002	130003	21	129982	19	Diagnoses - secondary ICD10	Y52.1 Calcium-channel blockers
f41204.Y522	f41204	Binary	2002	130003	21	129982	19	Diagnoses - secondary ICD10	Y52.2 Other antidysrhythmic drugs, not elsewhere classified
f41204.Y523	f41204	Binary	2002	130003	21	129982	19	Diagnoses - secondary ICD10	Y52.3 Coronary vasodilators, not elsewhere classified
f41204.Y531	f41204	Binary	2002	130003	21	129982	19	Diagnoses - secondary ICD10	Y53.1 Other antacids and anti-gastric-secretion drugs
f41204.Y545	f41204	Binary	2002	130003	21	129982	19	Diagnoses - secondary ICD10	Y54.5 Other diuretics
f41204.Y792	f41204	Binary	2002	130003	21	129982	19	Diagnoses - secondary ICD10	Y79.2 Prosthetic and other implants, materials and accessory devices
f41204.Z082	f41204	Binary	2002	130003	21	129982	19	Diagnoses - secondary ICD10	Z08.2 Follow-up examination after chemotherapy for malignant neoplasm
f41204.Z114	f41204	Binary	2002	130003	21	129982	19	Diagnoses - secondary ICD10	Z11.4 Special screening examination for human immunodeficiency virus [HIV]
f41204.Z300	f41204	Binary	2002	130003	21	129982	19	Diagnoses - secondary ICD10	Z30.0 General counselling and advice on contraception
f41204.Z524	f41204	Binary	2002	130003	21	129982	19	Diagnoses - secondary ICD10	Z52.4 Kidney donor
f41204.Z840	f41204	Binary	2002	130003	21	129982	19	Diagnoses - secondary ICD10	Z84.0 Family history of diseases of the skin and subcutaneous tissue
f41204.Z897	f41204	Binary	2002	130003	21	129982	19	Diagnoses - secondary ICD10	Z89.7 Acquired absence of both lower limbs [any level, except toes alone]
f41205.3051	f41205	Binary	2002	2811	21	2790	87	Diagnoses - secondary ICD9	3051 Nondependent abuse of tobacco
f41205.4556	f41205	Binary	2002	2811	21	2790	87	Diagnoses - secondary ICD9	4556 Unspecified haemorrhoids, without mention of complication
f41210.A70grp	f41210	Binary	2005	136724	21	136703	240	Operative procedures - secondary OPCS4	A70 Neurostimulation of peripheral nerve
f41210.B308	f41210	Binary	2005	136724	21	136703	240	Operative procedures - secondary OPCS4	B30.8 Other specified prosthesis for breast
f41210.C226	f41210	Binary	2005	136724	21	136703	240	Operative procedures - secondary OPCS4	C22.6 Epilation of eyelash
f41210.C651	f41210	Binary	2005	136724	21	136703	240	Operative procedures - secondary OPCS4	C65.1 Needling of bleb
f41210.D171	f41210	Binary	2005	136724	21	136703	240	Operative procedures - secondary OPCS4	D17.1 Stapedectomy
f41210.E108	f41210	Binary	2005	136724	21	136703	240	Operative procedures - secondary OPCS4	E10.8 Other specified other operations on nose
f41210.E134	f41210	Binary	2005	136724	21	136703	240	Operative procedures - secondary OPCS4	E13.4 Biopsy of lesion of maxillary antrum
f41210.E35grp	f41210	Binary	2005	136724	21	136703	240	Operative procedures - secondary OPCS4	E35 Other therapeutic endoscopic operations on larynx
f41210.E498	f41210	Binary	2005	136724	21	136703	240	Operative procedures - secondary OPCS4	E49.8 Other specified diagnostic fibreoptic endoscopic examination of lower respiratory tract
f41210.E55grp	f41210	Binary	2005	136724	21	136703	240	Operative procedures - secondary OPCS4	E55 Open extirpation of lesion of lung
f41210.G191	f41210	Binary	2005	136724	21	136703	240	Operative procedures - secondary OPCS4	G19.1 Diagnostic endoscopic examination of oesophagus and biopsy of lesion of oesophagus using rigid oesophagoscope
f41210.G441	f41210	Binary	2005	136724	21	136703	240	Operative procedures - secondary OPCS4	G44.1 Fibreoptic endoscopic insertion of prosthesis into upper gastrointestinal tract
f41210.G53grp	f41210	Binary	2005	136724	21	136703	240	Operative procedures - secondary OPCS4	G53 Other open operations on duodenum
f41210.H34grp	f41210	Binary	2005	136724	21	136703	240	Operative procedures - secondary OPCS4	H34 Open extirpation of lesion of rectum
f41210.J17grp	f41210	Binary	2005	136724	21	136703	240	Operative procedures - secondary OPCS4	J17 Endoscopic ultrasound examination of liver
f41210.J412	f41210	Binary	2005	136724	21	136703	240	Operative procedures - secondary OPCS4	J41.2 Endoscopic dilation of bile duct NEC
f41210.K595	f41210	Binary	2005	136724	21	136703	240	Operative procedures - secondary OPCS4	K59.5 Removal of cardioverter defibrillator
f41210.K752	f41210	Binary	2005	136724	21	136703	240	Operative procedures - secondary OPCS4	K75.2 Percutaneous transluminal balloon angioplasty and insertion of 3 or more drug-eluting stents into coronary artery
f41210.L832	f41210	Binary	2005	136724	21	136703	240	Operative procedures - secondary OPCS4	L83.2 Subfascial ligation of perforating vein of leg
f41210.L83grp	f41210	Binary	2005	136724	21	136703	240	Operative procedures - secondary OPCS4	L83 Other operations for venous insufficiency
f41210.L858	f41210	Binary	2005	136724	21	136703	240	Operative procedures - secondary OPCS4	L85.8 Other specified ligation of varicose vein of leg
f41210.L895	f41210	Binary	2005	136724	21	136703	240	Operative procedures - secondary OPCS4	L89.5 Endovascular placement of one drug-eluting stent
f41210.M20grp	f41210	Binary	2005	136724	21	136703	240	Operative procedures - secondary OPCS4	M20 Replantation of ureter
f41210.M306	f41210	Binary	2005	136724	21	136703	240	Operative procedures - secondary OPCS4	M30.6 Diagnostic endoscopic examination of ureter and biopsy of lesion of ureter using rigid ureteroscope
f41210.M433	f41210	Binary	2005	136724	21	136703	240	Operative procedures - secondary OPCS4	M43.3 Endoscopic overdistension of bladder NEC
f41210.M67grp	f41210	Binary	2005	136724	21	136703	240	Operative procedures - secondary OPCS4	M67 Other therapeutic endoscopic operations on prostate
f41210.N284	f41210	Binary	2005	136724	21	136703	240	Operative procedures - secondary OPCS4	N28.4 Frenuloplasty of penis
f41210.Q029	f41210	Binary	2005	136724	21	136703	240	Operative procedures - secondary OPCS4	Q02.9 Unspecified destruction of lesion of cervix uteri
f41210.Q092	f41210	Binary	2005	136724	21	136703	240	Operative procedures - secondary OPCS4	Q09.2 Open myomectomy
f41210.R05grp	f41210	Binary	2005	136724	21	136703	240	Operative procedures - secondary OPCS4	R05 Diagnostic percutaneous examination of fetus
f41210.S07grp	f41210	Binary	2005	136724	21	136703	240	Operative procedures - secondary OPCS4	S07 Photodynamic therapy of skin
f41210.T421	f41210	Binary	2005	136724	21	136703	240	Operative procedures - secondary OPCS4	T42.1 Endoscopic resection of lesion of peritoneum
f41210.T876	f41210	Binary	2005	136724	21	136703	240	Operative procedures - secondary OPCS4	T87.6 Excision or biopsy of porta hepatis lymph node
f41210.U18grp	f41210	Binary	2005	136724	21	136703	240	Operative procedures - secondary OPCS4	U18 Diagnostic imaging of breast
f41210.V018	f41210	Binary	2005	136724	21	136703	240	Operative procedures - secondary OPCS4	V01.8 Other specified plastic repair of cranium
f41210.V265	f41210	Binary	2005	136724	21	136703	240	Operative procedures - secondary OPCS4	V26.5 Revisional posterior decompression of lumbar spine NEC
f41210.V386	f41210	Binary	2005	136724	21	136703	240	Operative procedures - secondary OPCS4	V38.6 Primary transforaminal interbody fusion of joint of lumbar spine
f41210.W131	f41210	Binary	2005	136724	21	136703	240	Operative procedures - secondary OPCS4	W13.1 Rotation periarticular osteotomy
f41210.W192	f41210	Binary	2005	136724	21	136703	240	Operative procedures - secondary OPCS4	W19.2 Primary open reduction of fracture of long bone and fixation using rigid nail NEC
f41210.W354	f41210	Binary	2005	136724	21	136703	240	Operative procedures - secondary OPCS4	W35.4 Therapeutic drilling of bone NEC
f41210.W520	f41210	Binary	2005	136724	21	136703	240	Operative procedures - secondary OPCS4	W52.0 Conversion from previous cemented prosthetic replacement of articulation of bone NEC
f41210.W521	f41210	Binary	2005	136724	21	136703	240	Operative procedures - secondary OPCS4	W52.1 Primary prosthetic replacement of articulation of bone using cement NEC
f41210.X323	f41210	Binary	2005	136724	21	136703	240	Operative procedures - secondary OPCS4	X32.3 Exchange of plasma (2-9)
f41210.X401	f41210	Binary	2005	136724	21	136703	240	Operative procedures - secondary OPCS4	X40.1 Renal dialysis
f41210.X61grp	f41210	Binary	2005	136724	21	136703	240	Operative procedures - secondary OPCS4	X61 Complementary therapy
f41210.Y283	f41210	Binary	2005	136724	21	136703	240	Operative procedures - secondary OPCS4	Y28.3 Insertion of composite mesh into organ NOC
f41210.Y413	f41210	Binary	2005	136724	21	136703	240	Operative procedures - secondary OPCS4	Y41.3 Endoscopic ultrasound examination of organ NOC
f41210.Y57grp	f41210	Binary	2005	136724	21	136703	240	Operative procedures - secondary OPCS4	Y57 Harvest of axial pattern flap of skin
f41210.Y659	f41210	Binary	2005	136724	21	136703	240	Operative procedures - secondary OPCS4	Y65.9 Unspecified harvest of tendon
f41210.Z13grp	f41210	Binary	2005	136724	21	136703	240	Operative procedures - secondary OPCS4	Z13 Endocrine gland of neck
f41210.Z309	f41210	Binary	2005	136724	21	136703	240	Operative procedures - secondary OPCS4	Z30.9 Biliary tract NEC
f41210.Z351	f41210	Binary	2005	136724	21	136703	240	Operative procedures - secondary OPCS4	Z35.1 Anterior cerebral artery
f41210.Z414	f41210	Binary	2005	136724	21	136703	240	Operative procedures - secondary OPCS4	Z41.4 Renal pelvis NEC
f41210.Z436	f41210	Binary	2005	136724	21	136703	240	Operative procedures - secondary OPCS4	Z43.6 Male perineum
f41210.Z621	f41210	Binary	2005	136724	21	136703	240	Operative procedures - secondary OPCS4	Z62.1 Fascia
f41256.1942	f41256	Binary	2005	3437	21	3416	259	Operative procedures - main OPCS3	194.2 Middle ear operations, not elsewhere classified : reconstruction, not elsewhere classified
f41270.A414	f41270	Binary	2002	148186	21	148165	19	Diagnoses - ICD10	A41.4 Septicaemia due to anaerobes
f41270.C249	f41270	Binary	2002	148186	21	148165	19	Diagnoses - ICD10	C24.9 Biliary tract, unspecified
f41270.C410	f41270	Binary	2002	148186	21	148165	19	Diagnoses - ICD10	C41.0 Bones of skull and face
f41270.C763	f41270	Binary	2002	148186	21	148165	19	Diagnoses - ICD10	C76.3 Pelvis
f41270.C837	f41270	Binary	2002	148186	21	148165	19	Diagnoses - ICD10	C83.7 Burkitt's tumour
f41270.D133	f41270	Binary	2002	148186	21	148165	19	Diagnoses - ICD10	D13.3 Other and unspecified parts of small intestine
f41270.D489	f41270	Binary	2002	148186	21	148165	19	Diagnoses - ICD10	D48.9 Neoplasms of uncertain or unknown behaviour, unspecified
f41270.E058	f41270	Binary	2002	148186	21	148165	19	Diagnoses - ICD10	E05.8 Other thyrotoxicosis
f41270.F072	f41270	Binary	2002	148186	21	148165	19	Diagnoses - ICD10	F07.2 Postconcussional syndrome
f41270.F17200_new	f41270	Binary	2002	148186	21	148165	19	Diagnoses - ICD10	F17200_new Nicotine dependence, unspecified, uncomplicated
f41270.F229	f41270	Binary	2002	148186	21	148165	19	Diagnoses - ICD10	F22.9 Persistent delusional disorder, unspecified
f41270.G10	f41270	Binary	2002	148186	21	148165	19	Diagnoses - ICD10	G10 Huntington's disease
f41270.G451	f41270	Binary	2002	148186	21	148165	19	Diagnoses - ICD10	G45.1 Carotid artery syndrome (hemispheric)
f41270.G609	f41270	Binary	2002	148186	21	148165	19	Diagnoses - ICD10	G60.9 Hereditary and idiopathic neuropathy, unspecified
f41270.G709	f41270	Binary	2002	148186	21	148165	19	Diagnoses - ICD10	G70.9 Myoneural disorder, unspecified
f41270.G968	f41270	Binary	2002	148186	21	148165	19	Diagnoses - ICD10	G96.8 Other specified disorders of central nervous system
f41270.H058	f41270	Binary	2002	148186	21	148165	19	Diagnoses - ICD10	H05.8 Other disorders of orbit
f41270.H818	f41270	Binary	2002	148186	21	148165	19	Diagnoses - ICD10	H81.8 Other disorders of vestibular function
f41270.I660	f41270	Binary	2002	148186	21	148165	19	Diagnoses - ICD10	I66.0 Occlusion and stenosis of middle cerebral artery
f41270.I823	f41270	Binary	2002	148186	21	148165	19	Diagnoses - ICD10	I82.3 Embolism and thrombosis of renal vein
f41270.J010	f41270	Binary	2002	148186	21	148165	19	Diagnoses - ICD10	J01.0 Acute maxillary sinusitis
f41270.J399	f41270	Binary	2002	148186	21	148165	19	Diagnoses - ICD10	J39.9 Disease of upper respiratory tract, unspecified
f41270.K062	f41270	Binary	2002	148186	21	148165	19	Diagnoses - ICD10	K06.2 Gingival and edentulous alveolar ridge lesions associated with trauma
f41270.K77	f41270	Binary	2002	148186	21	148165	19	Diagnoses - ICD10	K77 Liver disorders in diseases classified elsewhere
f41270.K77grp	f41270	Binary	2002	148186	21	148165	19	Diagnoses - ICD10	K77 Liver disorders in diseases classified elsewhere
f41270.L402	f41270	Binary	2002	148186	21	148165	19	Diagnoses - ICD10	L40.2 Acrodermatitis continua
f41270.L88	f41270	Binary	2002	148186	21	148165	19	Diagnoses - ICD10	L88 Pyoderma gangrenosum
f41270.L919	f41270	Binary	2002	148186	21	148165	19	Diagnoses - ICD10	L91.9 Hypertrophic disorder of skin, unspecified
f41270.M1900	f41270	Binary	2002	148186	21	148165	19	Diagnoses - ICD10	M19.00 Primary arthrosis of other joints (Multiple sites)
f41270.M1914	f41270	Binary	2002	148186	21	148165	19	Diagnoses - ICD10	M19.14 Post-traumatic arthrosis of other joints (Hand)
f41270.M2481	f41270	Binary	2002	148186	21	148165	19	Diagnoses - ICD10	M24.81 Other specific joint derangements, not elsewhere classified (Shoulder region)
f41270.M2544	f41270	Binary	2002	148186	21	148165	19	Diagnoses - ICD10	M25.44 Effusion of joint (Hand)
f41270.M259	f41270	Binary	2002	148186	21	148165	19	Diagnoses - ICD10	M25.9 Joint disorder, unspecified
f41270.M4606	f41270	Binary	2002	148186	21	148165	19	Diagnoses - ICD10	M46.06 Spinal enthesopathy (Lumbar region)
f41270.M4788	f41270	Binary	2002	148186	21	148165	19	Diagnoses - ICD10	M47.88 Other spondylosis (Sacral and sacrococcygeal region)
f41270.M539	f41270	Binary	2002	148186	21	148165	19	Diagnoses - ICD10	M53.9 Dorsopathy, unspecified
f41270.M61grp	f41270	Binary	2002	148186	21	148165	19	Diagnoses - ICD10	M61 Calcification and ossification of muscle
f41270.M6592	f41270	Binary	2002	148186	21	148165	19	Diagnoses - ICD10	M65.92 Synovitis and tenosynovitis, unspecified (Upper arm)
f41270.M7685	f41270	Binary	2002	148186	21	148165	19	Diagnoses - ICD10	M76.85 Other enthesopathies of lower limb, excluding foot (Pelvic region and thigh)
f41270.M8211	f41270	Binary	2002	148186	21	148165	19	Diagnoses - ICD10	M82.11 Osteoporosis in endocrine disorders (Shoulder region)
f41270.M8599	f41270	Binary	2002	148186	21	148165	19	Diagnoses - ICD10	M85.99 Disorder of bone density and structure, unspecified (Site unspecified)
f41270.N29grp	f41270	Binary	2002	148186	21	148165	19	Diagnoses - ICD10	N29 Other disorders of kidney and ureter in diseases classified elsewhere
f41270.N423	f41270	Binary	2002	148186	21	148165	19	Diagnoses - ICD10	N42.3 Dysplasia of prostate
f41270.N804	f41270	Binary	2002	148186	21	148165	19	Diagnoses - ICD10	N80.4 Endometriosis of rectovaginal septum and vagina
f41270.N881	f41270	Binary	2002	148186	21	148165	19	Diagnoses - ICD10	N88.1 Old laceration of cervix uteri
f41270.O33grp	f41270	Binary	2002	148186	21	148165	19	Diagnoses - ICD10	O33 Maternal care for known or suspected disproportion
f41270.O364	f41270	Binary	2002	148186	21	148165	19	Diagnoses - ICD10	O36.4 Maternal care for intra-uterine death
f41270.O699	f41270	Binary	2002	148186	21	148165	19	Diagnoses - ICD10	O69.9 Labour and delivery complicated by cord complication, unspecified
f41270.Q518	f41270	Binary	2002	148186	21	148165	19	Diagnoses - ICD10	Q51.8 Other congenital malformations of uterus and cervix
f41270.R659	f41270	Binary	2002	148186	21	148165	19	Diagnoses - ICD10	R65.9 Systemic Inflammatory Response Syndrome, unspecified
f41270.R879	f41270	Binary	2002	148186	21	148165	19	Diagnoses - ICD10	R87.9 Unspecified abnormal finding
f41270.R948	f41270	Binary	2002	148186	21	148165	19	Diagnoses - ICD10	R94.8 Abnormal results of function studies of other organs and systems
f41270.S02400A_new	f41270	Binary	2002	148186	21	148165	19	Diagnoses - ICD10	S02400A_new Malar fracture, unspecified side, initial encounter for closed fracture
f41270.S02401A_new	f41270	Binary	2002	148186	21	148165	19	Diagnoses - ICD10	S02401A_new Maxillary fracture, unspecified side, initial encounter for closed fracture
f41270.S02402A_new	f41270	Binary	2002	148186	21	148165	19	Diagnoses - ICD10	S02402A_new Zygomatic fracture, unspecified side, initial encounter for closed fracture
f41270.S0240AA_new	f41270	Binary	2002	148186	21	148165	19	Diagnoses - ICD10	S0240AA_new Malar fracture, right side, initial encounter for closed fracture
f41270.S0240BA_new	f41270	Binary	2002	148186	21	148165	19	Diagnoses - ICD10	S0240BA_new Malar fracture, left side, initial encounter for closed fracture
f41270.S0240CA_new	f41270	Binary	2002	148186	21	148165	19	Diagnoses - ICD10	S0240CA_new Maxillary fracture, right side, initial encounter for closed fracture
f41270.S0240DA_new	f41270	Binary	2002	148186	21	148165	19	Diagnoses - ICD10	S0240DA_new Maxillary fracture, left side, initial encounter for closed fracture
f41270.S0240EA_new	f41270	Binary	2002	148186	21	148165	19	Diagnoses - ICD10	S0240EA_new Zygomatic fracture, right side, initial encounter for closed fracture
f41270.S0240FA_new	f41270	Binary	2002	148186	21	148165	19	Diagnoses - ICD10	S0240FA_new Zygomatic fracture, left side, initial encounter for closed fracture
f41270.S053	f41270	Binary	2002	148186	21	148165	19	Diagnoses - ICD10	S05.3 Ocular laceration without prolapse or loss of intraocular tissue
f41270.S324	f41270	Binary	2002	148186	21	148165	19	Diagnoses - ICD10	S32.4 Fracture of acetabulum
f41270.S35grp	f41270	Binary	2002	148186	21	148165	19	Diagnoses - ICD10	S35 Injury of blood vessels at abdomen, lower back and pelvis level
f41270.S410	f41270	Binary	2002	148186	21	148165	19	Diagnoses - ICD10	S41.0 Open wound of shoulder
f41270.S698	f41270	Binary	2002	148186	21	148165	19	Diagnoses - ICD10	S69.8 Other specified injuries of wrist and hand
f41270.S83219A_new	f41270	Binary	2002	148186	21	148165	19	Diagnoses - ICD10	S83219A_new Bucket-handle tear of medial meniscus, current injury, unspecified knee, initial encounter
f41270.S83249A_new	f41270	Binary	2002	148186	21	148165	19	Diagnoses - ICD10	S83249A_new Other tear of medial meniscus, current injury, unspecified knee, initial encounter
f41270.T0250	f41270	Binary	2002	148186	21	148165	19	Diagnoses - ICD10	T02.50 Fractures involving multiple regions of both lower limbs (closed)
f41270.T19grp	f41270	Binary	2002	148186	21	148165	19	Diagnoses - ICD10	T19 Foreign body in genito-urinary tract
f41270.T223	f41270	Binary	2002	148186	21	148165	19	Diagnoses - ICD10	T22.3 Burn of third degree of shoulder and upper limb, except wrist and hand
f41270.T233	f41270	Binary	2002	148186	21	148165	19	Diagnoses - ICD10	T23.3 Burn of third degree of wrist and hand
f41270.T360	f41270	Binary	2002	148186	21	148165	19	Diagnoses - ICD10	T36.0 Penicillins
f41270.U810	f41270	Binary	2002	148186	21	148165	19	Diagnoses - ICD10	U81.0 Vancomycin resistant agent
f41270.V04grp	f41270	Binary	2002	148186	21	148165	19	Diagnoses - ICD10	V04 Pedestrian injured in collision with heavy transport vehicle or bus
f41270.V439	f41270	Binary	2002	148186	21	148165	19	Diagnoses - ICD10	V43.9 Unspecified car occupant injured in traffic accident
f41270.V445	f41270	Binary	2002	148186	21	148165	19	Diagnoses - ICD10	V44.5 Driver injured in traffic accident
f41270.W050	f41270	Binary	2002	148186	21	148165	19	Diagnoses - ICD10	W05.0 Home
f41270.W149	f41270	Binary	2002	148186	21	148165	19	Diagnoses - ICD10	W14.9 Unspecified place
f41270.W15grp	f41270	Binary	2002	148186	21	148165	19	Diagnoses - ICD10	W15 Fall from cliff
f41270.W519	f41270	Binary	2002	148186	21	148165	19	Diagnoses - ICD10	W51.9 Unspecified place
f41270.W789	f41270	Binary	2002	148186	21	148165	19	Diagnoses - ICD10	W78.9 Unspecified place
f41270.X100	f41270	Binary	2002	148186	21	148165	19	Diagnoses - ICD10	X10.0 Home
f41270.X120	f41270	Binary	2002	148186	21	148165	19	Diagnoses - ICD10	X12.0 Home
f41270.X422	f41270	Binary	2002	148186	21	148165	19	Diagnoses - ICD10	X42.2 School, other institution and public administrative area
f41270.X598	f41270	Binary	2002	148186	21	148165	19	Diagnoses - ICD10	X59.8 Other specified place
f41270.X689	f41270	Binary	2002	148186	21	148165	19	Diagnoses - ICD10	X68.9 Unspecified place
f41270.Y404	f41270	Binary	2002	148186	21	148165	19	Diagnoses - ICD10	Y40.4 Tetracyclines
f41270.Y484	f41270	Binary	2002	148186	21	148165	19	Diagnoses - ICD10	Y48.4 Anaesthetic, unspecified
f41270.Y576	f41270	Binary	2002	148186	21	148165	19	Diagnoses - ICD10	Y57.6 Other diagnostic agents
f41270.Z114	f41270	Binary	2002	148186	21	148165	19	Diagnoses - ICD10	Z11.4 Special screening examination for human immunodeficiency virus [HIV]
f41270.Z64grp	f41270	Binary	2002	148186	21	148165	19	Diagnoses - ICD10	Z64 Problems related to certain psychosocial circumstances
f41270.Z840	f41270	Binary	2002	148186	21	148165	19	Diagnoses - ICD10	Z84.0 Family history of diseases of the skin and subcutaneous tissue
f41270.Z897	f41270	Binary	2002	148186	21	148165	19	Diagnoses - ICD10	Z89.7 Acquired absence of both lower limbs [any level, except toes alone]
f41271.2780	f41271	Binary	2002	6559	21	6538	87	Diagnoses - ICD9	2780 Obesity
f41271.3051	f41271	Binary	2002	6559	21	6538	87	Diagnoses - ICD9	3051 Nondependent abuse of tobacco
f41271.55899	f41271	Binary	2002	6559	21	6538	87	Diagnoses - ICD9	55899 Other noninfective gastroenteritis and colitis (toxic)
f41271.6961	f41271	Binary	2002	6559	21	6538	87	Diagnoses - ICD9	6961 Other psoriasis
f41271.7092	f41271	Binary	2002	6559	21	6538	87	Diagnoses - ICD9	7092 Scar conditions and fibrosis of skin
f41271.7847	f41271	Binary	2002	6559	21	6538	87	Diagnoses - ICD9	7847 Epistaxis
f41271.8024	f41271	Binary	2002	6559	21	6538	87	Diagnoses - ICD9	8024 Fracture of malar and maxillary bones, closed
f41271.8360	f41271	Binary	2002	6559	21	6538	87	Diagnoses - ICD9	8360 Tear of medial cartilage or meniscus of knee, current
f41271.9690	f41271	Binary	2002	6559	21	6538	87	Diagnoses - ICD9	9690 Poisoning by antidepressants
f41272.A013	f41272	Binary	2005	147647	21	147626	240	Operative procedures - OPCS4	A01.3 Partial lobectomy of brain
f41272.A125	f41272	Binary	2005	147647	21	147626	240	Operative procedures - OPCS4	A12.5 Creation of subcutaneous cerebrospinal fluid reservoir
f41272.A523	f41272	Binary	2005	147647	21	147626	240	Operative procedures - OPCS4	A52.3 Epidural blood patch
f41272.A811	f41272	Binary	2005	147647	21	147626	240	Operative procedures - OPCS4	A81.1 Stellate ganglion blockade
f41272.A849	f41272	Binary	2005	147647	21	147626	240	Operative procedures - OPCS4	A84.9 Unspecified neurophysiological operations
f41272.B128	f41272	Binary	2005	147647	21	147626	240	Operative procedures - OPCS4	B12.8 Other specified other operations on thyroid gland
f41272.C116	f41272	Binary	2005	147647	21	147626	240	Operative procedures - OPCS4	C11.6 Canthotomy
f41272.C123	f41272	Binary	2005	147647	21	147626	240	Operative procedures - OPCS4	C12.3 Cryotherapy to lesion of eyelid
f41272.C164	f41272	Binary	2005	147647	21	147626	240	Operative procedures - OPCS4	C16.4 Tarsorrhaphy NEC
f41272.C199	f41272	Binary	2005	147647	21	147626	240	Operative procedures - OPCS4	C19.9 Unspecified incision of eyelid
f41272.C442	f41272	Binary	2005	147647	21	147626	240	Operative procedures - OPCS4	C44.2 Laser in situ keratomileusis
f41272.C518	f41272	Binary	2005	147647	21	147626	240	Operative procedures - OPCS4	C51.8 Other specified other operations on cornea
f41272.C663	f41272	Binary	2005	147647	21	147626	240	Operative procedures - OPCS4	C66.3 Cryotherapy to ciliary body
f41272.E162	f41272	Binary	2005	147647	21	147626	240	Operative procedures - OPCS4	E16.2 Drainage of frontal sinus NEC
f41272.E281	f41272	Binary	2005	147647	21	147626	240	Operative procedures - OPCS4	E28.1 Cricopharyngeal myotomy
f41272.F103	f41272	Binary	2005	147647	21	147626	240	Operative procedures - OPCS4	F10.3 Lower dental clearance
f41272.F208	f41272	Binary	2005	147647	21	147626	240	Operative procedures - OPCS4	F20.8 Other specified operations on gingiva
f41272.G157	f41272	Binary	2005	147647	21	147626	240	Operative procedures - OPCS4	G15.7 Fibreoptic endoscopic insertion of expanding covered metal stent into oesophagus
f41272.G341	f41272	Binary	2005	147647	21	147626	240	Operative procedures - OPCS4	G34.1 Creation of permanent gastrostomy
f41272.G763	f41272	Binary	2005	147647	21	147626	240	Operative procedures - OPCS4	G76.3 Open relief of obstruction of ileum NEC
f41272.H028	f41272	Binary	2005	147647	21	147626	240	Operative procedures - OPCS4	H02.8 Other specified other excision of appendix
f41272.H104	f41272	Binary	2005	147647	21	147626	240	Operative procedures - OPCS4	H10.4 Sigmoid colectomy and ileostomy HFQ
f41272.H288	f41272	Binary	2005	147647	21	147626	240	Operative procedures - OPCS4	H28.8 Other specified diagnostic endoscopic examination of sigmoid colon using rigid sigmoidoscope
f41272.H402	f41272	Binary	2005	147647	21	147626	240	Operative procedures - OPCS4	H40.2 Trans-sphincteric excision of lesion of rectum
f41272.J042	f41272	Binary	2005	147647	21	147626	240	Operative procedures - OPCS4	J04.2 Repair of laceration of liver
f41272.J65grp	f41272	Binary	2005	147647	21	147626	240	Operative procedures - OPCS4	J65 Other open operations on pancreas
f41272.K133	f41272	Binary	2005	147647	21	147626	240	Operative procedures - OPCS4	K13.3 Percutaneous transluminal repair of defect of interatrial septum using prosthesis
f41272.K526	f41272	Binary	2005	147647	21	147626	240	Operative procedures - OPCS4	K52.6 Incision of tissue in atria
f41272.K578	f41272	Binary	2005	147647	21	147626	240	Operative procedures - OPCS4	K57.8 Other specified other therapeutic transluminal operations on heart
f41272.K597	f41272	Binary	2005	147647	21	147626	240	Operative procedures - OPCS4	K59.7 Renewal of cardioverter defibrillator using three electrode leads
f41272.L192	f41272	Binary	2005	147647	21	147626	240	Operative procedures - OPCS4	L19.2 Replacement of aneurysmal segment of thoracic aorta by anastomosis of aorta to aorta NEC
f41272.L58grp	f41272	Binary	2005	147647	21	147626	240	Operative procedures - OPCS4	L58 Other emergency bypass of femoral artery
f41272.L633	f41272	Binary	2005	147647	21	147626	240	Operative procedures - OPCS4	L63.3 Percutaneous transluminal embolisation of femoral artery
f41272.L793	f41272	Binary	2005	147647	21	147626	240	Operative procedures - OPCS4	L79.3 Insertion of stent into vena cava NEC
f41272.L895	f41272	Binary	2005	147647	21	147626	240	Operative procedures - OPCS4	L89.5 Endovascular placement of one drug-eluting stent
f41272.M112	f41272	Binary	2005	147647	21	147626	240	Operative procedures - OPCS4	M11.2 Diagnostic endoscopic retrograde examination of kidney and biopsy of lesion of kidney
f41272.M133	f41272	Binary	2005	147647	21	147626	240	Operative procedures - OPCS4	M13.3 Percutaneous aspiration of kidney NEC
f41272.M372	f41272	Binary	2005	147647	21	147626	240	Operative procedures - OPCS4	M37.2 Repair of vesicocolic fistula
f41272.M41grp	f41272	Binary	2005	147647	21	147626	240	Operative procedures - OPCS4	M41 Other open operations on bladder
f41272.M647	f41272	Binary	2005	147647	21	147626	240	Operative procedures - OPCS4	M64.7 Introduction of transobturator sling
f41272.N262	f41272	Binary	2005	147647	21	147626	240	Operative procedures - OPCS4	N26.2 Partial amputation of penis
f41272.O02grp	f41272	Binary	2005	147647	21	147626	240	Operative procedures - OPCS4	O02 Transluminal balloon assisted coil embolisation of aneurysm of artery
f41272.P033	f41272	Binary	2005	147647	21	147626	240	Operative procedures - OPCS4	P03.3 Excision of lesion of Bartholin gland
f41272.P158	f41272	Binary	2005	147647	21	147626	240	Operative procedures - OPCS4	P15.8 Other specified other operations on introitus of vagina
f41272.P248	f41272	Binary	2005	147647	21	147626	240	Operative procedures - OPCS4	P24.8 Other specified repair of vault of vagina
f41272.Q31grp	f41272	Binary	2005	147647	21	147626	240	Operative procedures - OPCS4	Q31 Incision of fallopian tube
f41272.S104	f41272	Binary	2005	147647	21	147626	240	Operative procedures - OPCS4	S10.4 Electrolysis to lesion of skin of head or neck
f41272.S118	f41272	Binary	2005	147647	21	147626	240	Operative procedures - OPCS4	S11.8 Other specified other destruction of lesion of skin of other site
f41272.S178	f41272	Binary	2005	147647	21	147626	240	Operative procedures - OPCS4	S17.8 Other specified distant flap of skin and muscle
f41272.S249	f41272	Binary	2005	147647	21	147626	240	Operative procedures - OPCS4	S24.9 Unspecified local flap of skin and muscle
f41272.S315	f41272	Binary	2005	147647	21	147626	240	Operative procedures - OPCS4	S31.5 Thinning of flap of skin NEC
f41272.S39grp	f41272	Binary	2005	147647	21	147626	240	Operative procedures - OPCS4	S39 Graft of other tissue to skin
f41272.S491	f41272	Binary	2005	147647	21	147626	240	Operative procedures - OPCS4	S49.1 Adjustment to skin expander in subcutaneous tissue
f41272.S568	f41272	Binary	2005	147647	21	147626	240	Operative procedures - OPCS4	S56.8 Other specified exploration of other skin of head or neck
f41272.T094	f41272	Binary	2005	147647	21	147626	240	Operative procedures - OPCS4	T09.4 Chemical open pleurodesis
f41272.T208	f41272	Binary	2005	147647	21	147626	240	Operative procedures - OPCS4	T20.8 Other specified primary repair of inguinal hernia
f41272.T214	f41272	Binary	2005	147647	21	147626	240	Operative procedures - OPCS4	T21.4 Removal of prosthetic material from previous repair of inguinal hernia
f41272.T393	f41272	Binary	2005	147647	21	147626	240	Operative procedures - OPCS4	T39.3 Biopsy of lesion of posterior peritoneum
f41272.T809	f41272	Binary	2005	147647	21	147626	240	Operative procedures - OPCS4	T80.9 Unspecified release of contracture of muscle
f41272.T964	f41272	Binary	2005	147647	21	147626	240	Operative procedures - OPCS4	T96.4 Evacuation of seroma from soft tissue
f41272.U341	f41272	Binary	2005	147647	21	147626	240	Operative procedures - OPCS4	U34.1 Cardiac provocation test
f41272.V018	f41272	Binary	2005	147647	21	147626	240	Operative procedures - OPCS4	V01.8 Other specified plastic repair of cranium
f41272.V08grp	f41272	Binary	2005	147647	21	147626	240	Operative procedures - OPCS4	V08 Reduction of fracture of maxilla
f41272.V263	f41272	Binary	2005	147647	21	147626	240	Operative procedures - OPCS4	V26.3 Revisional posterior decompression of lumbar spine and intertransverse fusion of joint of lumbar spine
f41272.V482	f41272	Binary	2005	147647	21	147626	240	Operative procedures - OPCS4	V48.2 Denervation of spinal facet joint of cervical vertebra NEC
f41272.V508	f41272	Binary	2005	147647	21	147626	240	Operative procedures - OPCS4	V50.8 Other specified manipulation of spine
f41272.W062	f41272	Binary	2005	147647	21	147626	240	Operative procedures - OPCS4	W06.2 Total excision of rib NEC
f41272.W520	f41272	Binary	2005	147647	21	147626	240	Operative procedures - OPCS4	W52.0 Conversion from previous cemented prosthetic replacement of articulation of bone NEC
f41272.X082	f41272	Binary	2005	147647	21	147626	240	Operative procedures - OPCS4	X08.2 Amputation of thumb
f41272.X306	f41272	Binary	2005	147647	21	147626	240	Operative procedures - OPCS4	X30.6 Injection of anaesthetic agent NEC
f41272.X396	f41272	Binary	2005	147647	21	147626	240	Operative procedures - OPCS4	X39.6 Intraocular administration of therapeutic substance
f41272.X907	f41272	Binary	2005	147647	21	147626	240	Operative procedures - OPCS4	X90.7 Myelodysplastic syndrome drugs Band 1
f41272.Y283	f41272	Binary	2005	147647	21	147626	240	Operative procedures - OPCS4	Y28.3 Insertion of composite mesh into organ NOC
f41272.Y413	f41272	Binary	2005	147647	21	147626	240	Operative procedures - OPCS4	Y41.3 Endoscopic ultrasound examination of organ NOC
f41272.Y57grp	f41272	Binary	2005	147647	21	147626	240	Operative procedures - OPCS4	Y57 Harvest of axial pattern flap of skin
f41272.Y659	f41272	Binary	2005	147647	21	147626	240	Operative procedures - OPCS4	Y65.9 Unspecified harvest of tendon
f41272.Z13grp	f41272	Binary	2005	147647	21	147626	240	Operative procedures - OPCS4	Z13 Endocrine gland of neck
f41272.Z309	f41272	Binary	2005	147647	21	147626	240	Operative procedures - OPCS4	Z30.9 Biliary tract NEC
f41272.Z351	f41272	Binary	2005	147647	21	147626	240	Operative procedures - OPCS4	Z35.1 Anterior cerebral artery
f41272.Z414	f41272	Binary	2005	147647	21	147626	240	Operative procedures - OPCS4	Z41.4 Renal pelvis NEC
f41272.Z436	f41272	Binary	2005	147647	21	147626	240	Operative procedures - OPCS4	Z43.6 Male perineum
f41272.Z621	f41272	Binary	2005	147647	21	147626	240	Operative procedures - OPCS4	Z62.1 Fascia
f41273.919	f41273	Binary	2005	3439	21	3418	259	Operative procedures - OPCS3	919 Suture of wound
f41273.966	f41273	Binary	2005	3439	21	3418	259	Operative procedures - OPCS3	966 Prosthetic and other apparatus
f41273.966grp	f41273	Binary	2005	3439	21	3418	259	Operative procedures - OPCS3	966 Prosthetic and other apparatus
f20002.1429	f20002	Binary	100074	130628	22	130606	6	Non-cancer illness code, self-reported	acromegaly
f20002.1546	f20002	Binary	100074	130628	22	130606	6	Non-cancer illness code, self-reported	essential thrombocytosis
f20002.1576	f20002	Binary	100074	130628	22	130606	6	Non-cancer illness code, self-reported	dengue fever
f20003.1140855562	f20003	Binary	100075	125680	22	125658	4	Treatment/medication code	benadryl 25mg capsule
f20003.1140867624	f20003	Binary	100075	125680	22	125658	4	Treatment/medication code	prothiaden 25mg capsule
f20003.1140867756	f20003	Binary	100075	125680	22	125658	4	Treatment/medication code	trimipramine
f20003.1140868538	f20003	Binary	100075	125680	22	125658	4	Treatment/medication code	sustanon 100 oily injection
f20003.1140870296	f20003	Binary	100075	125680	22	125658	4	Treatment/medication code	ferrograd 325mg filmtab
f20003.1140872026	f20003	Binary	100075	125680	22	125658	4	Treatment/medication code	migraleve duopack tablet
f20003.1140874104	f20003	Binary	100075	125680	22	125658	4	Treatment/medication code	dapsone
f20003.1140878098	f20003	Binary	100075	125680	22	125658	4	Treatment/medication code	betagan eye drops
f20003.1140882110	f20003	Binary	100075	125680	22	125658	4	Treatment/medication code	co-beneldopa
f20003.1140910566	f20003	Binary	100075	125680	22	125658	4	Treatment/medication code	glyclizide
f20003.1140916950	f20003	Binary	100075	125680	22	125658	4	Treatment/medication code	nizoral 20mg/ml shampoo
f20003.1141153172	f20003	Binary	100075	125680	22	125658	4	Treatment/medication code	asmasal 100micrograms spacehaler
f20003.1141157056	f20003	Binary	100075	125680	22	125658	4	Treatment/medication code	mizolastine product
f20003.1141174388	f20003	Binary	100075	125680	22	125658	4	Treatment/medication code	calcitriol
f20003.1141177686	f20003	Binary	100075	125680	22	125658	4	Treatment/medication code	fersamal tablet
f20003.1141178816	f20003	Binary	100075	125680	22	125658	4	Treatment/medication code	aranesp 10micrograms/0.4ml prefilled syringe
f20004.1550	f20004	Binary	100076	135983	22	135961	5	Operation code	defibrillator/icd insertion
f20004.1601	f20004	Binary	100076	135983	22	135961	5	Operation code	laryngoscopy
f40002.G35	f40002	Binary	100093	7681	22	7659	19	Contributory (secondary) causes of death: ICD10	G35 Multiple sclerosis
f40002.G459	f40002	Binary	100093	7681	22	7659	19	Contributory (secondary) causes of death: ICD10	G45.9 Transient cerebral ischaemic attack, unspecified
f40002.I05grp	f40002	Binary	100093	7681	22	7659	19	Contributory (secondary) causes of death: ICD10	I05 Rheumatic mitral valve diseases
f40002.K650	f40002	Binary	100093	7681	22	7659	19	Contributory (secondary) causes of death: ICD10	K65.0 Acute peritonitis
f40002.T818	f40002	Binary	100093	7681	22	7659	19	Contributory (secondary) causes of death: ICD10	T81.8 Other complications of procedures, not elsewhere classified
f40002.Y834	f40002	Binary	100093	7681	22	7659	19	Contributory (secondary) causes of death: ICD10	Y83.4 Other reconstructive surgery
f40006.C812	f40006	Binary	100092	37805	22	37783	19	Type of cancer: ICD10	C81.2 Mixed cellularity
f40006.D060	f40006	Binary	100092	37805	22	37783	19	Type of cancer: ICD10	D06.0 Endocervix
f40011.9020	f40011	Binary	100092	39053	22	39031	38	Histology of cancer tumour	Phyllodes tumor, malignant
f40013.1742	f40013	Binary	100092	3772	22	3750	87	Type of cancer: ICD9	01742 Tuberculosis of ear (tubercle bacilli found (in sputum) by microscopy)
f41200.A082	f41200	Binary	2005	147647	22	147625	240	Operative procedures - main OPCS4	A08.2 Biopsy of lesion of tissue of temporal lobe of brain NEC
f41200.A14grp	f41200	Binary	2005	147647	22	147625	240	Operative procedures - main OPCS4	A14 Other operations on connection from ventricle of brain
f41200.A17grp	f41200	Binary	2005	147647	22	147625	240	Operative procedures - main OPCS4	A17 Therapeutic endoscopic operations on ventricle of brain
f41200.A384	f41200	Binary	2005	147647	22	147625	240	Operative procedures - main OPCS4	A38.4 Extirpation of lesion of meninges of parasagittal region of brain
f41200.A703	f41200	Binary	2005	147647	22	147625	240	Operative procedures - main OPCS4	A70.3 Removal of neurostimulator from peripheral nerve
f41200.B25grp	f41200	Binary	2005	147647	22	147625	240	Operative procedures - main OPCS4	B25 Other operations on adrenal gland
f41200.C08grp	f41200	Binary	2005	147647	22	147625	240	Operative procedures - main OPCS4	C08 Other operations on orbit
f41200.C465	f41200	Binary	2005	147647	22	147625	240	Operative procedures - main OPCS4	C46.5 Deep lamellar graft to cornea
f41200.C49grp	f41200	Binary	2005	147647	22	147625	240	Operative procedures - main OPCS4	C49 Incision of cornea
f41200.C55grp	f41200	Binary	2005	147647	22	147625	240	Operative procedures - main OPCS4	C55 Incision of sclera
f41200.C868	f41200	Binary	2005	147647	22	147625	240	Operative procedures - main OPCS4	C86.8 Other specified other operations on eye
f41200.E052	f41200	Binary	2005	147647	22	147625	240	Operative procedures - main OPCS4	E05.2 Ligation of artery of internal nose
f41200.E12grp	f41200	Binary	2005	147647	22	147625	240	Operative procedures - main OPCS4	E12 Operations on maxillary antrum using sublabial approach
f41200.E486	f41200	Binary	2005	147647	22	147625	240	Operative procedures - main OPCS4	E48.6 Fibreoptic endoscopic irrigation of lower respiratory tract
f41200.F135	f41200	Binary	2005	147647	22	147625	240	Operative procedures - main OPCS4	F13.5 Restoration of part of tooth using filling NEC
f41200.F384	f41200	Binary	2005	147647	22	147625	240	Operative procedures - main OPCS4	F38.4 Destruction of lesion of mouth NEC
f41200.G214	f41200	Binary	2005	147647	22	147625	240	Operative procedures - main OPCS4	G21.4 Intubation of oesophagus NEC
f41200.G734	f41200	Binary	2005	147647	22	147625	240	Operative procedures - main OPCS4	G73.4 Resection of ileocolic anastomosis
f41200.H233	f41200	Binary	2005	147647	22	147625	240	Operative procedures - main OPCS4	H23.3 Endoscopic laser destruction of lesion of lower bowel using fibreoptic sigmoidoscope
f41200.H441	f41200	Binary	2005	147647	22	147625	240	Operative procedures - main OPCS4	H44.1 Manual removal of foreign body from rectum
f41200.J748	f41200	Binary	2005	147647	22	147625	240	Operative procedures - main OPCS4	J74.8 Other specified endoscopic ultrasound examination of pancreas
f41200.M342	f41200	Binary	2005	147647	22	147625	240	Operative procedures - main OPCS4	M34.2 Cystourethrectomy
f41200.M568	f41200	Binary	2005	147647	22	147625	240	Operative procedures - main OPCS4	M56.8 Other specified therapeutic endoscopic operations on outlet of female bladder
f41200.M671	f41200	Binary	2005	147647	22	147625	240	Operative procedures - main OPCS4	M67.1 Endoscopic cryotherapy to lesion of prostate
f41200.N26grp	f41200	Binary	2005	147647	22	147625	240	Operative procedures - main OPCS4	N26 Amputation of penis
f41200.Q058	f41200	Binary	2005	147647	22	147625	240	Operative procedures - main OPCS4	Q05.8 Other specified other operations on cervix uteri
f41200.Q241	f41200	Binary	2005	147647	22	147625	240	Operative procedures - main OPCS4	Q24.1 Salpingoophorectomy NEC
f41200.S12grp	f41200	Binary	2005	147647	22	147625	240	Operative procedures - main OPCS4	S12 Phototherapy to skin
f41200.T131	f41200	Binary	2005	147647	22	147625	240	Operative procedures - main OPCS4	T13.1 Insufflation of talc into pleural cavity NEC
f41200.T303	f41200	Binary	2005	147647	22	147625	240	Operative procedures - main OPCS4	T30.3 Reopening of abdomen NEC
f41200.T432	f41200	Binary	2005	147647	22	147625	240	Operative procedures - main OPCS4	T43.2 Diagnostic endoscopic examination of peritoneum and biopsy of lesion of intra-abdominal organ NEC
f41200.T743	f41200	Binary	2005	147647	22	147625	240	Operative procedures - main OPCS4	T74.3 Exploration of tendon NEC
f41200.V073	f41200	Binary	2005	147647	22	147625	240	Operative procedures - main OPCS4	V07.3 Excision of lesion of bone of face
f41200.V115	f41200	Binary	2005	147647	22	147625	240	Operative procedures - main OPCS4	V11.5 Removal of fixation from bone of face
f41200.V222	f41200	Binary	2005	147647	22	147625	240	Operative procedures - main OPCS4	V22.2 Primary anterior decompression of cervical spinal cord NEC
f41200.V361	f41200	Binary	2005	147647	22	147625	240	Operative procedures - main OPCS4	V36.1 Prosthetic replacement of cervical intervertebral disc
f41200.V37grp	f41200	Binary	2005	147647	22	147625	240	Operative procedures - main OPCS4	V37 Primary fusion of joint of cervical spine
f41200.V39grp	f41200	Binary	2005	147647	22	147625	240	Operative procedures - main OPCS4	V39 Revisional fusion of joint of spine
f41200.W229	f41200	Binary	2005	147647	22	147625	240	Operative procedures - main OPCS4	W22.9 Unspecified other primary open reduction of fracture of bone
f41200.W293	f41200	Binary	2005	147647	22	147625	240	Operative procedures - main OPCS4	W29.3 Removal of skeletal traction from bone
f41200.W588	f41200	Binary	2005	147647	22	147625	240	Operative procedures - main OPCS4	W58.8 Other specified other reconstruction of joint
f41200.W676	f41200	Binary	2005	147647	22	147625	240	Operative procedures - main OPCS4	W67.6 Remanipulation of traumatic dislocation of joint
f41200.W779	f41200	Binary	2005	147647	22	147625	240	Operative procedures - main OPCS4	W77.9 Unspecified stabilising operations on joint
f41200.W888	f41200	Binary	2005	147647	22	147625	240	Operative procedures - main OPCS4	W88.8 Other specified diagnostic endoscopic examination of other joint
f41200.X389	f41200	Binary	2005	147647	22	147625	240	Operative procedures - main OPCS4	X38.9 Unspecified subcutaneous injection
f41200.X418	f41200	Binary	2005	147647	22	147625	240	Operative procedures - main OPCS4	X41.8 Other specified placement of ambulatory apparatus for compensation for renal failure
f41201.V091	f41201	Binary	2002	35427	22	35405	19	External causes - ICD10	V09.1 Pedestrian injured in unspecified nontraffic accident
f41201.V174	f41201	Binary	2002	35427	22	35405	19	External causes - ICD10	V17.4 Driver injured in traffic accident
f41201.W12grp	f41201	Binary	2002	35427	22	35405	19	External causes - ICD10	W12 Fall on and from scaffolding
f41201.W24grp	f41201	Binary	2002	35427	22	35405	19	External causes - ICD10	W24 Contact with lifting and transmission devices, not elsewhere classified
f41201.W792	f41201	Binary	2002	35427	22	35405	19	External causes - ICD10	W79.2 School, other institution and public administrative area
f41201.W84grp	f41201	Binary	2002	35427	22	35405	19	External causes - ICD10	W84 Unspecified threat to breathing
f41201.X43grp	f41201	Binary	2002	35427	22	35405	19	External causes - ICD10	X43 Accidental poisoning by and exposure to other drugs acting on the autonomic nervous system
f41202.A1850_new	f41202	Binary	2002	148152	22	148130	19	Diagnoses - main ICD10	A1850_new Tuberculosis of eye, unspecified
f41202.A1851_new	f41202	Binary	2002	148152	22	148130	19	Diagnoses - main ICD10	A1851_new Tuberculous episcleritis
f41202.A1852_new	f41202	Binary	2002	148152	22	148130	19	Diagnoses - main ICD10	A1852_new Tuberculous keratitis
f41202.A1854_new	f41202	Binary	2002	148152	22	148130	19	Diagnoses - main ICD10	A1854_new Tuberculous iridocyclitis
f41202.A1859_new	f41202	Binary	2002	148152	22	148130	19	Diagnoses - main ICD10	A1859_new Other tuberculosis of eye
f41202.C140	f41202	Binary	2002	148152	22	148130	19	Diagnoses - main ICD10	C14.0 Pharynx, unspecified
f41202.C153	f41202	Binary	2002	148152	22	148130	19	Diagnoses - main ICD10	C15.3 Upper third of oesophagus
f41202.C506	f41202	Binary	2002	148152	22	148130	19	Diagnoses - main ICD10	C50.6 Axillary tail of breast
f41202.D269	f41202	Binary	2002	148152	22	148130	19	Diagnoses - main ICD10	D26.9 Uterus, unspecified
f41202.D360	f41202	Binary	2002	148152	22	148130	19	Diagnoses - main ICD10	D36.0 Lymph nodes
f41202.F609	f41202	Binary	2002	148152	22	148130	19	Diagnoses - main ICD10	F60.9 Personality disorder, unspecified
f41202.G119	f41202	Binary	2002	148152	22	148130	19	Diagnoses - main ICD10	G11.9 Hereditary ataxia, unspecified
f41202.H318	f41202	Binary	2002	148152	22	148130	19	Diagnoses - main ICD10	H31.8 Other specified disorders of choroid
f41202.H520	f41202	Binary	2002	148152	22	148130	19	Diagnoses - main ICD10	H52.0 Hypermetropia
f41202.H901	f41202	Binary	2002	148152	22	148130	19	Diagnoses - main ICD10	H90.1 Conductive hearing loss, unilateral with unrestricted hearing on the contralateral side
f41202.H906	f41202	Binary	2002	148152	22	148130	19	Diagnoses - main ICD10	H90.6 Mixed conductive and sensorineural hearing loss, bilateral
f41202.I11grp	f41202	Binary	2002	148152	22	148130	19	Diagnoses - main ICD10	I11 Hypertensive heart disease
f41202.J121	f41202	Binary	2002	148152	22	148130	19	Diagnoses - main ICD10	J12.1 Respiratory syncytial virus pneumonia
f41202.J150	f41202	Binary	2002	148152	22	148130	19	Diagnoses - main ICD10	J15.0 Pneumonia due to Klebsiella pneumoniae
f41202.J938	f41202	Binary	2002	148152	22	148130	19	Diagnoses - main ICD10	J93.8 Other pneumothorax
f41202.K314	f41202	Binary	2002	148152	22	148130	19	Diagnoses - main ICD10	K31.4 Gastric diverticulum
f41202.K570	f41202	Binary	2002	148152	22	148130	19	Diagnoses - main ICD10	K57.0 Diverticular disease of small intestine with perforation and abscess
f41202.K839	f41202	Binary	2002	148152	22	148130	19	Diagnoses - main ICD10	K83.9 Disease of biliary tract, unspecified
f41202.L404	f41202	Binary	2002	148152	22	148130	19	Diagnoses - main ICD10	L40.4 Guttate psoriasis
f41202.M2383	f41202	Binary	2002	148152	22	148130	19	Diagnoses - main ICD10	M23.83 Other internal derangements of knee (Medial collateral ligament or Other and unspecified medial meniscus)
f41202.M4789	f41202	Binary	2002	148152	22	148130	19	Diagnoses - main ICD10	M47.89 Other spondylosis (Site unspecified)
f41202.M6285	f41202	Binary	2002	148152	22	148130	19	Diagnoses - main ICD10	M62.85 Other specified disorders of muscle (Pelvic region and thigh)
f41202.M7926	f41202	Binary	2002	148152	22	148130	19	Diagnoses - main ICD10	M79.26 Neuralgia and neuritis, unspecified (Lower leg)
f41202.M795	f41202	Binary	2002	148152	22	148130	19	Diagnoses - main ICD10	M79.5 Residual foreign body in soft tissue
f41202.M8406	f41202	Binary	2002	148152	22	148130	19	Diagnoses - main ICD10	M84.06 Malunion of fracture (Lower leg)
f41202.M8407	f41202	Binary	2002	148152	22	148130	19	Diagnoses - main ICD10	M84.07 Malunion of fracture (Ankle and foot)
f41202.M869	f41202	Binary	2002	148152	22	148130	19	Diagnoses - main ICD10	M86.9 Osteomyelitis, unspecified
f41202.N843	f41202	Binary	2002	148152	22	148130	19	Diagnoses - main ICD10	N84.3 Polyp of vulva
f41202.N994	f41202	Binary	2002	148152	22	148130	19	Diagnoses - main ICD10	N99.4 Postprocedural pelvic peritoneal adhesions
f41202.O120	f41202	Binary	2002	148152	22	148130	19	Diagnoses - main ICD10	O12.0 Gestational oedema
f41202.O347	f41202	Binary	2002	148152	22	148130	19	Diagnoses - main ICD10	O34.7 Maternal care for abnormality of vulva and perineum
f41202.O660	f41202	Binary	2002	148152	22	148130	19	Diagnoses - main ICD10	O66.0 Obstructed labour due to shoulder dystocia
f41202.O990	f41202	Binary	2002	148152	22	148130	19	Diagnoses - main ICD10	O99.0 Anaemia complicating pregnancy, childbirth and the puerperium
f41202.Q07grp	f41202	Binary	2002	148152	22	148130	19	Diagnoses - main ICD10	Q07 Other congenital malformations of nervous system
f41202.Q181	f41202	Binary	2002	148152	22	148130	19	Diagnoses - main ICD10	Q18.1 Preauricular sinus and cyst
f41202.Q504	f41202	Binary	2002	148152	22	148130	19	Diagnoses - main ICD10	Q50.4 Embryonic cyst of Fallopian tube
f41202.R441	f41202	Binary	2002	148152	22	148130	19	Diagnoses - main ICD10	R44.1 Visual hallucinations
f41202.R92	f41202	Binary	2002	148152	22	148130	19	Diagnoses - main ICD10	R92 Abnormal findings on diagnostic imaging of breast
f41202.R947	f41202	Binary	2002	148152	22	148130	19	Diagnoses - main ICD10	R94.7 Abnormal results of other endocrine function studies
f41202.S060	f41202	Binary	2002	148152	22	148130	19	Diagnoses - main ICD10	S06.0 Concussion
f41202.S060X0A_new	f41202	Binary	2002	148152	22	148130	19	Diagnoses - main ICD10	S060X0A_new Concussion without loss of consciousness, initial encounter
f41202.S0690	f41202	Binary	2002	148152	22	148130	19	Diagnoses - main ICD10	S06.90 Intracranial injury, unspecified (without open intracranial wound)
f41202.S21grp	f41202	Binary	2002	148152	22	148130	19	Diagnoses - main ICD10	S21 Open wound of thorax
f41202.S300	f41202	Binary	2002	148152	22	148130	19	Diagnoses - main ICD10	S30.0 Contusion of lower back and pelvis
f41202.S4290	f41202	Binary	2002	148152	22	148130	19	Diagnoses - main ICD10	S42.90 Fracture of shoulder girdle, part unspecified (closed)
f41202.S6270	f41202	Binary	2002	148152	22	148130	19	Diagnoses - main ICD10	S62.70 Multiple fractures of fingers (closed)
f41202.S711	f41202	Binary	2002	148152	22	148130	19	Diagnoses - main ICD10	S71.1 Open wound of thigh
f41202.S824	f41202	Binary	2002	148152	22	148130	19	Diagnoses - main ICD10	S82.4 Fracture of fibula alone
f41202.T01grp	f41202	Binary	2002	148152	22	148130	19	Diagnoses - main ICD10	T01 Open wounds involving multiple body regions
f41202.T781	f41202	Binary	2002	148152	22	148130	19	Diagnoses - main ICD10	T78.1 Other adverse food reactions, not elsewhere classified
f41202.Z362	f41202	Binary	2002	148152	22	148130	19	Diagnoses - main ICD10	Z36.2 Other antenatal screening based on amniocentesis
f41202.Z520	f41202	Binary	2002	148152	22	148130	19	Diagnoses - main ICD10	Z52.0 Blood donor
f41203.5640	f41203	Binary	2002	6552	22	6530	87	Diagnoses - main ICD9	5640 Constipation
f41203.8509	f41203	Binary	2002	6552	22	6530	87	Diagnoses - main ICD9	8509 Concussion
f41204.A403	f41204	Binary	2002	130003	22	129981	19	Diagnoses - secondary ICD10	A40.3 Septicaemia due to Streptococcus pneumoniae
f41204.B005	f41204	Binary	2002	130003	22	129981	19	Diagnoses - secondary ICD10	B00.5 Herpesviral ocular disease
f41204.C69grp	f41204	Binary	2002	130003	22	129981	19	Diagnoses - secondary ICD10	C69 Malignant neoplasm of eye and adnexa
f41204.C838	f41204	Binary	2002	130003	22	129981	19	Diagnoses - secondary ICD10	C83.8 Other types of diffuse non-Hodgkin's lymphoma
f41204.D221	f41204	Binary	2002	130003	22	129981	19	Diagnoses - secondary ICD10	D22.1 Melanocytic naevi of eyelid, including canthus
f41204.D229	f41204	Binary	2002	130003	22	129981	19	Diagnoses - secondary ICD10	D22.9 Melanocytic naevi, unspecified
f41204.D379	f41204	Binary	2002	130003	22	129981	19	Diagnoses - secondary ICD10	D37.9 Digestive organ, unspecified
f41204.D462	f41204	Binary	2002	130003	22	129981	19	Diagnoses - secondary ICD10	D46.2 Refractory anaemia with excess of blasts
f41204.E221	f41204	Binary	2002	130003	22	129981	19	Diagnoses - secondary ICD10	E22.1 Hyperprolactinaemia
f41204.E273	f41204	Binary	2002	130003	22	129981	19	Diagnoses - secondary ICD10	E27.3 Drug-induced adrenocortical insufficiency
f41204.E858	f41204	Binary	2002	130003	22	129981	19	Diagnoses - secondary ICD10	E85.8 Other amyloidosis
f41204.E883	f41204	Binary	2002	130003	22	129981	19	Diagnoses - secondary ICD10	E88.3 Tumour lysis syndrome
f41204.F001	f41204	Binary	2002	130003	22	129981	19	Diagnoses - secondary ICD10	F00.1 Dementia in Alzheimer's disease with late onset
f41204.G571	f41204	Binary	2002	130003	22	129981	19	Diagnoses - secondary ICD10	G57.1 Meralgia paraesthetica
f41204.H161	f41204	Binary	2002	130003	22	129981	19	Diagnoses - secondary ICD10	H16.1 Other superficial keratitis without conjunctivitis
f41204.H278	f41204	Binary	2002	130003	22	129981	19	Diagnoses - secondary ICD10	H27.8 Other specified disorders of lens
f41204.H311	f41204	Binary	2002	130003	22	129981	19	Diagnoses - secondary ICD10	H31.1 Choroidal degeneration
f41204.H709	f41204	Binary	2002	130003	22	129981	19	Diagnoses - secondary ICD10	H70.9 Mastoiditis, unspecified
f41204.I051	f41204	Binary	2002	130003	22	129981	19	Diagnoses - secondary ICD10	I05.1 Rheumatic mitral insufficiency
f41204.I159	f41204	Binary	2002	130003	22	129981	19	Diagnoses - secondary ICD10	I15.9 Seconday hypertension, unspecified
f41204.I653	f41204	Binary	2002	130003	22	129981	19	Diagnoses - secondary ICD10	I65.3 Occlusion and stenosis of multiple and bilateral precerebral arteries
f41204.I840	f41204	Binary	2002	130003	22	129981	19	Diagnoses - secondary ICD10	I84.0 Internal thrombosed haemorrhoids
f41204.I843	f41204	Binary	2002	130003	22	129981	19	Diagnoses - secondary ICD10	I84.3 External thrombosed haemorrhoids
f41204.I850	f41204	Binary	2002	130003	22	129981	19	Diagnoses - secondary ICD10	I85.0 Oesophageal varices with bleeding
f41204.J302	f41204	Binary	2002	130003	22	129981	19	Diagnoses - secondary ICD10	J30.2 Other seasonal allergic rhinitis
f41204.J941	f41204	Binary	2002	130003	22	129981	19	Diagnoses - secondary ICD10	J94.1 Fibrothorax
f41204.K006	f41204	Binary	2002	130003	22	129981	19	Diagnoses - secondary ICD10	K00.6 Disturbances in tooth eruption
f41204.K122	f41204	Binary	2002	130003	22	129981	19	Diagnoses - secondary ICD10	K12.2 Cellulitis and abscess of mouth
f41204.K911	f41204	Binary	2002	130003	22	129981	19	Diagnoses - secondary ICD10	K91.1 Postgastric surgery syndromes
f41204.M211	f41204	Binary	2002	130003	22	129981	19	Diagnoses - secondary ICD10	M21.1 Varus deformity, not elsewhere classified
f41204.M2329	f41204	Binary	2002	130003	22	129981	19	Diagnoses - secondary ICD10	M23.29 Derangement of meniscus due to old tear or injury (Unspecified ligament or Unspecified meniscus)
f41204.M2402	f41204	Binary	2002	130003	22	129981	19	Diagnoses - secondary ICD10	M24.02 Loose body in joint (Upper arm)
f41204.M2485	f41204	Binary	2002	130003	22	129981	19	Diagnoses - secondary ICD10	M24.85 Other specific joint derangements, not elsewhere classified (Pelvic region and thigh)
f41204.M2506	f41204	Binary	2002	130003	22	129981	19	Diagnoses - secondary ICD10	M25.06 Haemarthrosis (Lower leg)
f41204.M2545	f41204	Binary	2002	130003	22	129981	19	Diagnoses - secondary ICD10	M25.45 Effusion of joint (Pelvic region and thigh)
f41204.M300	f41204	Binary	2002	130003	22	129981	19	Diagnoses - secondary ICD10	M30.0 Polyarteritis nodosa
f41204.M4319	f41204	Binary	2002	130003	22	129981	19	Diagnoses - secondary ICD10	M43.19 Spondylolisthesis (Site unspecified)
f41204.M472	f41204	Binary	2002	130003	22	129981	19	Diagnoses - secondary ICD10	M47.2 Other spondylosis with radiculopathy
f41204.M5446	f41204	Binary	2002	130003	22	129981	19	Diagnoses - secondary ICD10	M54.46 Lumbago with sciatica (Lumbar region)
f41204.M5489	f41204	Binary	2002	130003	22	129981	19	Diagnoses - secondary ICD10	M54.89 Other dorsalgia (Site unspecified)
f41204.M6280	f41204	Binary	2002	130003	22	129981	19	Diagnoses - secondary ICD10	M62.80 Other specified disorders of muscle (Multiple sites)
f41204.M7065	f41204	Binary	2002	130003	22	129981	19	Diagnoses - secondary ICD10	M70.65 Trochanteric bursitis-Pelvic/Thigh
f41204.M794	f41204	Binary	2002	130003	22	129981	19	Diagnoses - secondary ICD10	M79.4 Hypertrophy of (infrapatellar) fat pad
f41204.N10	f41204	Binary	2002	130003	22	129981	19	Diagnoses - secondary ICD10	N10 Acute tubulo-interstitial nephritis
f41204.N805	f41204	Binary	2002	130003	22	129981	19	Diagnoses - secondary ICD10	N80.5 Endometriosis of intestine
f41204.N810	f41204	Binary	2002	130003	22	129981	19	Diagnoses - secondary ICD10	N81.0 Female urethrocele
f41204.O120	f41204	Binary	2002	130003	22	129981	19	Diagnoses - secondary ICD10	O12.0 Gestational oedema
f41204.O21grp	f41204	Binary	2002	130003	22	129981	19	Diagnoses - secondary ICD10	O21 Excessive vomiting in pregnancy
f41204.O240	f41204	Binary	2002	130003	22	129981	19	Diagnoses - secondary ICD10	O24.0 Pre-existing diabetes mellitus, insulin-dependent
f41204.O418	f41204	Binary	2002	130003	22	129981	19	Diagnoses - secondary ICD10	O41.8 Other specified disorders of amniotic fluid and membranes
f41204.O610	f41204	Binary	2002	130003	22	129981	19	Diagnoses - secondary ICD10	O61.0 Failed medical induction of labour
f41204.O750	f41204	Binary	2002	130003	22	129981	19	Diagnoses - secondary ICD10	O75.0 Maternal distress during labour and delivery
f41204.Q282	f41204	Binary	2002	130003	22	129981	19	Diagnoses - secondary ICD10	Q28.2 Arteriovenous malformation of cerebral vessels
f41204.Q433	f41204	Binary	2002	130003	22	129981	19	Diagnoses - secondary ICD10	Q43.3 Congenital malformations of intestinal fixation
f41204.R229	f41204	Binary	2002	130003	22	129981	19	Diagnoses - secondary ICD10	R22.9 Localised swelling, mass and lump, unspecified
f41204.R448	f41204	Binary	2002	130003	22	129981	19	Diagnoses - secondary ICD10	R44.8 Other and unspecified symptoms and signs involving general sensations and perceptions
f41204.R942	f41204	Binary	2002	130003	22	129981	19	Diagnoses - secondary ICD10	R94.2 Abnormal results of pulmonary function studies
f41204.S0600	f41204	Binary	2002	130003	22	129981	19	Diagnoses - secondary ICD10	S06.00 Concussion (without open intracranial wound)
f41204.S1270	f41204	Binary	2002	130003	22	129981	19	Diagnoses - secondary ICD10	S12.70 Multiple fractures of cervical spine (closed)
f41204.S199	f41204	Binary	2002	130003	22	129981	19	Diagnoses - secondary ICD10	S19.9 Unspecified injury of neck
f41204.S3700	f41204	Binary	2002	130003	22	129981	19	Diagnoses - secondary ICD10	S37.00 Injury of kidney (without open wound into cavity)
f41204.S670	f41204	Binary	2002	130003	22	129981	19	Diagnoses - secondary ICD10	S67.0 Crushing injury of thumb and other finger(s)
f41204.S67grp	f41204	Binary	2002	130003	22	129981	19	Diagnoses - secondary ICD10	S67 Crushing injury of wrist and hand
f41204.S900	f41204	Binary	2002	130003	22	129981	19	Diagnoses - secondary ICD10	S90.0 Contusion of ankle
f41204.T178	f41204	Binary	2002	130003	22	129981	19	Diagnoses - secondary ICD10	T17.8 Foreign body in other and multiple parts of respiratory tract
f41204.T20grp	f41204	Binary	2002	130003	22	129981	19	Diagnoses - secondary ICD10	T20 Burn and corrosion of head and neck
f41204.V800	f41204	Binary	2002	130003	22	129981	19	Diagnoses - secondary ICD10	V80.0 Rider or occupant injured by fall from or being thrown from animal or animal-drawn vehicle in noncollision accident
f41204.W080	f41204	Binary	2002	130003	22	129981	19	Diagnoses - secondary ICD10	W08.0 Home
f41204.W195	f41204	Binary	2002	130003	22	129981	19	Diagnoses - secondary ICD10	W19.5 Trade and service area
f41204.X410	f41204	Binary	2002	130003	22	129981	19	Diagnoses - secondary ICD10	X41.0 Home
f41204.X429	f41204	Binary	2002	130003	22	129981	19	Diagnoses - secondary ICD10	X42.9 Unspecified place
f41204.X592	f41204	Binary	2002	130003	22	129981	19	Diagnoses - secondary ICD10	X59.2 School, other institution and public administrative area
f41204.Y040XXA_new	f41204	Binary	2002	130003	22	129981	19	Diagnoses - secondary ICD10	Y040XXA_new Assault by unarmed brawl or fight, initial encounter
f41204.Z358	f41204	Binary	2002	130003	22	129981	19	Diagnoses - secondary ICD10	Z35.8 Supervision of other high-risk pregnancies
f41204.Z563	f41204	Binary	2002	130003	22	129981	19	Diagnoses - secondary ICD10	Z56.3 Stressful work schedule
f41204.Z971	f41204	Binary	2002	130003	22	129981	19	Diagnoses - secondary ICD10	Z97.1 Presence of artificial limb (complete)(partial)
f41205.5533	f41205	Binary	2002	2811	22	2789	87	Diagnoses - secondary ICD9	5533 Diaphragmatic hernia, without mention of obstruction or gangrene
f41205.6235	f41205	Binary	2002	2811	22	2789	87	Diagnoses - secondary ICD9	6235 Leukorrhoea, not specified as infective
f41205.7999	f41205	Binary	2002	2811	22	2789	87	Diagnoses - secondary ICD9	7999 Other unknown and unspecified causes of morbidity and mortality
f41205.E9600	f41205	Binary	2002	2811	22	2789	87	Diagnoses - secondary ICD9	E9600 Unarmed fight or brawl
f41205.V586	f41205	Binary	2002	2811	22	2789	87	Diagnoses - secondary ICD9	V586 Cystoscopy with no abnormality found
f41210.A05grp	f41210	Binary	2005	136724	22	136702	240	Operative procedures - secondary OPCS4	A05 Drainage of lesion of tissue of brain
f41210.A738	f41210	Binary	2005	136724	22	136702	240	Operative procedures - secondary OPCS4	A73.8 Other specified other operations on peripheral nerve
f41210.B328	f41210	Binary	2005	136724	22	136702	240	Operative procedures - secondary OPCS4	B32.8 Other specified biopsy of breast
f41210.C09grp	f41210	Binary	2005	136724	22	136702	240	Operative procedures - secondary OPCS4	C09 Replacement of canthal tendon
f41210.C148	f41210	Binary	2005	136724	22	136702	240	Operative procedures - secondary OPCS4	C14.8 Other specified reconstruction of eyelid
f41210.D142	f41210	Binary	2005	136724	22	136702	240	Operative procedures - secondary OPCS4	D14.2 Tympanoplasty NEC
f41210.E043	f41210	Binary	2005	136724	22	136702	240	Operative procedures - secondary OPCS4	E04.3 Excision of lesion of turbinate of nose NEC
f41210.E544	f41210	Binary	2005	136724	22	136702	240	Operative procedures - secondary OPCS4	E54.4 Excision of segment of lung
f41210.G15grp	f41210	Binary	2005	136724	22	136702	240	Operative procedures - secondary OPCS4	G15 Other therapeutic fibreoptic endoscopic operations on oesophagus
f41210.G433	f41210	Binary	2005	136724	22	136702	240	Operative procedures - secondary OPCS4	G43.3 Fibreoptic endoscopic cauterisation of lesion of upper gastrointestinal tract
f41210.G802	f41210	Binary	2005	136724	22	136702	240	Operative procedures - secondary OPCS4	G80.2 Wireless capsule endoscopy
f41210.H012	f41210	Binary	2005	136724	22	136702	240	Operative procedures - secondary OPCS4	H01.2 Emergency excision of abnormal appendix NEC
f41210.J053	f41210	Binary	2005	136724	22	136702	240	Operative procedures - secondary OPCS4	J05.3 Open wedge biopsy of lesion of liver
f41210.J12grp	f41210	Binary	2005	136724	22	136702	240	Operative procedures - secondary OPCS4	J12 Other therapeutic percutaneous operations on liver
f41210.J332	f41210	Binary	2005	136724	22	136702	240	Operative procedures - secondary OPCS4	J33.2 Open removal of calculus from bile duct NEC
f41210.J594	f41210	Binary	2005	136724	22	136702	240	Operative procedures - secondary OPCS4	J59.4 Anastomosis of pancreatic duct to jejunum NEC
f41210.K661	f41210	Binary	2005	136724	22	136702	240	Operative procedures - secondary OPCS4	K66.1 Cardiotachygraphy
f41210.L918	f41210	Binary	2005	136724	22	136702	240	Operative procedures - secondary OPCS4	L91.8 Other specified other vein related operations
f41210.M373	f41210	Binary	2005	136724	22	136702	240	Operative procedures - secondary OPCS4	M37.3 Repair of rupture of bladder
f41210.M434	f41210	Binary	2005	136724	22	136702	240	Operative procedures - secondary OPCS4	M43.4 Endoscopic injection of neurolytic substance into nerve of bladder
f41210.M771	f41210	Binary	2005	136724	22	136702	240	Operative procedures - secondary OPCS4	M77.1 Diagnostic endoscopic examination of urethra and biopsy of lesion of urethra
f41210.P264	f41210	Binary	2005	136724	22	136702	240	Operative procedures - secondary OPCS4	P26.4 Renewal of supporting pessary in vagina
f41210.Q033	f41210	Binary	2005	136724	22	136702	240	Operative procedures - secondary OPCS4	Q03.3 Cone biopsy of cervix uteri NEC
f41210.S708	f41210	Binary	2005	136724	22	136702	240	Operative procedures - secondary OPCS4	S70.8 Other specified other operations on nail
f41210.T121	f41210	Binary	2005	136724	22	136702	240	Operative procedures - secondary OPCS4	T12.1 Drainage of lesion of pleura NEC
f41210.T222	f41210	Binary	2005	136724	22	136702	240	Operative procedures - secondary OPCS4	T22.2 Primary repair of femoral hernia using insert of prosthetic material
f41210.T259	f41210	Binary	2005	136724	22	136702	240	Operative procedures - secondary OPCS4	T25.9 Unspecified primary repair of incisional hernia
f41210.T291	f41210	Binary	2005	136724	22	136702	240	Operative procedures - secondary OPCS4	T29.1 Excision of umbilicus
f41210.V36grp	f41210	Binary	2005	136724	22	136702	240	Operative procedures - secondary OPCS4	V36 Prosthetic replacement of intervertebral disc
f41210.V444	f41210	Binary	2005	136724	22	136702	240	Operative procedures - secondary OPCS4	V44.4 Vertebroplasty of fracture of spine
f41210.W04grp	f41210	Binary	2005	136724	22	136702	240	Operative procedures - secondary OPCS4	W04 Complex reconstruction of hindfoot
f41210.W251	f41210	Binary	2005	136724	22	136702	240	Operative procedures - secondary OPCS4	W25.1 Closed reduction of fracture of bone and fixation to skeleton HFQ
f41210.W70grp	f41210	Binary	2005	136724	22	136702	240	Operative procedures - secondary OPCS4	W70 Open operations on semilunar cartilage
f41210.W913	f41210	Binary	2005	136724	22	136702	240	Operative procedures - secondary OPCS4	W91.3 Manipulation of prosthetic joint NEC
f41210.X334	f41210	Binary	2005	136724	22	136702	240	Operative procedures - secondary OPCS4	X33.4 Autologous peripheral blood stem cell transplant
f41210.X376	f41210	Binary	2005	136724	22	136702	240	Operative procedures - secondary OPCS4	X37.6 Intramuscular hormone therapy
f41210.X602	f41210	Binary	2005	136724	22	136702	240	Operative procedures - secondary OPCS4	X60.2 Rehabilitation assessment by multidisciplinary specialised team
f41210.X68grp	f41210	Binary	2005	136724	22	136702	240	Operative procedures - secondary OPCS4	X68 Preparation for brachytherapy
f41210.Y029	f41210	Binary	2005	136724	22	136702	240	Operative procedures - secondary OPCS4	Y02.9 Unspecified placement of prosthesis in organ NOC
f41210.Y322	f41210	Binary	2005	136724	22	136702	240	Operative procedures - secondary OPCS4	Y32.2 Re-exploration of organ and other repair of organ NOC
f41210.Y418	f41210	Binary	2005	136724	22	136702	240	Operative procedures - secondary OPCS4	Y41.8 Other specified examination of organ NOC
f41210.Y613	f41210	Binary	2005	136724	22	136702	240	Operative procedures - secondary OPCS4	Y61.3 Harvest of flap of skin and latissimus dorsi muscle
f41210.Y743	f41210	Binary	2005	136724	22	136702	240	Operative procedures - secondary OPCS4	Y74.3 Robotic minimal access approach to thoracic cavity
f41210.Y992	f41210	Binary	2005	136724	22	136702	240	Operative procedures - secondary OPCS4	Y99.2 Live related donor
f41210.Z322	f41210	Binary	2005	136724	22	136702	240	Operative procedures - secondary OPCS4	Z32.2 Aortic valve
f41210.Z575	f41210	Binary	2005	136724	22	136702	240	Operative procedures - secondary OPCS4	Z57.5 Tensor fasciae latae
f41210.Z614	f41210	Binary	2005	136724	22	136702	240	Operative procedures - secondary OPCS4	Z61.4 Mediastinal lymph node
f41210.Z912	f41210	Binary	2005	136724	22	136702	240	Operative procedures - secondary OPCS4	Z91.2 Brachiocephalic vein
f41210.Z931	f41210	Binary	2005	136724	22	136702	240	Operative procedures - secondary OPCS4	Z93.1 Iliac vein
f41210.Z976	f41210	Binary	2005	136724	22	136702	240	Operative procedures - secondary OPCS4	Z97.6 Iliac artery NEC
f41256.071grp	f41256	Binary	2005	3437	22	3415	259	Operative procedures - main OPCS3	71
f41270.A1850_new	f41270	Binary	2002	148186	22	148164	19	Diagnoses - ICD10	A1850_new Tuberculosis of eye, unspecified
f41270.A1851_new	f41270	Binary	2002	148186	22	148164	19	Diagnoses - ICD10	A1851_new Tuberculous episcleritis
f41270.A1852_new	f41270	Binary	2002	148186	22	148164	19	Diagnoses - ICD10	A1852_new Tuberculous keratitis
f41270.A1854_new	f41270	Binary	2002	148186	22	148164	19	Diagnoses - ICD10	A1854_new Tuberculous iridocyclitis
f41270.A1859_new	f41270	Binary	2002	148186	22	148164	19	Diagnoses - ICD10	A1859_new Other tuberculosis of eye
f41270.A692	f41270	Binary	2002	148186	22	148164	19	Diagnoses - ICD10	A69.2 Lyme disease
f41270.A699	f41270	Binary	2002	148186	22	148164	19	Diagnoses - ICD10	A69.9 Spirochaetal infection, unspecified
f41270.B33grp	f41270	Binary	2002	148186	22	148164	19	Diagnoses - ICD10	B33 Other viral diseases, not elsewhere classified
f41270.C04grp	f41270	Binary	2002	148186	22	148164	19	Diagnoses - ICD10	C04 Malignant neoplasm of floor of mouth
f41270.C119	f41270	Binary	2002	148186	22	148164	19	Diagnoses - ICD10	C11.9 Nasopharynx, unspecified
f41270.C384	f41270	Binary	2002	148186	22	148164	19	Diagnoses - ICD10	C38.4 Pleura
f41270.C52	f41270	Binary	2002	148186	22	148164	19	Diagnoses - ICD10	C52 Malignant neoplasm of vagina
f41270.C680	f41270	Binary	2002	148186	22	148164	19	Diagnoses - ICD10	C68.0 Urethra
f41270.C74grp	f41270	Binary	2002	148186	22	148164	19	Diagnoses - ICD10	C74 Malignant neoplasm of adrenal gland
f41270.C848	f41270	Binary	2002	148186	22	148164	19	Diagnoses - ICD10	C84.8 Cutaneous T-cell lymphoma, unspecified
f41270.D134	f41270	Binary	2002	148186	22	148164	19	Diagnoses - ICD10	D13.4 Liver
f41270.D401	f41270	Binary	2002	148186	22	148164	19	Diagnoses - ICD10	D40.1 Testis
f41270.E348	f41270	Binary	2002	148186	22	148164	19	Diagnoses - ICD10	E34.8 Other specified endocrine disorders
f41270.E56grp	f41270	Binary	2002	148186	22	148164	19	Diagnoses - ICD10	E56 Other vitamin deficiencies
f41270.E72grp	f41270	Binary	2002	148186	22	148164	19	Diagnoses - ICD10	E72 Other disorders of amino-acid metabolism
f41270.F107	f41270	Binary	2002	148186	22	148164	19	Diagnoses - ICD10	F10.7 Residual and late-onset psychotic disorder
f41270.F445	f41270	Binary	2002	148186	22	148164	19	Diagnoses - ICD10	F44.5 Dissociative convulsions
f41270.G248	f41270	Binary	2002	148186	22	148164	19	Diagnoses - ICD10	G24.8 Other dystonia
f41270.H212	f41270	Binary	2002	148186	22	148164	19	Diagnoses - ICD10	H21.2 Degeneration of iris and ciliary body
f41270.H221	f41270	Binary	2002	148186	22	148164	19	Diagnoses - ICD10	H22.1 Iridocyclitis in other diseases classified elsewhere
f41270.I515	f41270	Binary	2002	148186	22	148164	19	Diagnoses - ICD10	I51.5 Myocardial degeneration
f41270.I862	f41270	Binary	2002	148186	22	148164	19	Diagnoses - ICD10	I86.2 Pelvic varices
f41270.J390	f41270	Binary	2002	148186	22	148164	19	Diagnoses - ICD10	J39.0 Retropharyngeal and parapharyngeal abscess
f41270.K071	f41270	Binary	2002	148186	22	148164	19	Diagnoses - ICD10	K07.1 Anomalies of jaw-cranial base relationship
f41270.K450	f41270	Binary	2002	148186	22	148164	19	Diagnoses - ICD10	K45.0 Other specified abdominal hernia with obstruction, without gangrene
f41270.K835	f41270	Binary	2002	148186	22	148164	19	Diagnoses - ICD10	K83.5 Biliary cyst
f41270.L10grp	f41270	Binary	2002	148186	22	148164	19	Diagnoses - ICD10	L10 Pemphigus
f41270.L59grp	f41270	Binary	2002	148186	22	148164	19	Diagnoses - ICD10	L59 Other disorders of skin and subcutaneous tissue related to radiation
f41270.M1392	f41270	Binary	2002	148186	22	148164	19	Diagnoses - ICD10	M13.92 Arthritis, unspecified (Upper arm)
f41270.M1913	f41270	Binary	2002	148186	22	148164	19	Diagnoses - ICD10	M19.13 Post-traumatic arthrosis of other joints (Forearm)
f41270.M1927	f41270	Binary	2002	148186	22	148164	19	Diagnoses - ICD10	M19.27 Other secondary arthrosis (Ankle and foot)
f41270.M2399	f41270	Binary	2002	148186	22	148164	19	Diagnoses - ICD10	M23.99 Internal derangement of knee, unspecified (Unspecified ligament or Unspecified meniscus)
f41270.M2588	f41270	Binary	2002	148186	22	148164	19	Diagnoses - ICD10	M25.88 Other specified joint disorders (Other)
f41270.M358	f41270	Binary	2002	148186	22	148164	19	Diagnoses - ICD10	M35.8 Other specified systemic involvement of connective tissue
f41270.M489	f41270	Binary	2002	148186	22	148164	19	Diagnoses - ICD10	M48.9 Spondylopathy, unspecified
f41270.M6099	f41270	Binary	2002	148186	22	148164	19	Diagnoses - ICD10	M60.99 Myositis, unspecified (Site unspecified)
f41270.M6281	f41270	Binary	2002	148186	22	148164	19	Diagnoses - ICD10	M62.81 Other specified disorders of muscle (Shoulder region)
f41270.M6646	f41270	Binary	2002	148186	22	148164	19	Diagnoses - ICD10	M66.46 Spontaneous rupture of other tendons (Lower leg)
f41270.M7112	f41270	Binary	2002	148186	22	148164	19	Diagnoses - ICD10	M71.12 Other infective bursitis (Upper arm)
f41270.M7757	f41270	Binary	2002	148186	22	148164	19	Diagnoses - ICD10	M77.57 Other enthesopathy of foot-Ankle/Foot
f41270.N6099_new	f41270	Binary	2002	148186	22	148164	19	Diagnoses - ICD10	N6099_new Unspecified benign mammary dysplasia of unspecified breast
f41270.O121	f41270	Binary	2002	148186	22	148164	19	Diagnoses - ICD10	O12.1 Gestational proteinuria
f41270.O235	f41270	Binary	2002	148186	22	148164	19	Diagnoses - ICD10	O23.5 Infections of the genital tract in pregnancy
f41270.O262	f41270	Binary	2002	148186	22	148164	19	Diagnoses - ICD10	O26.2 Pregnancy care of habitual aborter
f41270.O620	f41270	Binary	2002	148186	22	148164	19	Diagnoses - ICD10	O62.0 Primary inadequate contractions
f41270.O718	f41270	Binary	2002	148186	22	148164	19	Diagnoses - ICD10	O71.8 Other specified obstetric trauma
f41270.O731	f41270	Binary	2002	148186	22	148164	19	Diagnoses - ICD10	O73.1 Retained portions of placenta and membranes, without haemorrhage
f41270.O829	f41270	Binary	2002	148186	22	148164	19	Diagnoses - ICD10	O82.9 Delivery by Caesarean section, unspecified
f41270.O991	f41270	Binary	2002	148186	22	148164	19	Diagnoses - ICD10	O99.1 Other diseases of the blood and blood-forming organs and certain disorders involving the immune mechanism complicating pregnancy, childbirth and the puerperium
f41270.Q394	f41270	Binary	2002	148186	22	148164	19	Diagnoses - ICD10	Q39.4 Oesophageal web
f41270.R770	f41270	Binary	2002	148186	22	148164	19	Diagnoses - ICD10	R77.0 Abnormality of albumin
f41270.R936	f41270	Binary	2002	148186	22	148164	19	Diagnoses - ICD10	R93.6 Abnormal findings on diagnostic imaging of limbs
f41270.S052	f41270	Binary	2002	148186	22	148164	19	Diagnoses - ICD10	S05.2 Ocular laceration and rupture with prolapse or loss of intraocular tissue
f41270.S1200	f41270	Binary	2002	148186	22	148164	19	Diagnoses - ICD10	S12.00 Fracture of first cervical vertebra (closed)
f41270.S136	f41270	Binary	2002	148186	22	148164	19	Diagnoses - ICD10	S13.6 Sprain and strain of joints and ligaments of other and unspecified parts of neck
f41270.S204	f41270	Binary	2002	148186	22	148164	19	Diagnoses - ICD10	S20.4 Other superficial injuries of back wall of thorax
f41270.S528	f41270	Binary	2002	148186	22	148164	19	Diagnoses - ICD10	S52.8 Fracture of other parts of forearm
f41270.S625	f41270	Binary	2002	148186	22	148164	19	Diagnoses - ICD10	S62.5 Fracture of thumb
f41270.S817	f41270	Binary	2002	148186	22	148164	19	Diagnoses - ICD10	S81.7 Multiple open wounds of lower leg
f41270.T243	f41270	Binary	2002	148186	22	148164	19	Diagnoses - ICD10	T24.3 Burn of third degree of hip and lower limb, except ankle and foot
f41270.T836	f41270	Binary	2002	148186	22	148164	19	Diagnoses - ICD10	T83.6 Infection and inflammatory reaction due to prosthetic device, implant and graft in genital tract
f41270.W578	f41270	Binary	2002	148186	22	148164	19	Diagnoses - ICD10	W57.8 Other specified place
f41270.W802	f41270	Binary	2002	148186	22	148164	19	Diagnoses - ICD10	W80.2 School, other institution and public administrative area
f41270.Y040XXA_new	f41270	Binary	2002	148186	22	148164	19	Diagnoses - ICD10	Y040XXA_new Assault by unarmed brawl or fight, initial encounter
f41270.Y455	f41270	Binary	2002	148186	22	148164	19	Diagnoses - ICD10	Y45.5 4-Aminophenol derivatives
f41270.Y548	f41270	Binary	2002	148186	22	148164	19	Diagnoses - ICD10	Y54.8 Agents affecting uric acid metabolism
f41270.Y605	f41270	Binary	2002	148186	22	148164	19	Diagnoses - ICD10	Y60.5 During heart catheterisation
f41270.Y76grp	f41270	Binary	2002	148186	22	148164	19	Diagnoses - ICD10	Y76 Obstetric and gynaecological devices associated with adverse incidents
f41270.Z563	f41270	Binary	2002	148186	22	148164	19	Diagnoses - ICD10	Z56.3 Stressful work schedule
f41270.Z971	f41270	Binary	2002	148186	22	148164	19	Diagnoses - ICD10	Z97.1 Presence of artificial limb (complete)(partial)
f41271.2280	f41271	Binary	2002	6559	22	6537	87	Diagnoses - ICD9	2280 Haemangioma, any site
f41271.2809	f41271	Binary	2002	6559	22	6537	87	Diagnoses - ICD9	2809 Iron deficiency anaemias
f41271.5339	f41271	Binary	2002	6559	22	6537	87	Diagnoses - ICD9	5339 Unspecified peptic ulcer, without haemorrhage or perforation
f41271.5694	f41271	Binary	2002	6559	22	6537	87	Diagnoses - ICD9	5694 Other disorders of rectum and anus
f41271.6009	f41271	Binary	2002	6559	22	6537	87	Diagnoses - ICD9	6009 Hyperplasia of prostate
f41271.6109	f41271	Binary	2002	6559	22	6537	87	Diagnoses - ICD9	6109 Benign mammary dysplasia, unspecified
f41271.8734	f41271	Binary	2002	6559	22	6537	87	Diagnoses - ICD9	8734 Open wound of face, without mention of complication
f41271.E9600	f41271	Binary	2002	6559	22	6537	87	Diagnoses - ICD9	E9600 Unarmed fight or brawl
f41272.A07grp	f41272	Binary	2005	147647	22	147625	240	Operative procedures - OPCS4	A07 Other open operations on tissue of brain
f41272.A383	f41272	Binary	2005	147647	22	147625	240	Operative procedures - OPCS4	A38.3 Extirpation of lesion of meninges of subfrontal region of brain
f41272.C462	f41272	Binary	2005	147647	22	147625	240	Operative procedures - OPCS4	C46.2 Lamellar graft to cornea NEC
f41272.C466	f41272	Binary	2005	147647	22	147625	240	Operative procedures - OPCS4	C46.6 Amniotic membrane graft to cornea
f41272.C713	f41272	Binary	2005	147647	22	147625	240	Operative procedures - OPCS4	C71.3 Aspiration of lens
f41272.D121	f41272	Binary	2005	147647	22	147625	240	Operative procedures - OPCS4	D12.1 Obliteration of mastoid
f41272.E122	f41272	Binary	2005	147647	22	147625	240	Operative procedures - OPCS4	E12.2 Drainage of maxillary antrum using sublabial approach
f41272.E598	f41272	Binary	2005	147647	22	147625	240	Operative procedures - OPCS4	E59.8 Other specified other operations on lung
f41272.F139	f41272	Binary	2005	147647	22	147625	240	Operative procedures - OPCS4	F13.9 Unspecified restoration of tooth
f41272.F632	f41272	Binary	2005	147647	22	147625	240	Operative procedures - OPCS4	F63.2 Fitting of denture or obturator
f41272.G344	f41272	Binary	2005	147647	22	147625	240	Operative procedures - OPCS4	G34.4 Closure of gastrostomy
f41272.G361	f41272	Binary	2005	147647	22	147625	240	Operative procedures - OPCS4	G36.1 Gastropexy NEC
f41272.H075	f41272	Binary	2005	147647	22	147625	240	Operative procedures - OPCS4	H07.5 Right hemicolectomy and end to side anastomosis
f41272.H532	f41272	Binary	2005	147647	22	147625	240	Operative procedures - OPCS4	H53.2 Forced manual dilation of anus for haemorrhoid
f41272.H588	f41272	Binary	2005	147647	22	147625	240	Operative procedures - OPCS4	H58.8 Other specified drainage through perineal region
f41272.J398	f41272	Binary	2005	147647	22	147625	240	Operative procedures - OPCS4	J39.8 Other specified other therapeutic endoscopic operations on ampulla of Vater
f41272.J531	f41272	Binary	2005	147647	22	147625	240	Operative procedures - OPCS4	J53.1 Endoscopic ultrasound examination of bile duct and biopsy of lesion of bile duct
f41272.L53grp	f41272	Binary	2005	147647	22	147625	240	Operative procedures - OPCS4	L53 Other open operations on iliac artery
f41272.L751	f41272	Binary	2005	147647	22	147625	240	Operative procedures - OPCS4	L75.1 Excision of congenital arteriovenous malformation
f41272.L845	f41272	Binary	2005	147647	22	147625	240	Operative procedures - OPCS4	L84.5 Combined operations on recurrent short saphenous vein
f41272.L941	f41272	Binary	2005	147647	22	147625	240	Operative procedures - OPCS4	L94.1 Percutaneous transluminal embolisation of vein
f41272.M671	f41272	Binary	2005	147647	22	147625	240	Operative procedures - OPCS4	M67.1 Endoscopic cryotherapy to lesion of prostate
f41272.P131	f41272	Binary	2005	147647	22	147625	240	Operative procedures - OPCS4	P13.1 Drainage of female perineum
f41272.P245	f41272	Binary	2005	147647	22	147625	240	Operative procedures - OPCS4	P24.5 Repair of vault of vagina with mesh using abdominal approach
f41272.Q236	f41272	Binary	2005	147647	22	147625	240	Operative procedures - OPCS4	Q23.6 Oophorectomy of remaining solitary ovary NEC
f41272.Q259	f41272	Binary	2005	147647	22	147625	240	Operative procedures - OPCS4	Q25.9 Unspecified partial excision of fallopian tube
f41272.R213	f41272	Binary	2005	147647	22	147625	240	Operative procedures - OPCS4	R21.3 Mid forceps cephalic delivery with rotation
f41272.S304	f41272	Binary	2005	147647	22	147625	240	Operative procedures - OPCS4	S30.4 Final inset of flap of skin to head or neck
f41272.T103	f41272	Binary	2005	147647	22	147625	240	Operative procedures - OPCS4	T10.3 Endoscopic pleurodesis NEC
f41272.T263	f41272	Binary	2005	147647	22	147625	240	Operative procedures - OPCS4	T26.3 Repair of recurrent incisional hernia using sutures
f41272.T282	f41272	Binary	2005	147647	22	147625	240	Operative procedures - OPCS4	T28.2 Suture of anterior abdominal wall
f41272.U01grp	f41272	Binary	2005	147647	22	147625	240	Operative procedures - OPCS4	U01 Diagnostic imaging of whole body
f41272.U18grp	f41272	Binary	2005	147647	22	147625	240	Operative procedures - OPCS4	U18 Diagnostic imaging of breast
f41272.U225	f41272	Binary	2005	147647	22	147625	240	Operative procedures - OPCS4	U22.5 Neuropsychology test of memory
f41272.V194	f41272	Binary	2005	147647	22	147625	240	Operative procedures - OPCS4	V19.4 Biopsy of lesion of mandible
f41272.V198	f41272	Binary	2005	147647	22	147625	240	Operative procedures - OPCS4	V19.8 Other specified other operations on mandible
f41272.V431	f41272	Binary	2005	147647	22	147625	240	Operative procedures - OPCS4	V43.1 Excision of lesion of cervical vertebra
f41272.V45grp	f41272	Binary	2005	147647	22	147625	240	Operative procedures - OPCS4	V45 Other reduction of fracture of spine
f41272.W244	f41272	Binary	2005	147647	22	147625	240	Operative procedures - OPCS4	W24.4 Closed reduction of fracture of small bone and fixation using screw
f41272.W799	f41272	Binary	2005	147647	22	147625	240	Operative procedures - OPCS4	W79.9 Unspecified soft tissue operations on joint of toe
f41272.W809	f41272	Binary	2005	147647	22	147625	240	Operative procedures - OPCS4	W80.9 Unspecified debridement and irrigation of joint
f41272.W881	f41272	Binary	2005	147647	22	147625	240	Operative procedures - OPCS4	W88.1 Diagnostic endoscopic examination of joint and biopsy of lesion of joint NEC
f41272.X327	f41272	Binary	2005	147647	22	147625	240	Operative procedures - OPCS4	X32.7 Leucopheresis
f41272.X824	f41272	Binary	2005	147647	22	147625	240	Operative procedures - OPCS4	X82.4 Primary pulmonary hypertension drugs Band 4
f41272.Y029	f41272	Binary	2005	147647	22	147625	240	Operative procedures - OPCS4	Y02.9 Unspecified placement of prosthesis in organ NOC
f41272.Y322	f41272	Binary	2005	147647	22	147625	240	Operative procedures - OPCS4	Y32.2 Re-exploration of organ and other repair of organ NOC
f41272.Y418	f41272	Binary	2005	147647	22	147625	240	Operative procedures - OPCS4	Y41.8 Other specified examination of organ NOC
f41272.Y613	f41272	Binary	2005	147647	22	147625	240	Operative procedures - OPCS4	Y61.3 Harvest of flap of skin and latissimus dorsi muscle
f41272.Y743	f41272	Binary	2005	147647	22	147625	240	Operative procedures - OPCS4	Y74.3 Robotic minimal access approach to thoracic cavity
f41272.Y992	f41272	Binary	2005	147647	22	147625	240	Operative procedures - OPCS4	Y99.2 Live related donor
f41272.Z322	f41272	Binary	2005	147647	22	147625	240	Operative procedures - OPCS4	Z32.2 Aortic valve
f41272.Z575	f41272	Binary	2005	147647	22	147625	240	Operative procedures - OPCS4	Z57.5 Tensor fasciae latae
f41272.Z614	f41272	Binary	2005	147647	22	147625	240	Operative procedures - OPCS4	Z61.4 Mediastinal lymph node
f41272.Z912	f41272	Binary	2005	147647	22	147625	240	Operative procedures - OPCS4	Z91.2 Brachiocephalic vein
f41272.Z931	f41272	Binary	2005	147647	22	147625	240	Operative procedures - OPCS4	Z93.1 Iliac vein
f41272.Z976	f41272	Binary	2005	147647	22	147625	240	Operative procedures - OPCS4	Z97.6 Iliac artery NEC
f41273.1942	f41273	Binary	2005	3439	22	3417	259	Operative procedures - OPCS3	194.2 Middle ear operations, not elsewhere classified : reconstruction, not elsewhere classified
f41273.2221	f41273	Binary	2005	3439	22	3417	259	Operative procedures - OPCS3	222.1 Treatment of lesion of nasal mucosa : of turbinal bones
f20002.1345	f20002	Binary	100074	130628	23	130605	6	Non-cancer illness code, self-reported	pemphigoid/pemphigus
f20003.1140860470	f20003	Binary	100075	125680	23	125657	4	Treatment/medication code	methyldopa
f20003.1140866450	f20003	Binary	100075	125680	23	125657	4	Treatment/medication code	bendrofluazide+potassium 2.5mg/7.7mmol m/r tablet
f20003.1140866460	f20003	Binary	100075	125680	23	125657	4	Treatment/medication code	half securon sr 120mg m/r tablet
f20003.1140867304	f20003	Binary	100075	125680	23	125657	4	Treatment/medication code	sulpiride
f20003.1140868074	f20003	Binary	100075	125680	23	125657	4	Treatment/medication code	stugeron 15mg tablet
f20003.1140872134	f20003	Binary	100075	125680	23	125657	4	Treatment/medication code	mysoline 250mg tablet
f20003.1140875546	f20003	Binary	100075	125680	23	125657	4	Treatment/medication code	piroxicam 0.5% gel
f20003.1140878236	f20003	Binary	100075	125680	23	125657	4	Treatment/medication code	calmurid cream
f20003.1141157060	f20003	Binary	100075	125680	23	125657	4	Treatment/medication code	mizollen 10mg m/r tablet
f20003.1141165518	f20003	Binary	100075	125680	23	125657	4	Treatment/medication code	efavirenz
f20003.1141167096	f20003	Binary	100075	125680	23	125657	4	Treatment/medication code	loperamide hydrochloride+simethicone
f20003.1141168374	f20003	Binary	100075	125680	23	125657	4	Treatment/medication code	dermol 200 shower emollient
f20003.1141171652	f20003	Binary	100075	125680	23	125657	4	Treatment/medication code	actos 15mg tablet
f20003.1141172628	f20003	Binary	100075	125680	23	125657	4	Treatment/medication code	almogran 12.5mg tablet
f20003.1141174500	f20003	Binary	100075	125680	23	125657	4	Treatment/medication code	sibutramine
f20003.1141180152	f20003	Binary	100075	125680	23	125657	4	Treatment/medication code	arcoxia 120mg tablet
f20003.1141200782	f20003	Binary	100075	125680	23	125657	4	Treatment/medication code	neofel xl 5mg m/r tablet
f20003.1141201038	f20003	Binary	100075	125680	23	125657	4	Treatment/medication code	valsartan+hydrochlorothiazide 80mg/12.5mg tablet
f20003.1141201834	f20003	Binary	100075	125680	23	125657	4	Treatment/medication code	cymbalta 30mg gastro-resistant capsule
f20004.1103	f20004	Binary	100076	135983	23	135960	5	Operation code	leg artery aneurysm repair
f40001.C450	f40001	Binary	100093	11978	23	11955	19	Underlying (primary) cause of death: ICD10	C45.0 Mesothelioma of pleura
f40001.C55	f40001	Binary	100093	11978	23	11955	19	Underlying (primary) cause of death: ICD10	C55 Malignant neoplasm of uterus, part unspecified
f40001.K76grp	f40001	Binary	100093	11978	23	11955	19	Underlying (primary) cause of death: ICD10	K76 Other diseases of liver
f40001.X59grp	f40001	Binary	100093	11978	23	11955	19	Underlying (primary) cause of death: ICD10	X59 Exposure to unspecified factor
f40002.A415	f40002	Binary	100093	7681	23	7658	19	Contributory (secondary) causes of death: ICD10	A41.5 Septicaemia due to other Gram-negative organisms
f40002.C159	f40002	Binary	100093	7681	23	7658	19	Contributory (secondary) causes of death: ICD10	C15.9 Oesophagus, unspecified
f40002.C22grp	f40002	Binary	100093	7681	23	7658	19	Contributory (secondary) causes of death: ICD10	C22 Malignant neoplasm of liver and intrahepatic bile ducts
f40002.F102	f40002	Binary	100093	7681	23	7658	19	Contributory (secondary) causes of death: ICD10	F10.2 Dependence syndrome
f40002.I85grp	f40002	Binary	100093	7681	23	7658	19	Contributory (secondary) causes of death: ICD10	I85 Oesophageal varices
f40002.K760	f40002	Binary	100093	7681	23	7658	19	Contributory (secondary) causes of death: ICD10	K76.0 Fatty (change of) liver, not elsewhere classified
f40002.N183	f40002	Binary	100093	7681	23	7658	19	Contributory (secondary) causes of death: ICD10	N18.3 Chronic kidney disease, stage 3
f40002.T814	f40002	Binary	100093	7681	23	7658	19	Contributory (secondary) causes of death: ICD10	T81.4 Infection following a procedure, not elsewhere classified
f40006.C549	f40006	Binary	100092	37805	23	37782	19	Type of cancer: ICD10	C54.9 Corpus uteri, unspecified
f40006.C672	f40006	Binary	100092	37805	23	37782	19	Type of cancer: ICD10	C67.2 Lateral wall of bladder
f40006.C845	f40006	Binary	100092	37805	23	37782	19	Type of cancer: ICD10	C84.5 Other and unspecified T-cell lymphomas
f40006.D013	f40006	Binary	100092	37805	23	37782	19	Type of cancer: ICD10	D01.3 Anus and anal canal
f40006.D462	f40006	Binary	100092	37805	23	37782	19	Type of cancer: ICD10	D46.2 Refractory anaemia with excess of blasts
f40011.8800	f40011	Binary	100092	39053	23	39030	38	Histology of cancer tumour	Sarcoma, NOS
f40011.9702	f40011	Binary	100092	39053	23	39030	38	Histology of cancer tumour	Mature T-cell lymphoma, NOS
f40011.9983	f40011	Binary	100092	39053	23	39030	38	Histology of cancer tumour	Refractory anemia with excess blasts
f40013.1740	f40013	Binary	100092	3772	23	3749	87	Type of cancer: ICD9	01740 Tuberculosis of ear (bacteriological or histological examination not done)
f41200.A024	f41200	Binary	2005	147647	23	147624	240	Operative procedures - main OPCS4	A02.4 Excision of lesion of tissue of occipital lobe of brain
f41200.A038	f41200	Binary	2005	147647	23	147624	240	Operative procedures - main OPCS4	A03.8 Other specified stereotactic ablation of tissue of brain
f41200.A368	f41200	Binary	2005	147647	23	147624	240	Operative procedures - main OPCS4	A36.8 Other specified other operations on cranial nerve
f41200.B343	f41200	Binary	2005	147647	23	147624	240	Operative procedures - main OPCS4	B34.3 Excision of lesion of mammary duct
f41200.B358	f41200	Binary	2005	147647	23	147624	240	Operative procedures - main OPCS4	B35.8 Other specified operations on nipple
f41200.B391	f41200	Binary	2005	147647	23	147624	240	Operative procedures - main OPCS4	B39.1 Reconstruction of breast using free transverse rectus abdominis myocutaneous flap
f41200.C115	f41200	Binary	2005	147647	23	147624	240	Operative procedures - main OPCS4	C11.5 Graft of skin to canthus
f41200.C125	f41200	Binary	2005	147647	23	147624	240	Operative procedures - main OPCS4	C12.5 Destruction of lesion of eyelid NEC
f41200.C168	f41200	Binary	2005	147647	23	147624	240	Operative procedures - main OPCS4	C16.8 Other specified other plastic repair of eyelid
f41200.C753	f41200	Binary	2005	147647	23	147624	240	Operative procedures - main OPCS4	C75.3 Removal of prosthetic replacement for lens
f41200.D202	f41200	Binary	2005	147647	23	147624	240	Operative procedures - main OPCS4	D20.2 Maintenance of ventilation tube through tympanic membrane
f41200.E096	f41200	Binary	2005	147647	23	147624	240	Operative procedures - main OPCS4	E09.6 Laser destruction of lesion of external nose
f41200.E243	f41200	Binary	2005	147647	23	147624	240	Operative procedures - main OPCS4	E24.3 Endoscopic operations on pharyngeal pouch
f41200.E484	f41200	Binary	2005	147647	23	147624	240	Operative procedures - main OPCS4	E48.4 Fibreoptic endoscopic aspiration of lower respiratory tract
f41200.E93grp	f41200	Binary	2005	147647	23	147624	240	Operative procedures - main OPCS4	E93 Respiratory measurements
f41200.F325	f41200	Binary	2005	147647	23	147624	240	Operative procedures - main OPCS4	F32.5 Uvulopalatopharyngoplasty
f41200.F43grp	f41200	Binary	2005	147647	23	147624	240	Operative procedures - main OPCS4	F43 Other examinations of mouth
f41200.G35grp	f41200	Binary	2005	147647	23	147624	240	Operative procedures - main OPCS4	G35 Operations on ulcer of stomach
f41200.G809	f41200	Binary	2005	147647	23	147624	240	Operative procedures - main OPCS4	G80.9 Unspecified diagnostic endoscopic examination of ileum
f41200.H022	f41200	Binary	2005	147647	23	147624	240	Operative procedures - main OPCS4	H02.2 Planned delayed appendicectomy NEC
f41200.H339	f41200	Binary	2005	147647	23	147624	240	Operative procedures - main OPCS4	H33.9 Unspecified excision of rectum
f41200.H549	f41200	Binary	2005	147647	23	147624	240	Operative procedures - main OPCS4	H54.9 Unspecified dilation of anal sphincter
f41200.J022	f41200	Binary	2005	147647	23	147624	240	Operative procedures - main OPCS4	J02.2 Left hemihepatectomy NEC
f41200.J123	f41200	Binary	2005	147647	23	147624	240	Operative procedures - main OPCS4	J12.3 Selective internal radiotherapy with microspheres to lesion of liver
f41200.K659	f41200	Binary	2005	147647	23	147624	240	Operative procedures - main OPCS4	K65.9 Unspecified catheterisation of heart
f41200.K661	f41200	Binary	2005	147647	23	147624	240	Operative procedures - main OPCS4	K66.1 Cardiotachygraphy
f41200.L196	f41200	Binary	2005	147647	23	147624	240	Operative procedures - main OPCS4	L19.6 Replacement of aneurysmal bifurcation of aorta by anastomosis of aorta to iliac artery NEC
f41200.L752	f41200	Binary	2005	147647	23	147624	240	Operative procedures - main OPCS4	L75.2 Repair of acquired arteriovenous fistula
f41200.M04grp	f41200	Binary	2005	147647	23	147624	240	Operative procedures - main OPCS4	M04 Open extirpation of lesion of kidney
f41200.M064	f41200	Binary	2005	147647	23	147624	240	Operative procedures - main OPCS4	M06.4 Attention to nephrostomy tube NEC
f41200.M138	f41200	Binary	2005	147647	23	147624	240	Operative procedures - main OPCS4	M13.8 Other specified percutaneous puncture of kidney
f41200.M298	f41200	Binary	2005	147647	23	147624	240	Operative procedures - main OPCS4	M29.8 Other specified other therapeutic endoscopic operations on ureter
f41200.P229	f41200	Binary	2005	147647	23	147624	240	Operative procedures - main OPCS4	P22.9 Unspecified repair of prolapse of vagina and amputation of cervix uteri
f41200.Q093	f41200	Binary	2005	147647	23	147624	240	Operative procedures - main OPCS4	Q09.3 Open excision of lesion of uterus NEC
f41200.Q179	f41200	Binary	2005	147647	23	147624	240	Operative procedures - main OPCS4	Q17.9 Unspecified therapeutic endoscopic operations on uterus
f41200.Q243	f41200	Binary	2005	147647	23	147624	240	Operative procedures - main OPCS4	Q24.3 Oophorectomy NEC
f41200.R149	f41200	Binary	2005	147647	23	147624	240	Operative procedures - main OPCS4	R14.9 Unspecified surgical induction of labour
f41200.R291	f41200	Binary	2005	147647	23	147624	240	Operative procedures - main OPCS4	R29.1 Manual removal of placenta from delivered uterus
f41200.S041	f41200	Binary	2005	147647	23	147624	240	Operative procedures - main OPCS4	S04.1 Excision of sweat gland bearing skin of axilla
f41200.S048	f41200	Binary	2005	147647	23	147624	240	Operative procedures - main OPCS4	S04.8 Other specified other excision of skin
f41200.S422	f41200	Binary	2005	147647	23	147624	240	Operative procedures - main OPCS4	S42.2 Delayed primary suture of skin NEC
f41200.S689	f41200	Binary	2005	147647	23	147624	240	Operative procedures - main OPCS4	S68.9 Unspecified excision of nail
f41200.T528	f41200	Binary	2005	147647	23	147624	240	Operative procedures - main OPCS4	T52.8 Other specified excision of other fascia
f41200.V051	f41200	Binary	2005	147647	23	147624	240	Operative procedures - main OPCS4	V05.1 Extirpation of lesion of cranium
f41200.V10grp	f41200	Binary	2005	147647	23	147624	240	Operative procedures - main OPCS4	V10 Division of bone of face
f41200.V16grp	f41200	Binary	2005	147647	23	147624	240	Operative procedures - main OPCS4	V16 Division of mandible
f41200.V403	f41200	Binary	2005	147647	23	147624	240	Operative procedures - main OPCS4	V40.3 Posterior instrumented fusion of thoracic spine NEC
f41200.V43grp	f41200	Binary	2005	147647	23	147624	240	Operative procedures - main OPCS4	V43 Extirpation of lesion of spine
f41200.W423	f41200	Binary	2005	147647	23	147624	240	Operative procedures - main OPCS4	W42.3 Revision of total prosthetic replacement of knee joint NEC
f41200.W702	f41200	Binary	2005	147647	23	147624	240	Operative procedures - main OPCS4	W70.2 Open excision of semilunar cartilage NEC
f41200.W772	f41200	Binary	2005	147647	23	147624	240	Operative procedures - main OPCS4	W77.2 Transposition of muscle for stabilisation of joint
f41200.X124	f41200	Binary	2005	147647	23	147624	240	Operative procedures - main OPCS4	X12.4 Revision of coverage of amputation stump
f41200.X379	f41200	Binary	2005	147647	23	147624	240	Operative procedures - main OPCS4	X37.9 Unspecified intramuscular injection
f41200.X508	f41200	Binary	2005	147647	23	147624	240	Operative procedures - main OPCS4	X50.8 Other specified external resuscitation
f41201.V030	f41201	Binary	2002	35427	23	35404	19	External causes - ICD10	V03.0 Nontraffic accident
f41201.V274	f41201	Binary	2002	35427	23	35404	19	External causes - ICD10	V27.4 Driver injured in traffic accident
f41201.V93grp	f41201	Binary	2002	35427	23	35404	19	External causes - ICD10	V93 Accident on board watercraft without accident to watercraft, not causing drowning and submersion
f41201.W039	f41201	Binary	2002	35427	23	35404	19	External causes - ICD10	W03.9 Unspecified place
f41201.W14grp	f41201	Binary	2002	35427	23	35404	19	External causes - ICD10	W14 Fall from tree
f41201.W280	f41201	Binary	2002	35427	23	35404	19	External causes - ICD10	W28.0 Home
f41201.X09grp	f41201	Binary	2002	35427	23	35404	19	External causes - ICD10	X09 Exposure to unspecified smoke, fire and flames
f41201.X504	f41201	Binary	2002	35427	23	35404	19	External causes - ICD10	X50.4 Street and highway
f41202.A31grp	f41202	Binary	2002	148152	23	148129	19	Diagnoses - main ICD10	A31 Infection due to other mycobacteria
f41202.C931	f41202	Binary	2002	148152	23	148129	19	Diagnoses - main ICD10	C93.1 Chronic monocytic leukaemia
f41202.D84grp	f41202	Binary	2002	148152	23	148129	19	Diagnoses - main ICD10	D84 Other immunodeficiencies
f41202.E272	f41202	Binary	2002	148152	23	148129	19	Diagnoses - main ICD10	E27.2 Addisonian crisis
f41202.E278	f41202	Binary	2002	148152	23	148129	19	Diagnoses - main ICD10	E27.8 Other specified disorders of adrenal gland
f41202.E349	f41202	Binary	2002	148152	23	148129	19	Diagnoses - main ICD10	E34.9 Endocrine disorder, unspecified
f41202.E65	f41202	Binary	2002	148152	23	148129	19	Diagnoses - main ICD10	E65 Localised adiposity
f41202.E893	f41202	Binary	2002	148152	23	148129	19	Diagnoses - main ICD10	E89.3 Postprocedural hypopituitarism
f41202.H044	f41202	Binary	2002	148152	23	148129	19	Diagnoses - main ICD10	H04.4 Chronic inflammation of lachrymal passages
f41202.H111	f41202	Binary	2002	148152	23	148129	19	Diagnoses - main ICD10	H11.1 Conjunctival degenerations and deposits
f41202.H356	f41202	Binary	2002	148152	23	148129	19	Diagnoses - main ICD10	H35.6 Retinal haemorrhage
f41202.H527	f41202	Binary	2002	148152	23	148129	19	Diagnoses - main ICD10	H52.7 Disorder of refraction, unspecified
f41202.H547	f41202	Binary	2002	148152	23	148129	19	Diagnoses - main ICD10	H54.7 Unspecified visual loss
f41202.I484	f41202	Binary	2002	148152	23	148129	19	Diagnoses - main ICD10	I48.4 Atypical atrial flutter
f41202.I7080	f41202	Binary	2002	148152	23	148129	19	Diagnoses - main ICD10	I70.80 Atherosclerosis of other arteries (without gangrene)
f41202.J159	f41202	Binary	2002	148152	23	148129	19	Diagnoses - main ICD10	J15.9 Bacterial pneumonia, unspecified
f41202.K134	f41202	Binary	2002	148152	23	148129	19	Diagnoses - main ICD10	K13.4 Granuloma and granuloma-like lesions of oral mucosa
f41202.L110	f41202	Binary	2002	148152	23	148129	19	Diagnoses - main ICD10	L11.0 Acquired keratosis follicularis
f41202.L403	f41202	Binary	2002	148152	23	148129	19	Diagnoses - main ICD10	L40.3 Pustulosis palmaris et plantaris
f41202.L700	f41202	Binary	2002	148152	23	148129	19	Diagnoses - main ICD10	L70.0 Acne vulgaris
f41202.L711	f41202	Binary	2002	148152	23	148129	19	Diagnoses - main ICD10	L71.1 Rhinophyma
f41202.L818	f41202	Binary	2002	148152	23	148129	19	Diagnoses - main ICD10	L81.8 Other specified disorders of pigmentation
f41202.L93grp	f41202	Binary	2002	148152	23	148129	19	Diagnoses - main ICD10	L93 Lupus erythematosus
f41202.M2417	f41202	Binary	2002	148152	23	148129	19	Diagnoses - main ICD10	M24.17 Other articular cartilage disorders (Ankle and foot)
f41202.M6743	f41202	Binary	2002	148152	23	148129	19	Diagnoses - main ICD10	M67.43 Ganglion, wrist
f41202.M7916	f41202	Binary	2002	148152	23	148129	19	Diagnoses - main ICD10	M79.16 Myalgia (Lower leg)
f41202.N03grp	f41202	Binary	2002	148152	23	148129	19	Diagnoses - main ICD10	N03 Chronic nephritic syndrome
f41202.N15grp	f41202	Binary	2002	148152	23	148129	19	Diagnoses - main ICD10	N15 Other renal tubulo-interstitial diseases
f41202.O320	f41202	Binary	2002	148152	23	148129	19	Diagnoses - main ICD10	O32.0 Maternal care for unstable lie
f41202.O40	f41202	Binary	2002	148152	23	148129	19	Diagnoses - main ICD10	O40 Polyhydramnios
f41202.Q612	f41202	Binary	2002	148152	23	148129	19	Diagnoses - main ICD10	Q61.2 Polycystic kidney, adult type
f41202.Q658	f41202	Binary	2002	148152	23	148129	19	Diagnoses - main ICD10	Q65.8 Other congenital deformities of hip
f41202.Q859	f41202	Binary	2002	148152	23	148129	19	Diagnoses - main ICD10	Q85.9 Phakomatosis, unspecified
f41202.R262	f41202	Binary	2002	148152	23	148129	19	Diagnoses - main ICD10	R26.2 Difficulty in walking, not elsewhere classified
f41202.R930	f41202	Binary	2002	148152	23	148129	19	Diagnoses - main ICD10	R93.0 Abnormal findings on diagnostic imaging of skull and head, not elsewhere classified
f41202.S017	f41202	Binary	2002	148152	23	148129	19	Diagnoses - main ICD10	S01.7 Multiple open wounds of head
f41202.S223	f41202	Binary	2002	148152	23	148129	19	Diagnoses - main ICD10	S22.3 Fracture of rib
f41202.S424	f41202	Binary	2002	148152	23	148129	19	Diagnoses - main ICD10	S42.4 Fracture of lower end of humerus
f41202.S521	f41202	Binary	2002	148152	23	148129	19	Diagnoses - main ICD10	S52.1 Fracture of upper end of radius
f41202.S668	f41202	Binary	2002	148152	23	148129	19	Diagnoses - main ICD10	S66.8 Injury of other muscles and tendons at wrist and hand level
f41202.T808	f41202	Binary	2002	148152	23	148129	19	Diagnoses - main ICD10	T80.8 Other complications following infusion, transfusion and therapeutic injection
f41202.Z435	f41202	Binary	2002	148152	23	148129	19	Diagnoses - main ICD10	Z43.5 Attention to cyctostomy
f41202.Z512	f41202	Binary	2002	148152	23	148129	19	Diagnoses - main ICD10	Z51.2 Other chemotherapy
f41203.5960	f41203	Binary	2002	6552	23	6529	87	Diagnoses - main ICD9	5960 Bladder-neck obstruction
f41203.5968	f41203	Binary	2002	6552	23	6529	87	Diagnoses - main ICD9	5968 Other specified disorders of bladder
f41203.6179	f41203	Binary	2002	6552	23	6529	87	Diagnoses - main ICD9	6179 Endometriosis, site unspecified
f41204.C140	f41204	Binary	2002	130003	23	129980	19	Diagnoses - secondary ICD10	C14.0 Pharynx, unspecified
f41204.C241	f41204	Binary	2002	130003	23	129980	19	Diagnoses - secondary ICD10	C24.1 Ampulla of Vater
f41204.C570	f41204	Binary	2002	130003	23	129980	19	Diagnoses - secondary ICD10	C57.0 Fallopian tube
f41204.D033	f41204	Binary	2002	130003	23	129980	19	Diagnoses - secondary ICD10	D03.3 Melanoma in situ of other and unspecified parts of face
f41204.D29grp	f41204	Binary	2002	130003	23	129980	19	Diagnoses - secondary ICD10	D29 Benign neoplasm of male genital organs
f41204.D589	f41204	Binary	2002	130003	23	129980	19	Diagnoses - secondary ICD10	D58.9 Hereditary haemolytic anaemia, unspecified
f41204.D694	f41204	Binary	2002	130003	23	129980	19	Diagnoses - secondary ICD10	D69.4 Other primary thrombocytopenia
f41204.E236	f41204	Binary	2002	130003	23	129980	19	Diagnoses - secondary ICD10	E23.6 Other disorders of pituitary gland
f41204.F509	f41204	Binary	2002	130003	23	129980	19	Diagnoses - secondary ICD10	F50.9 Eating disorder, unspecified
f41204.G061	f41204	Binary	2002	130003	23	129980	19	Diagnoses - secondary ICD10	G06.1 Intraspinal abscess and granuloma
f41204.H031	f41204	Binary	2002	130003	23	129980	19	Diagnoses - secondary ICD10	H03.1 Involvement of eyelid in other infectious diseases classified elsewhere
f41204.H03grp	f41204	Binary	2002	130003	23	129980	19	Diagnoses - secondary ICD10	H03 Disorders of eyelid in diseases classified elsewhere
f41204.H183	f41204	Binary	2002	130003	23	129980	19	Diagnoses - secondary ICD10	H18.3 Changes in corneal membranes
f41204.H471	f41204	Binary	2002	130003	23	129980	19	Diagnoses - secondary ICD10	H47.1 Papilloedema, unspecified
f41204.H502	f41204	Binary	2002	130003	23	129980	19	Diagnoses - secondary ICD10	H50.2 Vertical strabismus
f41204.H744	f41204	Binary	2002	130003	23	129980	19	Diagnoses - secondary ICD10	H74.4 Polyp of middle ear
f41204.H748	f41204	Binary	2002	130003	23	129980	19	Diagnoses - secondary ICD10	H74.8 Other specified disorders of middle ear and mastoid
f41204.I260	f41204	Binary	2002	130003	23	129980	19	Diagnoses - secondary ICD10	I26.0 Pulmonary embolism with mention of acute cor pulmonale
f41204.I278	f41204	Binary	2002	130003	23	129980	19	Diagnoses - secondary ICD10	I27.8 Other specified pulmonary heart diseases
f41204.I288	f41204	Binary	2002	130003	23	129980	19	Diagnoses - secondary ICD10	I28.8 Other specified diseases of pulmonary vessels
f41204.I708	f41204	Binary	2002	130003	23	129980	19	Diagnoses - secondary ICD10	I70.8 Atherosclerosis of other arteries
f41204.I709	f41204	Binary	2002	130003	23	129980	19	Diagnoses - secondary ICD10	I70.9 Generalised and unspecified atherosclerosis
f41204.I740	f41204	Binary	2002	130003	23	129980	19	Diagnoses - secondary ICD10	I74.0 Embolism and thrombosis of abdominal aorta
f41204.J20grp	f41204	Binary	2002	130003	23	129980	19	Diagnoses - secondary ICD10	J20 Acute bronchitis
f41204.J931	f41204	Binary	2002	130003	23	129980	19	Diagnoses - secondary ICD10	J93.1 Other spontaneous pneumothorax
f41204.K149	f41204	Binary	2002	130003	23	129980	19	Diagnoses - secondary ICD10	K14.9 Disease of tongue, unspecified
f41204.K238	f41204	Binary	2002	130003	23	129980	19	Diagnoses - secondary ICD10	K23.8 Disorders of oesophagus in other diseases classified elsewhere
f41204.K23grp	f41204	Binary	2002	130003	23	129980	19	Diagnoses - secondary ICD10	K23 Disorders of oesophagus in diseases classified elsewhere
f41204.K260	f41204	Binary	2002	130003	23	129980	19	Diagnoses - secondary ICD10	K26.0 Acute with haemorrhage
f41204.K292	f41204	Binary	2002	130003	23	129980	19	Diagnoses - secondary ICD10	K29.2 Alcoholic gastritis
f41204.L292	f41204	Binary	2002	130003	23	129980	19	Diagnoses - secondary ICD10	L29.2 Pruritus vulvae
f41204.M0736	f41204	Binary	2002	130003	23	129980	19	Diagnoses - secondary ICD10	M07.36 Other psoriatic arthropathies (Lower leg)
f41204.M08grp	f41204	Binary	2002	130003	23	129980	19	Diagnoses - secondary ICD10	M08 Juvenile arthritis
f41204.M223	f41204	Binary	2002	130003	23	129980	19	Diagnoses - secondary ICD10	M22.3 Other derangements of patella
f41204.M4056	f41204	Binary	2002	130003	23	129980	19	Diagnoses - secondary ICD10	M40.56 Lordosis, unspecified (Lumbar region)
f41204.M4697	f41204	Binary	2002	130003	23	129980	19	Diagnoses - secondary ICD10	M46.97 Inflammatory spondylopathy, unspecified (Lumbosacral region)
f41204.M4727	f41204	Binary	2002	130003	23	129980	19	Diagnoses - secondary ICD10	M47.27 Other spondylosis with radiculopathy (Lumbosacral region)
f41204.M960	f41204	Binary	2002	130003	23	129980	19	Diagnoses - secondary ICD10	M96.0 Pseudarthrosis after fusion or arthrodesis
f41204.M968	f41204	Binary	2002	130003	23	129980	19	Diagnoses - secondary ICD10	M96.8 Other postprocedural musculoskeletal disorders
f41204.N16grp	f41204	Binary	2002	130003	23	129980	19	Diagnoses - secondary ICD10	N16 Renal tubulo-interstitial disorders in diseases classified elsewhere
f41204.N209	f41204	Binary	2002	130003	23	129980	19	Diagnoses - secondary ICD10	N20.9 Urinary calculus, unspecified
f41204.N492	f41204	Binary	2002	130003	23	129980	19	Diagnoses - secondary ICD10	N49.2 Inflammatory disorders of scrotum
f41204.N91grp	f41204	Binary	2002	130003	23	129980	19	Diagnoses - secondary ICD10	N91 Absent, scanty and rare menstruation
f41204.O80grp	f41204	Binary	2002	130003	23	129980	19	Diagnoses - secondary ICD10	O80 Single spontaneous delivery
f41204.O872	f41204	Binary	2002	130003	23	129980	19	Diagnoses - secondary ICD10	O87.2 Haemorrhoids in the puerperium
f41204.Q439	f41204	Binary	2002	130003	23	129980	19	Diagnoses - secondary ICD10	Q43.9 Congenital malformation of intestine, unspecified
f41204.R230	f41204	Binary	2002	130003	23	129980	19	Diagnoses - secondary ICD10	R23.0 Cyanosis
f41204.R455	f41204	Binary	2002	130003	23	129980	19	Diagnoses - secondary ICD10	R45.5 Hostility
f41204.R579	f41204	Binary	2002	130003	23	129980	19	Diagnoses - secondary ICD10	R57.9 Shock, unspecified
f41204.R779	f41204	Binary	2002	130003	23	129980	19	Diagnoses - secondary ICD10	R77.9 Abnormality of plasma protein, unspecified
f41204.S025	f41204	Binary	2002	130003	23	129980	19	Diagnoses - secondary ICD10	S02.5 Fracture of tooth
f41204.S0260	f41204	Binary	2002	130003	23	129980	19	Diagnoses - secondary ICD10	S02.60 Fracture of mandible (closed)
f41204.S5280	f41204	Binary	2002	130003	23	129980	19	Diagnoses - secondary ICD10	S52.80 Fracture of other parts of forearm (closed)
f41204.S711	f41204	Binary	2002	130003	23	129980	19	Diagnoses - secondary ICD10	S71.1 Open wound of thigh
f41204.T406	f41204	Binary	2002	130003	23	129980	19	Diagnoses - secondary ICD10	T40.6 Other and unspecified narcotics
f41204.T781	f41204	Binary	2002	130003	23	129980	19	Diagnoses - secondary ICD10	T78.1 Other adverse food reactions, not elsewhere classified
f41204.T833	f41204	Binary	2002	130003	23	129980	19	Diagnoses - secondary ICD10	T83.3 Mechanical complication of intra-uterine contraceptive device
f41204.W78grp	f41204	Binary	2002	130003	23	129980	19	Diagnoses - secondary ICD10	W78 Inhalation of gastric contents
f41204.Y543	f41204	Binary	2002	130003	23	129980	19	Diagnoses - secondary ICD10	Y54.3 Benzothiadiazine derivatives
f41204.Y849	f41204	Binary	2002	130003	23	129980	19	Diagnoses - secondary ICD10	Y84.9 Medical procedure, unspecified
f41204.Z363	f41204	Binary	2002	130003	23	129980	19	Diagnoses - secondary ICD10	Z36.3 Antenatal screening for malformations using ultrasound and other physical methods
f41204.Z65grp	f41204	Binary	2002	130003	23	129980	19	Diagnoses - secondary ICD10	Z65 Problems related to other psychosocial circumstances
f41204.Z945	f41204	Binary	2002	130003	23	129980	19	Diagnoses - secondary ICD10	Z94.5 Skin transplant status
f41205.4781	f41205	Binary	2002	2811	23	2788	87	Diagnoses - secondary ICD9	4781 Other diseases of nasal cavity and sinuses
f41205.5301	f41205	Binary	2002	2811	23	2788	87	Diagnoses - secondary ICD9	5301 Oesophagitis
f41205.5356	f41205	Binary	2002	2811	23	2788	87	Diagnoses - secondary ICD9	5356 Duodenitis
f41210.A734	f41210	Binary	2005	136724	23	136701	240	Operative procedures - secondary OPCS4	A73.4 Exploration of peripheral nerve
f41210.B285	f41210	Binary	2005	136724	23	136701	240	Operative procedures - secondary OPCS4	B28.5 Wire guided partial excision of breast
f41210.C108	f41210	Binary	2005	136724	23	136701	240	Operative procedures - secondary OPCS4	C10.8 Other specified operations on eyebrow
f41210.C405	f41210	Binary	2005	136724	23	136701	240	Operative procedures - secondary OPCS4	C40.5 Suture of conjunctiva
f41210.C408	f41210	Binary	2005	136724	23	136701	240	Operative procedures - secondary OPCS4	C40.8 Other specified repair of conjunctiva
f41210.C819	f41210	Binary	2005	136724	23	136701	240	Operative procedures - secondary OPCS4	C81.9 Unspecified photocoagulation of retina for detachment
f41210.D191	f41210	Binary	2005	136724	23	136701	240	Operative procedures - secondary OPCS4	D19.1 Excision of lesion of middle ear
f41210.E12grp	f41210	Binary	2005	136724	23	136701	240	Operative procedures - secondary OPCS4	E12 Operations on maxillary antrum using sublabial approach
f41210.E38grp	f41210	Binary	2005	136724	23	136701	240	Operative procedures - secondary OPCS4	E38 Other operations on larynx
f41210.F444	f41210	Binary	2005	136724	23	136701	240	Operative procedures - secondary OPCS4	F44.4 Excision of submandibular gland
f41210.G28grp	f41210	Binary	2005	136724	23	136701	240	Operative procedures - secondary OPCS4	G28 Partial excision of stomach
f41210.H228	f41210	Binary	2005	136724	23	136701	240	Operative procedures - secondary OPCS4	H22.8 Other specified diagnostic endoscopic examination of colon
f41210.J31grp	f41210	Binary	2005	136724	23	136701	240	Operative procedures - secondary OPCS4	J31 Open introduction of prosthesis into bile duct
f41210.J374	f41210	Binary	2005	136724	23	136701	240	Operative procedures - secondary OPCS4	J37.4 Operative choledochoscopy NEC
f41210.J431	f41210	Binary	2005	136724	23	136701	240	Operative procedures - secondary OPCS4	J43.1 Endoscopic retrograde cholangiopancreatography and biopsy of lesion of ampulla of Vater
f41210.K10grp	f41210	Binary	2005	136724	23	136701	240	Operative procedures - secondary OPCS4	K10 Repair of defect of interatrial septum
f41210.K47grp	f41210	Binary	2005	136724	23	136701	240	Operative procedures - secondary OPCS4	K47 Repair of coronary artery
f41210.L19grp	f41210	Binary	2005	136724	23	136701	240	Operative procedures - secondary OPCS4	L19 Other replacement of aneurysmal segment of aorta
f41210.L59grp	f41210	Binary	2005	136724	23	136701	240	Operative procedures - secondary OPCS4	L59 Other bypass of femoral artery
f41210.M062	f41210	Binary	2005	136724	23	136701	240	Operative procedures - secondary OPCS4	M06.2 Drainage of kidney NEC
f41210.N012	f41210	Binary	2005	136724	23	136701	240	Operative procedures - secondary OPCS4	N01.2 Excision of lesion of scrotum
f41210.N24grp	f41210	Binary	2005	136724	23	136701	240	Operative procedures - secondary OPCS4	N24 Operations on male perineum
f41210.P17grp	f41210	Binary	2005	136724	23	136701	240	Operative procedures - secondary OPCS4	P17 Excision of vagina
f41210.P237	f41210	Binary	2005	136724	23	136701	240	Operative procedures - secondary OPCS4	P23.7 Posterior colporrhaphy with mesh reinforcement
f41210.P318	f41210	Binary	2005	136724	23	136701	240	Operative procedures - secondary OPCS4	P31.8 Other specified operations on pouch of Douglas
f41210.R308	f41210	Binary	2005	136724	23	136701	240	Operative procedures - secondary OPCS4	R30.8 Other specified other operations on delivered uterus
f41210.S432	f41210	Binary	2005	136724	23	136701	240	Operative procedures - secondary OPCS4	S43.2 Removal of clip from skin NEC
f41210.S668	f41210	Binary	2005	136724	23	136701	240	Operative procedures - secondary OPCS4	S66.8 Other specified other operations on nail bed
f41210.T343	f41210	Binary	2005	136724	23	136701	240	Operative procedures - secondary OPCS4	T34.3 Open drainage of abdominal abscess NEC
f41210.V258	f41210	Binary	2005	136724	23	136701	240	Operative procedures - secondary OPCS4	V25.8 Other specified primary decompression operations on lumbar spine
f41210.V294	f41210	Binary	2005	136724	23	136701	240	Operative procedures - secondary OPCS4	V29.4 Primary anterior excision of cervical intervertebral disc and interbody fusion of joint of cervical spine
f41210.W21grp	f41210	Binary	2005	136724	23	136701	240	Operative procedures - secondary OPCS4	W21 Primary open reduction of intra-articular fracture of bone
f41210.W424	f41210	Binary	2005	136724	23	136701	240	Operative procedures - secondary OPCS4	W42.4 Attention to total prosthetic replacement of knee joint NEC
f41210.X293	f41210	Binary	2005	136724	23	136701	240	Operative procedures - secondary OPCS4	X29.3 Continuous subcutaneous infusion of therapeutic substance NEC
f41210.X302	f41210	Binary	2005	136724	23	136701	240	Operative procedures - secondary OPCS4	X30.2 Injection of gamma globulin
f41210.X491	f41210	Binary	2005	136724	23	136701	240	Operative procedures - secondary OPCS4	X49.1 Application of splint NEC
f41210.X508	f41210	Binary	2005	136724	23	136701	240	Operative procedures - secondary OPCS4	X50.8 Other specified external resuscitation
f41210.X62grp	f41210	Binary	2005	136724	23	136701	240	Operative procedures - secondary OPCS4	X62 Assessment
f41210.X821	f41210	Binary	2005	136724	23	136701	240	Operative procedures - secondary OPCS4	X82.1 Primary pulmonary hypertension drugs Band 1
f41210.Y428	f41210	Binary	2005	136724	23	136701	240	Operative procedures - secondary OPCS4	Y42.8 Other specified manipulation of organ NOC
f41210.Y489	f41210	Binary	2005	136724	23	136701	240	Operative procedures - secondary OPCS4	Y48.9 Unspecified approach to spine through back
f41210.Y628	f41210	Binary	2005	136724	23	136701	240	Operative procedures - secondary OPCS4	Y62.8 Other specified harvest of flap of skin and muscle of other site
f41210.Y631	f41210	Binary	2005	136724	23	136701	240	Operative procedures - secondary OPCS4	Y63.1 Harvest of flap of latissimus dorsi muscle NEC
f41210.Y951	f41210	Binary	2005	136724	23	136701	240	Operative procedures - secondary OPCS4	Y95.1 Over 20 weeks gestational age
f41210.Z113	f41210	Binary	2005	136724	23	136701	240	Operative procedures - secondary OPCS4	Z11.3 Pudendal nerve
f41210.Z509	f41210	Binary	2005	136724	23	136701	240	Operative procedures - secondary OPCS4	Z50.9 Skin NEC
f41210.Z518	f41210	Binary	2005	136724	23	136701	240	Operative procedures - secondary OPCS4	Z51.8 Specified nail NEC
f41210.Z617	f41210	Binary	2005	136724	23	136701	240	Operative procedures - secondary OPCS4	Z61.7 Retroperitoneal lymph node
f41210.Z953	f41210	Binary	2005	136724	23	136701	240	Operative procedures - secondary OPCS4	Z95.3 Ulnar artery
f41270.B279	f41270	Binary	2002	148186	23	148163	19	Diagnoses - ICD10	B27.9 Infectious mononucleosis, unspecified
f41270.B377	f41270	Binary	2002	148186	23	148163	19	Diagnoses - ICD10	B37.7 Candidal septicaemia
f41270.C269	f41270	Binary	2002	148186	23	148163	19	Diagnoses - ICD10	C26.9 Ill-defined sites within the digestive system
f41270.C495	f41270	Binary	2002	148186	23	148163	19	Diagnoses - ICD10	C49.5 Connective and soft tissue of pelvis
f41270.C845	f41270	Binary	2002	148186	23	148163	19	Diagnoses - ICD10	C84.5 Other and unspecified T-cell lymphomas
f41270.D032	f41270	Binary	2002	148186	23	148163	19	Diagnoses - ICD10	D03.2 Melanoma in situ of ear and external auricular canal
f41270.D057	f41270	Binary	2002	148186	23	148163	19	Diagnoses - ICD10	D05.7 Other carcinoma in situ of breast
f41270.E888	f41270	Binary	2002	148186	23	148163	19	Diagnoses - ICD10	E88.8 Other specified metabolic disorders
f41270.F13grp	f41270	Binary	2002	148186	23	148163	19	Diagnoses - ICD10	F13 Mental and behavioural disorders due to use of sedatives or hypnotics
f41270.F328	f41270	Binary	2002	148186	23	148163	19	Diagnoses - ICD10	F32.8 Other depressive episodes
f41270.G410	f41270	Binary	2002	148186	23	148163	19	Diagnoses - ICD10	G41.0 Grand mal status epilepticus
f41270.G430	f41270	Binary	2002	148186	23	148163	19	Diagnoses - ICD10	G43.0 Migraine without aura [common migraine]
f41270.G467	f41270	Binary	2002	148186	23	148163	19	Diagnoses - ICD10	G46.7 Other lacunar syndromes
f41270.G569	f41270	Binary	2002	148186	23	148163	19	Diagnoses - ICD10	G56.9 Mononeuropathy of upper limb, unspecified
f41270.G573	f41270	Binary	2002	148186	23	148163	19	Diagnoses - ICD10	G57.3 Lesion of lateral popliteal nerve
f41270.G824	f41270	Binary	2002	148186	23	148163	19	Diagnoses - ICD10	G82.4 Spastic tetraplegia
f41270.H049	f41270	Binary	2002	148186	23	148163	19	Diagnoses - ICD10	H04.9 Disorder of lachrymal system, unspecified
f41270.H28grp	f41270	Binary	2002	148186	23	148163	19	Diagnoses - ICD10	H28 Cataract and other disorders of lens in diseases classified elsewhere
f41270.H603	f41270	Binary	2002	148186	23	148163	19	Diagnoses - ICD10	H60.3 Other infective otitis externa
f41270.I159	f41270	Binary	2002	148186	23	148163	19	Diagnoses - ICD10	I15.9 Seconday hypertension, unspecified
f41270.I729	f41270	Binary	2002	148186	23	148163	19	Diagnoses - ICD10	I72.9 Aneurysm of unspecified site
f41270.J110	f41270	Binary	2002	148186	23	148163	19	Diagnoses - ICD10	J11.0 Influenza with pneumonia, virus not identified
f41270.J155	f41270	Binary	2002	148186	23	148163	19	Diagnoses - ICD10	J15.5 Pneumonia due to Escherichia coli
f41270.J158	f41270	Binary	2002	148186	23	148163	19	Diagnoses - ICD10	J15.8 Other bacterial pneumonia
f41270.J302	f41270	Binary	2002	148186	23	148163	19	Diagnoses - ICD10	J30.2 Other seasonal allergic rhinitis
f41270.K074	f41270	Binary	2002	148186	23	148163	19	Diagnoses - ICD10	K07.4 Malocclusion, unspecified
f41270.K400	f41270	Binary	2002	148186	23	148163	19	Diagnoses - ICD10	K40.0 Bilateral inguinal hernia, with obstruction, without gangrene
f41270.L709	f41270	Binary	2002	148186	23	148163	19	Diagnoses - ICD10	L70.9 Acne, unspecified
f41270.L958	f41270	Binary	2002	148186	23	148163	19	Diagnoses - ICD10	L95.8 Other vasculitis limited to skin
f41270.M212	f41270	Binary	2002	148186	23	148163	19	Diagnoses - ICD10	M21.2 Flexion deformity
f41270.M2306	f41270	Binary	2002	148186	23	148163	19	Diagnoses - ICD10	M23.06 Cystic meniscus (Other and unspecified lateral meniscus)
f41270.M2426	f41270	Binary	2002	148186	23	148163	19	Diagnoses - ICD10	M24.26 Disorder of ligament (Lower leg)
f41270.M2428	f41270	Binary	2002	148186	23	148163	19	Diagnoses - ICD10	M24.28 Disorder of ligament (Other)
f41270.M2536	f41270	Binary	2002	148186	23	148163	19	Diagnoses - ICD10	M25.36 Other instability of joint (Lower leg)
f41270.M2568	f41270	Binary	2002	148186	23	148163	19	Diagnoses - ICD10	M25.68 Stiffness of joint, not elsewhere classified (Other)
f41270.M2595	f41270	Binary	2002	148186	23	148163	19	Diagnoses - ICD10	M25.95 Joint disorder, unspecified (Pelvic region and thigh)
f41270.M317	f41270	Binary	2002	148186	23	148163	19	Diagnoses - ICD10	M31.7 Microscopic polyangiitis
f41270.M4886	f41270	Binary	2002	148186	23	148163	19	Diagnoses - ICD10	M48.86 Other specified spondylopathies (Lumbar region)
f41270.M4956	f41270	Binary	2002	148186	23	148163	19	Diagnoses - ICD10	M49.56 Collapsed vertebra in diseases classified elsewhere (Lumbar region)
f41270.M5382	f41270	Binary	2002	148186	23	148163	19	Diagnoses - ICD10	M53.82 Other specified dorsopathies (Cervical region)
f41270.M5438	f41270	Binary	2002	148186	23	148163	19	Diagnoses - ICD10	M54.38 Sciatica (Sacral and sacrococcygeal region)
f41270.M6743	f41270	Binary	2002	148186	23	148163	19	Diagnoses - ICD10	M67.43 Ganglion, wrist
f41270.M8095	f41270	Binary	2002	148186	23	148163	19	Diagnoses - ICD10	M80.95 Unspecified osteoporosis with pathological fracture (Pelvic region and thigh)
f41270.M8994	f41270	Binary	2002	148186	23	148163	19	Diagnoses - ICD10	M89.94 Disorder of bone, unspecified (Hand)
f41270.N188	f41270	Binary	2002	148186	23	148163	19	Diagnoses - ICD10	N18.8 Other chronic renal failure
f41270.N766	f41270	Binary	2002	148186	23	148163	19	Diagnoses - ICD10	N76.6 Ulceration of vulva
f41270.O363	f41270	Binary	2002	148186	23	148163	19	Diagnoses - ICD10	O36.3 Maternal care for signs of foetal hypoxia
f41270.O864	f41270	Binary	2002	148186	23	148163	19	Diagnoses - ICD10	O86.4 Pyrexia of unknown origin following delivery
f41270.O872	f41270	Binary	2002	148186	23	148163	19	Diagnoses - ICD10	O87.2 Haemorrhoids in the puerperium
f41270.O98grp	f41270	Binary	2002	148186	23	148163	19	Diagnoses - ICD10	O98 Maternal infectious and parasitic diseases classifiable elsewhere but complicating pregnancy, childbirth and the puerperium
f41270.Q10grp	f41270	Binary	2002	148186	23	148163	19	Diagnoses - ICD10	Q10 Congenital malformations of eyelid, lachrymal apparatus and orbit
f41270.Q181	f41270	Binary	2002	148186	23	148163	19	Diagnoses - ICD10	Q18.1 Preauricular sinus and cyst
f41270.R455	f41270	Binary	2002	148186	23	148163	19	Diagnoses - ICD10	R45.5 Hostility
f41270.R610	f41270	Binary	2002	148186	23	148163	19	Diagnoses - ICD10	R61.0 Localised hyperhidrosis
f41270.S6231	f41270	Binary	2002	148186	23	148163	19	Diagnoses - ICD10	S62.31 Fracture of other metacarpal bone (open)
f41270.S628	f41270	Binary	2002	148186	23	148163	19	Diagnoses - ICD10	S62.8 Fracture of other and unspecified parts of wrist and hand
f41270.S900	f41270	Binary	2002	148186	23	148163	19	Diagnoses - ICD10	S90.0 Contusion of ankle
f41270.T451	f41270	Binary	2002	148186	23	148163	19	Diagnoses - ICD10	T45.1 Antineoplastic and immunosuppressive drugs
f41270.T826	f41270	Binary	2002	148186	23	148163	19	Diagnoses - ICD10	T82.6 Infection and inflammatory reaction due to cardiac valve prosthesis
f41270.V030	f41270	Binary	2002	148186	23	148163	19	Diagnoses - ICD10	V03.0 Nontraffic accident
f41270.W24grp	f41270	Binary	2002	148186	23	148163	19	Diagnoses - ICD10	W24 Contact with lifting and transmission devices, not elsewhere classified
f41270.W84grp	f41270	Binary	2002	148186	23	148163	19	Diagnoses - ICD10	W84 Unspecified threat to breathing
f41270.X230	f41270	Binary	2002	148186	23	148163	19	Diagnoses - ICD10	X23.0 Home
f41270.X68grp	f41270	Binary	2002	148186	23	148163	19	Diagnoses - ICD10	X68 Intentional self-poisoning by and exposure to pesticides
f41270.Y471	f41270	Binary	2002	148186	23	148163	19	Diagnoses - ICD10	Y47.1 Benzodiazepines
f41270.Y82grp	f41270	Binary	2002	148186	23	148163	19	Diagnoses - ICD10	Y82 Other and unspecified medical devices associated with adverse incidents
f41270.Z004	f41270	Binary	2002	148186	23	148163	19	Diagnoses - ICD10	Z00.4 General psychiatric examination, not elsewhere classified
f41270.Z300	f41270	Binary	2002	148186	23	148163	19	Diagnoses - ICD10	Z30.0 General counselling and advice on contraception
f41270.Z520	f41270	Binary	2002	148186	23	148163	19	Diagnoses - ICD10	Z52.0 Blood donor
f41270.Z544	f41270	Binary	2002	148186	23	148163	19	Diagnoses - ICD10	Z54.4 Convalescence following treatment of fracture
f41270.Z65grp	f41270	Binary	2002	148186	23	148163	19	Diagnoses - ICD10	Z65 Problems related to other psychosocial circumstances
f41270.Z764	f41270	Binary	2002	148186	23	148163	19	Diagnoses - ICD10	Z76.4 Other boarder in health-care facility
f41270.Z945	f41270	Binary	2002	148186	23	148163	19	Diagnoses - ICD10	Z94.5 Skin transplant status
f41271.2859	f41271	Binary	2002	6559	23	6536	87	Diagnoses - ICD9	2859 Anaemia, unspecified
f41271.4273	f41271	Binary	2002	6559	23	6536	87	Diagnoses - ICD9	4273 Atrial fibrillation and flutter
f41271.4720	f41271	Binary	2002	6559	23	6536	87	Diagnoses - ICD9	4720 Chronic rhinitis
f41272.A024	f41272	Binary	2005	147647	23	147624	240	Operative procedures - OPCS4	A02.4 Excision of lesion of tissue of occipital lobe of brain
f41272.A082	f41272	Binary	2005	147647	23	147624	240	Operative procedures - OPCS4	A08.2 Biopsy of lesion of tissue of temporal lobe of brain NEC
f41272.A13grp	f41272	Binary	2005	147647	23	147624	240	Operative procedures - OPCS4	A13 Attention to component of connection from ventricle of brain
f41272.A384	f41272	Binary	2005	147647	23	147624	240	Operative procedures - OPCS4	A38.4 Extirpation of lesion of meninges of parasagittal region of brain
f41272.A401	f41272	Binary	2005	147647	23	147624	240	Operative procedures - OPCS4	A40.1 Evacuation of extradural haematoma
f41272.A605	f41272	Binary	2005	147647	23	147624	240	Operative procedures - OPCS4	A60.5 Injection of destructive substance into peripheral nerve
f41272.A689	f41272	Binary	2005	147647	23	147624	240	Operative procedures - OPCS4	A68.9 Unspecified other release of peripheral nerve
f41272.A79grp	f41272	Binary	2005	147647	23	147624	240	Operative procedures - OPCS4	A79 Other destruction of sympathetic nerve
f41272.B163	f41272	Binary	2005	147647	23	147624	240	Operative procedures - OPCS4	B16.3 Exploration of parathyroid gland
f41272.B343	f41272	Binary	2005	147647	23	147624	240	Operative procedures - OPCS4	B34.3 Excision of lesion of mammary duct
f41272.B372	f41272	Binary	2005	147647	23	147624	240	Operative procedures - OPCS4	B37.2 Injection into breast
f41272.C021	f41272	Binary	2005	147647	23	147624	240	Operative procedures - OPCS4	C02.1 Excision of lesion of orbit
f41272.C465	f41272	Binary	2005	147647	23	147624	240	Operative procedures - OPCS4	C46.5 Deep lamellar graft to cornea
f41272.C543	f41272	Binary	2005	147647	23	147624	240	Operative procedures - OPCS4	C54.3 Buckling of sclera and implant HFQ
f41272.C799	f41272	Binary	2005	147647	23	147624	240	Operative procedures - OPCS4	C79.9 Unspecified operations on vitreous body
f41272.E045	f41272	Binary	2005	147647	23	147624	240	Operative procedures - OPCS4	E04.5 Biopsy of lesion of turbinate of nose
f41272.E144	f41272	Binary	2005	147647	23	147624	240	Operative procedures - OPCS4	E14.4 Transantral ethmoidectomy
f41272.E243	f41272	Binary	2005	147647	23	147624	240	Operative procedures - OPCS4	E24.3 Endoscopic operations on pharyngeal pouch
f41272.E28grp	f41272	Binary	2005	147647	23	147624	240	Operative procedures - OPCS4	E28 Operations on cricopharyngeus muscle
f41272.F102	f41272	Binary	2005	147647	23	147624	240	Operative procedures - OPCS4	F10.2 Upper dental clearance
f41272.F205	f41272	Binary	2005	147647	23	147624	240	Operative procedures - OPCS4	F20.5 Suture of gingiva
f41272.G758	f41272	Binary	2005	147647	23	147624	240	Operative procedures - OPCS4	G75.8 Other specified attention to artificial opening into ileum
f41272.H359	f41272	Binary	2005	147647	23	147624	240	Operative procedures - OPCS4	H35.9 Unspecified fixation of rectum for prolapse
f41272.J022	f41272	Binary	2005	147647	23	147624	240	Operative procedures - OPCS4	J02.2 Left hemihepatectomy NEC
f41272.J123	f41272	Binary	2005	147647	23	147624	240	Operative procedures - OPCS4	J12.3 Selective internal radiotherapy with microspheres to lesion of liver
f41272.J179	f41272	Binary	2005	147647	23	147624	240	Operative procedures - OPCS4	J17.9 Unspecified endoscopic ultrasound examination of liver
f41272.J374	f41272	Binary	2005	147647	23	147624	240	Operative procedures - OPCS4	J37.4 Operative choledochoscopy NEC
f41272.J441	f41272	Binary	2005	147647	23	147624	240	Operative procedures - OPCS4	J44.1 Endoscopic retrograde cholangiography and biopsy of lesion of bile duct
f41272.J482	f41272	Binary	2005	147647	23	147624	240	Operative procedures - OPCS4	J48.2 Removal of percutaneously inserted tubal prosthesis from bile duct
f41272.K104	f41272	Binary	2005	147647	23	147624	240	Operative procedures - OPCS4	K10.4 Primary repair of defect of interatrial septum NEC
f41272.K35grp	f41272	Binary	2005	147647	23	147624	240	Operative procedures - OPCS4	K35 Therapeutic transluminal operations on valve of heart
f41272.K44grp	f41272	Binary	2005	147647	23	147624	240	Operative procedures - OPCS4	K44 Other replacement of coronary artery
f41272.K55grp	f41272	Binary	2005	147647	23	147624	240	Operative procedures - OPCS4	K55 Other open operations on heart
f41272.K618	f41272	Binary	2005	147647	23	147624	240	Operative procedures - OPCS4	K61.8 Other specified other cardiac pacemaker system
f41272.K654	f41272	Binary	2005	147647	23	147624	240	Operative procedures - OPCS4	K65.4 Catheterisation of left side of heart via atrial transeptal puncture
f41272.K67grp	f41272	Binary	2005	147647	23	147624	240	Operative procedures - OPCS4	K67 Excision of pericardium
f41272.L196	f41272	Binary	2005	147647	23	147624	240	Operative procedures - OPCS4	L19.6 Replacement of aneurysmal bifurcation of aorta by anastomosis of aorta to iliac artery NEC
f41272.M342	f41272	Binary	2005	147647	23	147624	240	Operative procedures - OPCS4	M34.2 Cystourethrectomy
f41272.M454	f41272	Binary	2005	147647	23	147624	240	Operative procedures - OPCS4	M45.4 Diagnostic endoscopic examination of bladder and biopsy of lesion of prostate using rigid cystoscope
f41272.M511	f41272	Binary	2005	147647	23	147624	240	Operative procedures - OPCS4	M51.1 Abdominoperineal suspension of urethra
f41272.M668	f41272	Binary	2005	147647	23	147624	240	Operative procedures - OPCS4	M66.8 Other specified other therapeutic endoscopic operations on outlet of male bladder
f41272.M811	f41272	Binary	2005	147647	23	147624	240	Operative procedures - OPCS4	M81.1 Extirpation of lesion of meatus of urethra
f41272.N248	f41272	Binary	2005	147647	23	147624	240	Operative procedures - OPCS4	N24.8 Other specified operations on male perineum
f41272.P21grp	f41272	Binary	2005	147647	23	147624	240	Operative procedures - OPCS4	P21 Plastic operations on vagina
f41272.P238	f41272	Binary	2005	147647	23	147624	240	Operative procedures - OPCS4	P23.8 Other specified other repair of prolapse of vagina
f41272.R308	f41272	Binary	2005	147647	23	147624	240	Operative procedures - OPCS4	R30.8 Other specified other operations on delivered uterus
f41272.S12grp	f41272	Binary	2005	147647	23	147624	240	Operative procedures - OPCS4	S12 Phototherapy to skin
f41272.S303	f41272	Binary	2005	147647	23	147624	240	Operative procedures - OPCS4	S30.3 Revision of flap of skin to head or neck
f41272.S404	f41272	Binary	2005	147647	23	147624	240	Operative procedures - OPCS4	S40.4 Tissue adhesive closure of skin of head or neck
f41272.T248	f41272	Binary	2005	147647	23	147624	240	Operative procedures - OPCS4	T24.8 Other specified primary repair of umbilical hernia
f41272.T293	f41272	Binary	2005	147647	23	147624	240	Operative procedures - OPCS4	T29.3 Extirpation of lesion of umbilicus
f41272.T371	f41272	Binary	2005	147647	23	147624	240	Operative procedures - OPCS4	T37.1 Excision of lesion of mesentery of small intestine
f41272.T88grp	f41272	Binary	2005	147647	23	147624	240	Operative procedures - OPCS4	T88 Drainage of lesion of lymph node
f41272.V104	f41272	Binary	2005	147647	23	147624	240	Operative procedures - OPCS4	V10.4 Low level osteotomy of maxilla
f41272.V269	f41272	Binary	2005	147647	23	147624	240	Operative procedures - OPCS4	V26.9 Unspecified revisional decompression operations on lumbar spine
f41272.W165	f41272	Binary	2005	147647	23	147624	240	Operative procedures - OPCS4	W16.5 Osteotomy and external fixation NEC
f41272.W218	f41272	Binary	2005	147647	23	147624	240	Operative procedures - OPCS4	W21.8 Other specified primary open reduction of intra-articular fracture of bone
f41272.W337	f41272	Binary	2005	147647	23	147624	240	Operative procedures - OPCS4	W33.7 Lavage of bone
f41272.W423	f41272	Binary	2005	147647	23	147624	240	Operative procedures - OPCS4	W42.3 Revision of total prosthetic replacement of knee joint NEC
f41272.W911	f41272	Binary	2005	147647	23	147624	240	Operative procedures - OPCS4	W91.1 Manipulation of joint using traction NEC
f41272.X418	f41272	Binary	2005	147647	23	147624	240	Operative procedures - OPCS4	X41.8 Other specified placement of ambulatory apparatus for compensation for renal failure
f41272.X61grp	f41272	Binary	2005	147647	23	147624	240	Operative procedures - OPCS4	X61 Complementary therapy
f41272.X629	f41272	Binary	2005	147647	23	147624	240	Operative procedures - OPCS4	X62.9 Unspecified assessment
f41272.Y428	f41272	Binary	2005	147647	23	147624	240	Operative procedures - OPCS4	Y42.8 Other specified manipulation of organ NOC
f41272.Y489	f41272	Binary	2005	147647	23	147624	240	Operative procedures - OPCS4	Y48.9 Unspecified approach to spine through back
f41272.Y628	f41272	Binary	2005	147647	23	147624	240	Operative procedures - OPCS4	Y62.8 Other specified harvest of flap of skin and muscle of other site
f41272.Y631	f41272	Binary	2005	147647	23	147624	240	Operative procedures - OPCS4	Y63.1 Harvest of flap of latissimus dorsi muscle NEC
f41272.Y951	f41272	Binary	2005	147647	23	147624	240	Operative procedures - OPCS4	Y95.1 Over 20 weeks gestational age
f41272.Z113	f41272	Binary	2005	147647	23	147624	240	Operative procedures - OPCS4	Z11.3 Pudendal nerve
f41272.Z509	f41272	Binary	2005	147647	23	147624	240	Operative procedures - OPCS4	Z50.9 Skin NEC
f41272.Z518	f41272	Binary	2005	147647	23	147624	240	Operative procedures - OPCS4	Z51.8 Specified nail NEC
f41272.Z617	f41272	Binary	2005	147647	23	147624	240	Operative procedures - OPCS4	Z61.7 Retroperitoneal lymph node
f41272.Z953	f41272	Binary	2005	147647	23	147624	240	Operative procedures - OPCS4	Z95.3 Ulnar artery
f41273.8941	f41273	Binary	2005	3439	23	3416	259	Operative procedures - OPCS3	894.1 Operation on varicose veins, not elsewhere classified : excision
f20001.1027	f20001	Binary	100074	15968	24	15944	3	Cancer code, self-reported	small cell lung cancer
f20002.1088	f20002	Binary	100074	130628	24	130604	6	Non-cancer illness code, self-reported	arterial embolism
f20002.1244	f20002	Binary	100074	130628	24	130604	6	Non-cancer illness code, self-reported	infection of nervous system
f20003.1140857200	f20003	Binary	100075	125680	24	125656	4	Treatment/medication code	calcium sulphaloxate
f20003.1140862412	f20003	Binary	100075	125680	24	125656	4	Treatment/medication code	theophylline product
f20003.1140863286	f20003	Binary	100075	125680	24	125656	4	Treatment/medication code	atarax 10mg tablet
f20003.1140864618	f20003	Binary	100075	125680	24	125656	4	Treatment/medication code	zestoretic 10 tablet
f20003.1140869778	f20003	Binary	100075	125680	24	125656	4	Treatment/medication code	efudix cream
f20003.1140869842	f20003	Binary	100075	125680	24	125656	4	Treatment/medication code	mercaptopurine
f20003.1140872646	f20003	Binary	100075	125680	24	125656	4	Treatment/medication code	amoxycillin
f20003.1140880090	f20003	Binary	100075	125680	24	125656	4	Treatment/medication code	acitretin
f20003.1140883162	f20003	Binary	100075	125680	24	125656	4	Treatment/medication code	combined oral contraceptive product
f20003.1140909876	f20003	Binary	100075	125680	24	125656	4	Treatment/medication code	calciferol
f20003.1140917432	f20003	Binary	100075	125680	24	125656	4	Treatment/medication code	rapitil 2% eye drops
f20003.1140923598	f20003	Binary	100075	125680	24	125656	4	Treatment/medication code	fematrix 40 patch
f20003.1140926778	f20003	Binary	100075	125680	24	125656	4	Treatment/medication code	diltiazem hcl+hydrochlorothiazide 150mg/12.5mg m/r capsule
f20003.1140928338	f20003	Binary	100075	125680	24	125656	4	Treatment/medication code	requip 0.25mg tablet
f20003.1141152098	f20003	Binary	100075	125680	24	125656	4	Treatment/medication code	rinatec 0.03% aqueous nasal spray
f20003.1141162544	f20003	Binary	100075	125680	24	125656	4	Treatment/medication code	lipantil micro 67mg capsule
f20003.1141168660	f20003	Binary	100075	125680	24	125656	4	Treatment/medication code	repaglinide
f20003.1141179982	f20003	Binary	100075	125680	24	125656	4	Treatment/medication code	betamethasone+calcipotriol
f20003.1141188836	f20003	Binary	100075	125680	24	125656	4	Treatment/medication code	felendil xl 5mg m/r tablet
f20003.1141189380	f20003	Binary	100075	125680	24	125656	4	Treatment/medication code	emtricitabine
f20199.1140873634	f20199	Binary	100075	786	24	762	744	Antibiotic codes for last 3 months	clarithromycin
f40001.C57grp	f40001	Binary	100093	11978	24	11954	19	Underlying (primary) cause of death: ICD10	C57 Malignant neoplasm of other and unspecified female genital organs
f40001.I110	f40001	Binary	100093	11978	24	11954	19	Underlying (primary) cause of death: ICD10	I11.0 Hypertensive heart disease with (congestive) heart failure
f40001.K704	f40001	Binary	100093	11978	24	11954	19	Underlying (primary) cause of death: ICD10	K70.4 Alcoholic hepatic failure
f40002.C15grp	f40002	Binary	100093	7681	24	7657	19	Contributory (secondary) causes of death: ICD10	C15 Malignant neoplasm of oesophagus
f40002.E87grp	f40002	Binary	100093	7681	24	7657	19	Contributory (secondary) causes of death: ICD10	E87 Other disorders of fluid, electrolyte and acid-base balance
f40002.K57grp	f40002	Binary	100093	7681	24	7657	19	Contributory (secondary) causes of death: ICD10	K57 Diverticular disease of intestine
f40002.K769	f40002	Binary	100093	7681	24	7657	19	Contributory (secondary) causes of death: ICD10	K76.9 Liver disease, unspecified
f40002.S099	f40002	Binary	100093	7681	24	7657	19	Contributory (secondary) causes of death: ICD10	S09.9 Unspecified injury of head
f40002.Y433	f40002	Binary	100093	7681	24	7657	19	Contributory (secondary) causes of death: ICD10	Y43.3 Other antineoplastic drugs
f40006.C163	f40006	Binary	100092	37805	24	37781	19	Type of cancer: ICD10	C16.3 Pyloric antrum
f40006.C506	f40006	Binary	100092	37805	24	37781	19	Type of cancer: ICD10	C50.6 Axillary tail of breast
f40006.C710	f40006	Binary	100092	37805	24	37781	19	Type of cancer: ICD10	C71.0 Cerebrum, except lobes and ventricles
f40011.9400	f40011	Binary	100092	39053	24	39029	38	Histology of cancer tumour	Astrocytoma, NOS
f40011.9531	f40011	Binary	100092	39053	24	39029	38	Histology of cancer tumour	Meningothelial meningioma
f40011.9537	f40011	Binary	100092	39053	24	39029	38	Histology of cancer tumour	Transitional meningioma
f40013.1541	f40013	Binary	100092	3772	24	3748	87	Type of cancer: ICD9	1541 Malignant neoplasm of rectum
f41200.C061	f41200	Binary	2005	147647	24	147623	240	Operative procedures - main OPCS4	C06.1 Biopsy of lesion of orbit
f41200.C471	f41200	Binary	2005	147647	24	147623	240	Operative procedures - main OPCS4	C47.1 Suture of cornea
f41200.C64grp	f41200	Binary	2005	147647	24	147623	240	Operative procedures - main OPCS4	C64 Other operations on iris
f41200.C892	f41200	Binary	2005	147647	24	147623	240	Operative procedures - main OPCS4	C89.2 Injection of steroid into posterior segment of eye
f41200.D104	f41200	Binary	2005	147647	24	147623	240	Operative procedures - main OPCS4	D10.4 Simple mastoidectomy
f41200.E275	f41200	Binary	2005	147647	24	147623	240	Operative procedures - main OPCS4	E27.5 Dilation of pharynx
f41200.E29grp	f41200	Binary	2005	147647	24	147623	240	Operative procedures - main OPCS4	E29 Excision of larynx
f41200.G72grp	f41200	Binary	2005	147647	24	147623	240	Operative procedures - main OPCS4	G72 Other connection of ileum
f41200.H112	f41200	Binary	2005	147647	24	147623	240	Operative procedures - main OPCS4	H11.2 Colectomy and side to side anastomosis of ileum to colon NEC
f41200.H243	f41200	Binary	2005	147647	24	147623	240	Operative procedures - main OPCS4	H24.3 Endoscopic insertion of tubal prosthesis into lower bowel using fibreoptic sigmoidoscope
f41200.H40grp	f41200	Binary	2005	147647	24	147623	240	Operative procedures - main OPCS4	H40 Operations on rectum through anal sphincter
f41200.H519	f41200	Binary	2005	147647	24	147623	240	Operative procedures - main OPCS4	H51.9 Unspecified excision of haemorrhoid
f41200.H626	f41200	Binary	2005	147647	24	147623	240	Operative procedures - main OPCS4	H62.6 Proctoscopy
f41200.J561	f41200	Binary	2005	147647	24	147623	240	Operative procedures - main OPCS4	J56.1 Pancreaticoduodenectomy and excision of surrounding tissue
f41200.K608	f41200	Binary	2005	147647	24	147623	240	Operative procedures - main OPCS4	K60.8 Other specified cardiac pacemaker system introduced through vein
f41200.L711	f41200	Binary	2005	147647	24	147623	240	Operative procedures - main OPCS4	L71.1 Percutaneous transluminal angioplasty of artery
f41200.L875	f41200	Binary	2005	147647	24	147623	240	Operative procedures - main OPCS4	L87.5 Local excision of varicose vein of leg
f41200.M07grp	f41200	Binary	2005	147647	24	147623	240	Operative procedures - main OPCS4	M07 Therapeutic ureteroscopic operations on kidney
f41200.M102	f41200	Binary	2005	147647	24	147623	240	Operative procedures - main OPCS4	M10.2 Endoscopic pyeloplasty
f41200.N114	f41200	Binary	2005	147647	24	147623	240	Operative procedures - main OPCS4	N11.4 Drainage of hydrocele sac
f41200.N242	f41200	Binary	2005	147647	24	147623	240	Operative procedures - main OPCS4	N24.2 Operations on skin of male perineum NEC
f41200.P053	f41200	Binary	2005	147647	24	147623	240	Operative procedures - main OPCS4	P05.3 Marsupialisation of lesion of vulva
f41200.R219	f41200	Binary	2005	147647	24	147623	240	Operative procedures - main OPCS4	R21.9 Unspecified forceps cephalic delivery
f41200.S03grp	f41200	Binary	2005	147647	24	147623	240	Operative procedures - main OPCS4	S03 Plastic excision of skin of other site
f41200.S668	f41200	Binary	2005	147647	24	147623	240	Operative procedures - main OPCS4	S66.8 Other specified other operations on nail bed
f41200.T699	f41200	Binary	2005	147647	24	147623	240	Operative procedures - main OPCS4	T69.9 Unspecified freeing of tendon
f41200.T792	f41200	Binary	2005	147647	24	147623	240	Operative procedures - main OPCS4	T79.2 Quadricepsplasty
f41200.T874	f41200	Binary	2005	147647	24	147623	240	Operative procedures - main OPCS4	T87.4 Excision or biopsy of mediastinal lymph node
f41200.U258	f41200	Binary	2005	147647	24	147623	240	Operative procedures - main OPCS4	U25.8 Other specified breath tests
f41200.U31grp	f41200	Binary	2005	147647	24	147623	240	Operative procedures - main OPCS4	U31 Pacemaker testing
f41200.V252	f41200	Binary	2005	147647	24	147623	240	Operative procedures - main OPCS4	V25.2 Primary extended decompression of lumbar spine NEC
f41200.W319	f41200	Binary	2005	147647	24	147623	240	Operative procedures - main OPCS4	W31.9 Unspecified other autograft of bone
f41200.W48grp	f41200	Binary	2005	147647	24	147623	240	Operative procedures - main OPCS4	W48 Other prosthetic replacement of head of femur
f41200.W592	f41200	Binary	2005	147647	24	147623	240	Operative procedures - main OPCS4	W59.2 Fusion of first metatarsophalangeal joint and excision of lesser metatarsophalangeal joint
f41200.W758	f41200	Binary	2005	147647	24	147623	240	Operative procedures - main OPCS4	W75.8 Other specified other open repair of ligament
f41200.W921	f41200	Binary	2005	147647	24	147623	240	Operative procedures - main OPCS4	W92.1 Biopsy of lesion of joint NEC
f41201.V114	f41201	Binary	2002	35427	24	35403	19	External causes - ICD10	V11.4 Driver injured in traffic accident
f41201.X12grp	f41201	Binary	2002	35427	24	35403	19	External causes - ICD10	X12 Contact with other hot fluids
f41201.Y00grp	f41201	Binary	2002	35427	24	35403	19	External causes - ICD10	Y00 Assault by blunt object
f41201.Y445	f41201	Binary	2002	35427	24	35403	19	External causes - ICD10	Y44.5 Thrombolytic drugs
f41201.Y467	f41201	Binary	2002	35427	24	35403	19	External causes - ICD10	Y46.7 Anti-Parkinsonism drugs
f41201.Y516	f41201	Binary	2002	35427	24	35403	19	External causes - ICD10	Y51.6 @-Adrenoreceptor antagonists, not elsewhere classified
f41201.Y77grp	f41201	Binary	2002	35427	24	35403	19	External causes - ICD10	Y77 Ophthalmic devices associated with adverse incidents
f41202.A081	f41202	Binary	2002	148152	24	148128	19	Diagnoses - main ICD10	A08.1 Acute gastro-enteropathy due to Norwalk agent
f41202.B004	f41202	Binary	2002	148152	24	148128	19	Diagnoses - main ICD10	B00.4 Herpesviral encephalitis
f41202.B01grp	f41202	Binary	2002	148152	24	148128	19	Diagnoses - main ICD10	B01 Varicella [chickenpox]
f41202.B25grp	f41202	Binary	2002	148152	24	148128	19	Diagnoses - main ICD10	B25 Cytomegaloviral disease
f41202.C13grp	f41202	Binary	2002	148152	24	148128	19	Diagnoses - main ICD10	C13 Malignant neoplasm of hypopharynx
f41202.C30grp	f41202	Binary	2002	148152	24	148128	19	Diagnoses - main ICD10	C30 Malignant neoplasm of nasal cavity and middle ear
f41202.C321	f41202	Binary	2002	148152	24	148128	19	Diagnoses - main ICD10	C32.1 Supraglottis
f41202.C578	f41202	Binary	2002	148152	24	148128	19	Diagnoses - main ICD10	C57.8 Overlapping lesion of female genital organs
f41202.C823	f41202	Binary	2002	148152	24	148128	19	Diagnoses - main ICD10	C82.3 Follicular lymphoma grade IIIa
f41202.D119	f41202	Binary	2002	148152	24	148128	19	Diagnoses - main ICD10	D11.9 Major salivary gland, unspecified
f41202.D31grp	f41202	Binary	2002	148152	24	148128	19	Diagnoses - main ICD10	D31 Benign neoplasm of eye and adnexa
f41202.E28grp	f41202	Binary	2002	148152	24	148128	19	Diagnoses - main ICD10	E28 Ovarian dysfunction
f41202.E559	f41202	Binary	2002	148152	24	148128	19	Diagnoses - main ICD10	E55.9 Vitamin D deficiency, unspecified
f41202.F300	f41202	Binary	2002	148152	24	148128	19	Diagnoses - main ICD10	F30.0 Hypomania
f41202.G23grp	f41202	Binary	2002	148152	24	148128	19	Diagnoses - main ICD10	G23 Other degenerative diseases of basal ganglia
f41202.G470	f41202	Binary	2002	148152	24	148128	19	Diagnoses - main ICD10	G47.0 Disorders of initiating and maintaining sleep [insomnias]
f41202.G52grp	f41202	Binary	2002	148152	24	148128	19	Diagnoses - main ICD10	G52 Disorders of other cranial nerves
f41202.G550	f41202	Binary	2002	148152	24	148128	19	Diagnoses - main ICD10	G55.0 Nerve root and plexus compressions in neoplastic disease
f41202.G933	f41202	Binary	2002	148152	24	148128	19	Diagnoses - main ICD10	G93.3 Postviral fatigue syndrome
f41202.H334	f41202	Binary	2002	148152	24	148128	19	Diagnoses - main ICD10	H33.4 Traction detachment of retina
f41202.H9190_new	f41202	Binary	2002	148152	24	148128	19	Diagnoses - main ICD10	H9190_new Unspecified hearing loss, unspecified ear
f41202.I279	f41202	Binary	2002	148152	24	148128	19	Diagnoses - main ICD10	I27.9 Pulmonary heart disease, unspecified
f41202.I40grp	f41202	Binary	2002	148152	24	148128	19	Diagnoses - main ICD10	I40 Acute myocarditis
f41202.I606	f41202	Binary	2002	148152	24	148128	19	Diagnoses - main ICD10	I60.6 Subarachnoid haemorrhage from other intracranial arteries
f41202.I878	f41202	Binary	2002	148152	24	148128	19	Diagnoses - main ICD10	I87.8 Other specified disorders of veins
f41202.J91	f41202	Binary	2002	148152	24	148128	19	Diagnoses - main ICD10	J91 Pleural effusion in conditions classified elsewhere
f41202.K040	f41202	Binary	2002	148152	24	148128	19	Diagnoses - main ICD10	K04.0 Pulpitis
f41202.K928	f41202	Binary	2002	148152	24	148128	19	Diagnoses - main ICD10	K92.8 Other specified diseases of digestive system
f41202.L120	f41202	Binary	2002	148152	24	148128	19	Diagnoses - main ICD10	L12.0 Bullous pemphigoid
f41202.L52	f41202	Binary	2002	148152	24	148128	19	Diagnoses - main ICD10	L52 Erythema nodosum
f41202.M1300	f41202	Binary	2002	148152	24	148128	19	Diagnoses - main ICD10	M13.00 Polyarthritis, unspecified (Multiple sites)
f41202.M2485	f41202	Binary	2002	148152	24	148128	19	Diagnoses - main ICD10	M24.85 Other specific joint derangements, not elsewhere classified (Pelvic region and thigh)
f41202.M359	f41202	Binary	2002	148152	24	148128	19	Diagnoses - main ICD10	M35.9 Systemic involvement of connective tissue, unspecified
f41202.M5449	f41202	Binary	2002	148152	24	148128	19	Diagnoses - main ICD10	M54.49 Lumbago with sciatica (Site unspecified)
f41202.M6544	f41202	Binary	2002	148152	24	148128	19	Diagnoses - main ICD10	M65.44 Radial styloid tenosynovitis [de Quervain] (Hand)
f41202.M7961	f41202	Binary	2002	148152	24	148128	19	Diagnoses - main ICD10	M79.61 Pain in limb (Shoulder region)
f41202.M840	f41202	Binary	2002	148152	24	148128	19	Diagnoses - main ICD10	M84.0 Malunion of fracture
f41202.M938	f41202	Binary	2002	148152	24	148128	19	Diagnoses - main ICD10	M93.8 Other specified osteochondropathies
f41202.N369	f41202	Binary	2002	148152	24	148128	19	Diagnoses - main ICD10	N36.9 Urethral disorder, unspecified
f41202.N896	f41202	Binary	2002	148152	24	148128	19	Diagnoses - main ICD10	N89.6 Tight hymenal ring
f41202.O041	f41202	Binary	2002	148152	24	148128	19	Diagnoses - main ICD10	O04.1 Incomplete, complicated by delayed or excessive haemorrhage
f41202.O908	f41202	Binary	2002	148152	24	148128	19	Diagnoses - main ICD10	O90.8 Other complications of the puerperium, not elsewhere classified
f41202.Q120	f41202	Binary	2002	148152	24	148128	19	Diagnoses - main ICD10	Q12.0 Congenital cataract
f41202.Q12grp	f41202	Binary	2002	148152	24	148128	19	Diagnoses - main ICD10	Q12 Congenital lens malformations
f41202.Q83grp	f41202	Binary	2002	148152	24	148128	19	Diagnoses - main ICD10	Q83 Congenital malformations of breast
f41202.R030	f41202	Binary	2002	148152	24	148128	19	Diagnoses - main ICD10	R03.0 Elevated blood-pressure reading, without diagnosis of hypertension
f41202.R161	f41202	Binary	2002	148152	24	148128	19	Diagnoses - main ICD10	R16.1 Splenomegaly, not elsewhere classified
f41202.R502	f41202	Binary	2002	148152	24	148128	19	Diagnoses - main ICD10	R50.2 Drug-induced fever
f41202.R748	f41202	Binary	2002	148152	24	148128	19	Diagnoses - main ICD10	R74.8 Abnormal levels of other serum enzymes
f41202.R77grp	f41202	Binary	2002	148152	24	148128	19	Diagnoses - main ICD10	R77 Other abnormalities of plasma proteins
f41202.S222	f41202	Binary	2002	148152	24	148128	19	Diagnoses - main ICD10	S22.2 Fracture of sternum
f41202.S5240	f41202	Binary	2002	148152	24	148128	19	Diagnoses - main ICD10	S52.40 Fracture of shafts of both ulna and radius (closed)
f41202.S680	f41202	Binary	2002	148152	24	148128	19	Diagnoses - main ICD10	S68.0 Traumatic amputation of thumb (complete)(partial)
f41202.S911	f41202	Binary	2002	148152	24	148128	19	Diagnoses - main ICD10	S91.1 Open wound of toe(s) without damage to nail
f41202.S9270	f41202	Binary	2002	148152	24	148128	19	Diagnoses - main ICD10	S92.70 Multiple fractures of foot (closed)
f41202.T189	f41202	Binary	2002	148152	24	148128	19	Diagnoses - main ICD10	T18.9 Foreign body in alimentary tract, part unspecified
f41202.T25grp	f41202	Binary	2002	148152	24	148128	19	Diagnoses - main ICD10	T25 Burn and corrosion of ankle and foot
f41202.T829	f41202	Binary	2002	148152	24	148128	19	Diagnoses - main ICD10	T82.9 Unspecified complication of cardiac and vascular prosthetic device, implant and graft
f41202.Z321	f41202	Binary	2002	148152	24	148128	19	Diagnoses - main ICD10	Z32.1 Pregnancy confirmed
f41202.Z364	f41202	Binary	2002	148152	24	148128	19	Diagnoses - main ICD10	Z36.4 Antenatal screening for foetal growth retardation using ultrasound and other physical methods
f41202.Z718	f41202	Binary	2002	148152	24	148128	19	Diagnoses - main ICD10	Z71.8 Other specified counselling
f41202.Z755	f41202	Binary	2002	148152	24	148128	19	Diagnoses - main ICD10	Z75.5 Holiday relief care
f41202.Z75grp	f41202	Binary	2002	148152	24	148128	19	Diagnoses - main ICD10	Z75 Problems related to medical facilities and other health care
f41203.2113	f41203	Binary	2002	6552	24	6528	87	Diagnoses - main ICD9	2113 Benign neoplasm of colon
f41203.25009	f41203	Binary	2002	6552	24	6528	87	Diagnoses - main ICD9	25009 Diabetes mellitus without mention of compl. (adult/juvenile unspec.)
f41203.3899	f41203	Binary	2002	6552	24	6528	87	Diagnoses - main ICD9	3899 Unspecified deafness
f41203.V260	f41203	Binary	2002	6552	24	6528	87	Diagnoses - main ICD9	V260 Tuboplasty or vasoplasty after previous sterilization
f41204.A16grp	f41204	Binary	2002	130003	24	129979	19	Diagnoses - secondary ICD10	A16 Respiratory tuberculosis, not confirmed bacteriologically or histologically
f41204.A31grp	f41204	Binary	2002	130003	24	129979	19	Diagnoses - secondary ICD10	A31 Infection due to other mycobacteria
f41204.B171	f41204	Binary	2002	130003	24	129979	19	Diagnoses - secondary ICD10	B17.1 Acute hepatitis C
f41204.C10grp	f41204	Binary	2002	130003	24	129979	19	Diagnoses - secondary ICD10	C10 Malignant neoplasm of oropharynx
f41204.C14grp	f41204	Binary	2002	130003	24	129979	19	Diagnoses - secondary ICD10	C14 Malignant neoplasm of other and ill-defined sites in the lip, oral cavity and pharynx
f41204.C179	f41204	Binary	2002	130003	24	129979	19	Diagnoses - secondary ICD10	C17.9 Small intestine, unspecified
f41204.C436	f41204	Binary	2002	130003	24	129979	19	Diagnoses - secondary ICD10	C43.6 Malignant melanoma of upper limb, including shoulder
f41204.D173	f41204	Binary	2002	130003	24	129979	19	Diagnoses - secondary ICD10	D17.3 Benign lipomatous neoplasm of skin and subcutaneous tissue of other and unspecified sites
f41204.D332	f41204	Binary	2002	130003	24	129979	19	Diagnoses - secondary ICD10	D33.2 Brain, unspecified
f41204.D371	f41204	Binary	2002	130003	24	129979	19	Diagnoses - secondary ICD10	D37.1 Stomach
f41204.D372	f41204	Binary	2002	130003	24	129979	19	Diagnoses - secondary ICD10	D37.2 Small intestine
f41204.D65	f41204	Binary	2002	130003	24	129979	19	Diagnoses - secondary ICD10	D65 Disseminated intravascular coagulation [defibrination syndrome]
f41204.E212	f41204	Binary	2002	130003	24	129979	19	Diagnoses - secondary ICD10	E21.2 Other hyperparathyroidism
f41204.E790	f41204	Binary	2002	130003	24	129979	19	Diagnoses - secondary ICD10	E79.0 Hyperuricaemia without signs of inflammatory arthritis and tophaceous disease
f41204.E806	f41204	Binary	2002	130003	24	129979	19	Diagnoses - secondary ICD10	E80.6 Other disorders of bilirubin metabolism
f41204.F109	f41204	Binary	2002	130003	24	129979	19	Diagnoses - secondary ICD10	F10.9 Unspecified mental and behavioural disorder
f41204.F191	f41204	Binary	2002	130003	24	129979	19	Diagnoses - secondary ICD10	F19.1 Harmful use
f41204.F341	f41204	Binary	2002	130003	24	129979	19	Diagnoses - secondary ICD10	F34.1 Dysthymia
f41204.F408	f41204	Binary	2002	130003	24	129979	19	Diagnoses - secondary ICD10	F40.8 Other phobic anxiety disorders
f41204.F439	f41204	Binary	2002	130003	24	129979	19	Diagnoses - secondary ICD10	F43.9 Reaction to severe stress, unspecified
f41204.F480	f41204	Binary	2002	130003	24	129979	19	Diagnoses - secondary ICD10	F48.0 Neurasthenia
f41204.G301	f41204	Binary	2002	130003	24	129979	19	Diagnoses - secondary ICD10	G30.1 Alzheimer's disease with late onset
f41204.G540	f41204	Binary	2002	130003	24	129979	19	Diagnoses - secondary ICD10	G54.0 Brachial plexus disorders
f41204.G942	f41204	Binary	2002	130003	24	129979	19	Diagnoses - secondary ICD10	G94.2 Hydrocephalus in other diseases classified elsewhere
f41204.H022	f41204	Binary	2002	130003	24	129979	19	Diagnoses - secondary ICD10	H02.2 Lagophthalmos
f41204.H208	f41204	Binary	2002	130003	24	129979	19	Diagnoses - secondary ICD10	H20.8 Other iridocyclitis
f41204.H334	f41204	Binary	2002	130003	24	129979	19	Diagnoses - secondary ICD10	H33.4 Traction detachment of retina
f41204.H743	f41204	Binary	2002	130003	24	129979	19	Diagnoses - secondary ICD10	H74.3 Other acquired abnormalities of ear ossicles
f41204.I110	f41204	Binary	2002	130003	24	129979	19	Diagnoses - secondary ICD10	I11.0 Hypertensive heart disease with (congestive) heart failure
f41204.I212	f41204	Binary	2002	130003	24	129979	19	Diagnoses - secondary ICD10	I21.2 Acute transmural myocardial infarction of other sites
f41204.I213	f41204	Binary	2002	130003	24	129979	19	Diagnoses - secondary ICD10	I21.3 Acute transmural myocardial infarction of unspecified site
f41204.I310	f41204	Binary	2002	130003	24	129979	19	Diagnoses - secondary ICD10	I31.0 Chronic adhesive pericarditis
f41204.I348	f41204	Binary	2002	130003	24	129979	19	Diagnoses - secondary ICD10	I34.8 Other nonrheumatic mitral valve disorders
f41204.I829	f41204	Binary	2002	130003	24	129979	19	Diagnoses - secondary ICD10	I82.9 Embolism and thrombosis of unspecified vein
f41204.I88grp	f41204	Binary	2002	130003	24	129979	19	Diagnoses - secondary ICD10	I88 Nonspecific lymphadenitis
f41204.J46	f41204	Binary	2002	130003	24	129979	19	Diagnoses - secondary ICD10	J46 Status asthmaticus
f41204.M2581	f41204	Binary	2002	130003	24	129979	19	Diagnoses - secondary ICD10	M25.81 Other specified joint disorders (Shoulder region)
f41204.M301	f41204	Binary	2002	130003	24	129979	19	Diagnoses - secondary ICD10	M30.1 Polyarteritis with lung involvement [Churg-Strauss]
f41204.M351	f41204	Binary	2002	130003	24	129979	19	Diagnoses - secondary ICD10	M35.1 Other overlap syndromes
f41204.M439	f41204	Binary	2002	130003	24	129979	19	Diagnoses - secondary ICD10	M43.9 Deforming dorsopathy, unspecified
f41204.M8986	f41204	Binary	2002	130003	24	129979	19	Diagnoses - secondary ICD10	M89.86 Other specified disorders of bone (Lower leg)
f41204.M8995	f41204	Binary	2002	130003	24	129979	19	Diagnoses - secondary ICD10	M89.95 Disorder of bone, unspecified (Pelvic region and thigh)
f41204.N14grp	f41204	Binary	2002	130003	24	129979	19	Diagnoses - secondary ICD10	N14 Drug- and heavy-metal-induced tubulo-interstitial and tubular conditions
f41204.N909	f41204	Binary	2002	130003	24	129979	19	Diagnoses - secondary ICD10	N90.9 Noninflammatory disorder of vulva and perineum, unspecified
f41204.O234	f41204	Binary	2002	130003	24	129979	19	Diagnoses - secondary ICD10	O23.4 Unspecified infection of urinary tract in pregnancy
f41204.O328	f41204	Binary	2002	130003	24	129979	19	Diagnoses - secondary ICD10	O32.8 Maternal care for other malpresentation of foetus
f41204.O47grp	f41204	Binary	2002	130003	24	129979	19	Diagnoses - secondary ICD10	O47 False labour
f41204.O860	f41204	Binary	2002	130003	24	129979	19	Diagnoses - secondary ICD10	O86.0 Infection of obstetric surgical wound
f41204.R200	f41204	Binary	2002	130003	24	129979	19	Diagnoses - secondary ICD10	R20.0 Anaesthesia of skin
f41204.R48grp	f41204	Binary	2002	130003	24	129979	19	Diagnoses - secondary ICD10	R48 Dyslexia and other symbolic dysfunctions, not elsewhere classified
f41204.R71	f41204	Binary	2002	130003	24	129979	19	Diagnoses - secondary ICD10	R71 Abnormality of red blood cells
f41204.S141	f41204	Binary	2002	130003	24	129979	19	Diagnoses - secondary ICD10	S14.1 Other and unspecified injuries of cervical spinal cord
f41204.S270	f41204	Binary	2002	130003	24	129979	19	Diagnoses - secondary ICD10	S27.0 Traumatic pneumothorax
f41204.S9200	f41204	Binary	2002	130003	24	129979	19	Diagnoses - secondary ICD10	S92.00 Fracture of calcaneus (closed)
f41204.T09grp	f41204	Binary	2002	130003	24	129979	19	Diagnoses - secondary ICD10	T09 Other injuries of spine and trunk, level unspecified
f41204.T130	f41204	Binary	2002	130003	24	129979	19	Diagnoses - secondary ICD10	T13.0 Superficial injury of lower limb, level unspecified
f41204.T802	f41204	Binary	2002	130003	24	129979	19	Diagnoses - secondary ICD10	T80.2 Infections following infusion, transfusion and therapeutic injection
f41204.T930	f41204	Binary	2002	130003	24	129979	19	Diagnoses - secondary ICD10	T93.0 Sequelae of open wound of lower limb
f41204.W178	f41204	Binary	2002	130003	24	129979	19	Diagnoses - secondary ICD10	W17.8 Other specified place
f41204.W440	f41204	Binary	2002	130003	24	129979	19	Diagnoses - secondary ICD10	W44.0 Home
f41204.Y434	f41204	Binary	2002	130003	24	129979	19	Diagnoses - secondary ICD10	Y43.4 Immunosuppressive agents
f41204.Z0189_new	f41204	Binary	2002	130003	24	129979	19	Diagnoses - secondary ICD10	Z0189_new Encounter for other specified special examinations
f41204.Z125	f41204	Binary	2002	130003	24	129979	19	Diagnoses - secondary ICD10	Z12.5 Special screening examination for neoplasm of prostate
f41210.A48grp	f41210	Binary	2005	136724	24	136700	240	Operative procedures - secondary OPCS4	A48 Other operations on spinal cord
f41210.C032	f41210	Binary	2005	136724	24	136700	240	Operative procedures - secondary OPCS4	C03.2 Insertion of prosthetic replacement for eyeball
f41210.E37grp	f41210	Binary	2005	136724	24	136700	240	Operative procedures - secondary OPCS4	E37 Diagnostic microendoscopic examination of larynx
f41210.F231	f41210	Binary	2005	136724	24	136700	240	Operative procedures - secondary OPCS4	F23.1 Excision of lesion of tongue
f41210.G161	f41210	Binary	2005	136724	24	136700	240	Operative procedures - secondary OPCS4	G16.1 Diagnostic fibreoptic endoscopic examination of oesophagus and biopsy of lesion of oesophagus
f41210.G233	f41210	Binary	2005	136724	24	136700	240	Operative procedures - secondary OPCS4	G23.3 Repair of oesophageal hiatus using abdominal approach
f41210.G458	f41210	Binary	2005	136724	24	136700	240	Operative procedures - secondary OPCS4	G45.8 Other specified diagnostic fibreoptic endoscopic examination of upper gastrointestinal tract
f41210.G76grp	f41210	Binary	2005	136724	24	136700	240	Operative procedures - secondary OPCS4	G76 Intra-abdominal manipulation of ileum
f41210.H11grp	f41210	Binary	2005	136724	24	136700	240	Operative procedures - secondary OPCS4	H11 Other excision of colon
f41210.H154	f41210	Binary	2005	136724	24	136700	240	Operative procedures - secondary OPCS4	H15.4 Closure of colostomy
f41210.H443	f41210	Binary	2005	136724	24	136700	240	Operative procedures - secondary OPCS4	H44.3 Manual evacuation of impacted faeces from rectum
f41210.H464	f41210	Binary	2005	136724	24	136700	240	Operative procedures - secondary OPCS4	H46.4 Intubation of rectum NEC
f41210.J39grp	f41210	Binary	2005	136724	24	136700	240	Operative procedures - secondary OPCS4	J39 Other therapeutic endoscopic operations on ampulla of Vater
f41210.L312	f41210	Binary	2005	136724	24	136700	240	Operative procedures - secondary OPCS4	L31.2 Arteriography of carotid artery
f41210.L859	f41210	Binary	2005	136724	24	136700	240	Operative procedures - secondary OPCS4	L85.9 Unspecified ligation of varicose vein of leg
f41210.M258	f41210	Binary	2005	136724	24	136700	240	Operative procedures - secondary OPCS4	M25.8 Other specified other open operations on ureter
f41210.M496	f41210	Binary	2005	136724	24	136700	240	Operative procedures - secondary OPCS4	M49.6 Micturating cystography
f41210.Q145	f41210	Binary	2005	136724	24	136700	240	Operative procedures - secondary OPCS4	Q14.5 Insertion of prostaglandin pessary
f41210.Q241	f41210	Binary	2005	136724	24	136700	240	Operative procedures - secondary OPCS4	Q24.1 Salpingoophorectomy NEC
f41210.R158	f41210	Binary	2005	136724	24	136700	240	Operative procedures - secondary OPCS4	R15.8 Other specified other induction of labour
f41210.S112	f41210	Binary	2005	136724	24	136700	240	Operative procedures - secondary OPCS4	S11.2 Cryotherapy to lesion of skin NEC
f41210.T11grp	f41210	Binary	2005	136724	24	136700	240	Operative procedures - secondary OPCS4	T11 Diagnostic endoscopic examination of pleura
f41210.T26grp	f41210	Binary	2005	136724	24	136700	240	Operative procedures - secondary OPCS4	T26 Repair of recurrent incisional hernia
f41210.T598	f41210	Binary	2005	136724	24	136700	240	Operative procedures - secondary OPCS4	T59.8 Other specified excision of ganglion
f41210.T658	f41210	Binary	2005	136724	24	136700	240	Operative procedures - secondary OPCS4	T65.8 Other specified excision of tendon
f41210.T799	f41210	Binary	2005	136724	24	136700	240	Operative procedures - secondary OPCS4	T79.9 Unspecified repair of muscle
f41210.V242	f41210	Binary	2005	136724	24	136700	240	Operative procedures - secondary OPCS4	V24.2 Primary decompression of thoracic spinal cord NEC
f41210.V403	f41210	Binary	2005	136724	24	136700	240	Operative procedures - secondary OPCS4	V40.3 Posterior instrumented fusion of thoracic spine NEC
f41210.V408	f41210	Binary	2005	136724	24	136700	240	Operative procedures - secondary OPCS4	V40.8 Other specified stabilisation of spine
f41210.V485	f41210	Binary	2005	136724	24	136700	240	Operative procedures - secondary OPCS4	V48.5 Radiofrequency controlled thermal denervation of spinal facet joint of lumbar vertebra
f41210.W196	f41210	Binary	2005	136724	24	136700	240	Operative procedures - secondary OPCS4	W19.6 Primary open reduction of fragment of bone and fixation using wire system
f41210.W361	f41210	Binary	2005	136724	24	136700	240	Operative procedures - secondary OPCS4	W36.1 Percutaneous needle biopsy of lesion of bone
f41210.W629	f41210	Binary	2005	136724	24	136700	240	Operative procedures - secondary OPCS4	W62.9 Unspecified other primary fusion of other joint
f41210.X309	f41210	Binary	2005	136724	24	136700	240	Operative procedures - secondary OPCS4	X30.9 Unspecified injection of therapeutic substance
f41210.Y952	f41210	Binary	2005	136724	24	136700	240	Operative procedures - secondary OPCS4	Y95.2 From 14 weeks to 20 weeks gestational age
f41210.Z111	f41210	Binary	2005	136724	24	136700	240	Operative procedures - secondary OPCS4	Z11.1 Sciatic nerve
f41210.Z199	f41210	Binary	2005	136724	24	136700	240	Operative procedures - secondary OPCS4	Z19.9 Eye NEC
f41210.Z372	f41210	Binary	2005	136724	24	136700	240	Operative procedures - secondary OPCS4	Z37.2 Coeliac artery
f41210.Z46grp	f41210	Binary	2005	136724	24	136700	240	Operative procedures - secondary OPCS4	Z46 Other female genital tract
f41210.Z528	f41210	Binary	2005	136724	24	136700	240	Operative procedures - secondary OPCS4	Z52.8 Specified chest wall NEC
f41210.Z631	f41210	Binary	2005	136724	24	136700	240	Operative procedures - secondary OPCS4	Z63.1 Frontal bone
f41210.Z652	f41210	Binary	2005	136724	24	136700	240	Operative procedures - secondary OPCS4	Z65.2 Temporomandibular joint
f41210.Z752	f41210	Binary	2005	136724	24	136700	240	Operative procedures - secondary OPCS4	Z75.2 Ala of sacrum
f41256.691	f41256	Binary	2005	3437	24	3413	259	Operative procedures - main OPCS3	069.1 Other operations on adrenal gland : biopsy
f41256.791	f41256	Binary	2005	3437	24	3413	259	Operative procedures - main OPCS3	791 Division of bone
f41256.791grp	f41256	Binary	2005	3437	24	3413	259	Operative procedures - main OPCS3	791 Division of bone
f41256.821	f41256	Binary	2005	3437	24	3413	259	Operative procedures - main OPCS3	821 Extirpation of other joint structures
f41256.821grp	f41256	Binary	2005	3437	24	3413	259	Operative procedures - main OPCS3	821 Extirpation of other joint structures
f41270.A071	f41270	Binary	2002	148186	24	148162	19	Diagnoses - ICD10	A07.1 Giardiasis [lambliasis]
f41270.A162	f41270	Binary	2002	148186	24	148162	19	Diagnoses - ICD10	A16.2 Tuberculosis of lung, without mention of bacteriological or histological confirmation
f41270.A81grp	f41270	Binary	2002	148186	24	148162	19	Diagnoses - ICD10	A81 Atypical virus infections of central nervous system
f41270.C11grp	f41270	Binary	2002	148186	24	148162	19	Diagnoses - ICD10	C11 Malignant neoplasm of nasopharynx
f41270.C300	f41270	Binary	2002	148186	24	148162	19	Diagnoses - ICD10	C30.0 Nasal cavity
f41270.C411	f41270	Binary	2002	148186	24	148162	19	Diagnoses - ICD10	C41.1 Mandible
f41270.C431	f41270	Binary	2002	148186	24	148162	19	Diagnoses - ICD10	C43.1 Malignant melanoma of eyelid, including canthus
f41270.D020	f41270	Binary	2002	148186	24	148162	19	Diagnoses - ICD10	D02.0 Larynx
f41270.D162	f41270	Binary	2002	148186	24	148162	19	Diagnoses - ICD10	D16.2 Long bones of lower limb
f41270.D219	f41270	Binary	2002	148186	24	148162	19	Diagnoses - ICD10	D21.9 Connective and other soft tissue, unspecified
f41270.D479	f41270	Binary	2002	148186	24	148162	19	Diagnoses - ICD10	D47.9 Neoplasm of uncertain or unknown behaviour of lymphoid, haematopoietic and related tissue, unspecified
f41270.E118	f41270	Binary	2002	148186	24	148162	19	Diagnoses - ICD10	E11.8 With unspecified complications
f41270.E237	f41270	Binary	2002	148186	24	148162	19	Diagnoses - ICD10	E23.7 Disorder of pituitary gland, unspecified
f41270.E790	f41270	Binary	2002	148186	24	148162	19	Diagnoses - ICD10	E79.0 Hyperuricaemia without signs of inflammatory arthritis and tophaceous disease
f41270.E883	f41270	Binary	2002	148186	24	148162	19	Diagnoses - ICD10	E88.3 Tumour lysis syndrome
f41270.F330	f41270	Binary	2002	148186	24	148162	19	Diagnoses - ICD10	F33.0 Recurrent depressive disorder, current episode mild
f41270.F408	f41270	Binary	2002	148186	24	148162	19	Diagnoses - ICD10	F40.8 Other phobic anxiety disorders
f41270.F453	f41270	Binary	2002	148186	24	148162	19	Diagnoses - ICD10	F45.3 Somatoform autonomic dysfunction
f41270.G548	f41270	Binary	2002	148186	24	148162	19	Diagnoses - ICD10	G54.8 Other nerve root and plexus disorders
f41270.G720	f41270	Binary	2002	148186	24	148162	19	Diagnoses - ICD10	G72.0 Drug-induced myopathy
f41270.H031	f41270	Binary	2002	148186	24	148162	19	Diagnoses - ICD10	H03.1 Involvement of eyelid in other infectious diseases classified elsewhere
f41270.H162	f41270	Binary	2002	148186	24	148162	19	Diagnoses - ICD10	H16.2 Keratoconjunctivitis
f41270.H309	f41270	Binary	2002	148186	24	148162	19	Diagnoses - ICD10	H30.9 Chorioretinal inflammation, unspecified
f41270.I220	f41270	Binary	2002	148186	24	148162	19	Diagnoses - ICD10	I22.0 Subsequent myocardial infarction of anterior wall
f41270.I310	f41270	Binary	2002	148186	24	148162	19	Diagnoses - ICD10	I31.0 Chronic adhesive pericarditis
f41270.I670	f41270	Binary	2002	148186	24	148162	19	Diagnoses - ICD10	I67.0 Dissection of cerebral arteries, nonruptured
f41270.J156	f41270	Binary	2002	148186	24	148162	19	Diagnoses - ICD10	J15.6 Pneumonia due to other aerobic Gram-negative bacteria
f41270.J698	f41270	Binary	2002	148186	24	148162	19	Diagnoses - ICD10	J69.8 Pneumonitis due to other solids and liquids
f41270.J851	f41270	Binary	2002	148186	24	148162	19	Diagnoses - ICD10	J85.1 Abscess of lung with pneumonia
f41270.K611	f41270	Binary	2002	148186	24	148162	19	Diagnoses - ICD10	K61.1 Rectal abscess
f41270.L020	f41270	Binary	2002	148186	24	148162	19	Diagnoses - ICD10	L02.0 Cutaneous abscess, furuncle and carbuncle of face
f41270.L304	f41270	Binary	2002	148186	24	148162	19	Diagnoses - ICD10	L30.4 Erythema intertrigo
f41270.L538	f41270	Binary	2002	148186	24	148162	19	Diagnoses - ICD10	L53.8 Other specified erythematous conditions
f41270.L603	f41270	Binary	2002	148186	24	148162	19	Diagnoses - ICD10	L60.3 Nail dystrophy
f41270.M1007	f41270	Binary	2002	148186	24	148162	19	Diagnoses - ICD10	M10.07 Idiopathic gout (Ankle and foot)
f41270.M2421	f41270	Binary	2002	148186	24	148162	19	Diagnoses - ICD10	M24.21 Disorder of ligament (Shoulder region)
f41270.M2424	f41270	Binary	2002	148186	24	148162	19	Diagnoses - ICD10	M24.24 Disorder of ligament (Hand)
f41270.M2437	f41270	Binary	2002	148186	24	148162	19	Diagnoses - ICD10	M24.37 Pathological dislocation and subluxation of joint, not elsewhere classified (Ankle and foot)
f41270.M2456	f41270	Binary	2002	148186	24	148162	19	Diagnoses - ICD10	M24.56 Contracture of joint (Lower leg)
f41270.M2540	f41270	Binary	2002	148186	24	148162	19	Diagnoses - ICD10	M25.40 Effusion of joint (Multiple sites)
f41270.M2542	f41270	Binary	2002	148186	24	148162	19	Diagnoses - ICD10	M25.42 Effusion of joint (Upper arm)
f41270.M4056	f41270	Binary	2002	148186	24	148162	19	Diagnoses - ICD10	M40.56 Lordosis, unspecified (Lumbar region)
f41270.M4190	f41270	Binary	2002	148186	24	148162	19	Diagnoses - ICD10	M41.90 Scoliosis, unspecified (Multiple sites in spine)
f41270.M439	f41270	Binary	2002	148186	24	148162	19	Diagnoses - ICD10	M43.9 Deforming dorsopathy, unspecified
f41270.M5498	f41270	Binary	2002	148186	24	148162	19	Diagnoses - ICD10	M54.98 Dorsalgia, unspecified (Sacral and sacrococcygeal region)
f41270.M799	f41270	Binary	2002	148186	24	148162	19	Diagnoses - ICD10	M79.9 Soft tissue disorder, unspecified
f41270.M8099	f41270	Binary	2002	148186	24	148162	19	Diagnoses - ICD10	M80.99 Unspecified osteoporosis with pathological fracture (Site unspecified)
f41270.M8996	f41270	Binary	2002	148186	24	148162	19	Diagnoses - ICD10	M89.96 Disorder of bone, unspecified (Lower leg)
f41270.N141	f41270	Binary	2002	148186	24	148162	19	Diagnoses - ICD10	N14.1 Nephropathy induced by other drugs, medicaments and biological substances
f41270.N16grp	f41270	Binary	2002	148186	24	148162	19	Diagnoses - ICD10	N16 Renal tubulo-interstitial disorders in diseases classified elsewhere
f41270.N765	f41270	Binary	2002	148186	24	148162	19	Diagnoses - ICD10	N76.5 Ulceration of vagina
f41270.N820	f41270	Binary	2002	148186	24	148162	19	Diagnoses - ICD10	N82.0 Vesicovaginal fistula
f41270.O100	f41270	Binary	2002	148186	24	148162	19	Diagnoses - ICD10	O10.0 Pre-existing essential hypertension complicating pregnancy, childbirth and the puerperium
f41270.O92grp	f41270	Binary	2002	148186	24	148162	19	Diagnoses - ICD10	O92 Other disorders of breast and lactation associated with childbirth
f41270.Q278	f41270	Binary	2002	148186	24	148162	19	Diagnoses - ICD10	Q27.8 Other specified congenital malformations of peripheral vascular system
f41270.Q396	f41270	Binary	2002	148186	24	148162	19	Diagnoses - ICD10	Q39.6 Diverticulum of oesophagus
f41270.R201	f41270	Binary	2002	148186	24	148162	19	Diagnoses - ICD10	R20.1 Hypoaesthesia of skin
f41270.R48grp	f41270	Binary	2002	148186	24	148162	19	Diagnoses - ICD10	R48 Dyslexia and other symbolic dysfunctions, not elsewhere classified
f41270.R579	f41270	Binary	2002	148186	24	148162	19	Diagnoses - ICD10	R57.9 Shock, unspecified
f41270.R682	f41270	Binary	2002	148186	24	148162	19	Diagnoses - ICD10	R68.2 Dry mouth, unspecified
f41270.S33grp	f41270	Binary	2002	148186	24	148162	19	Diagnoses - ICD10	S33 Dislocation, sprain and strain of joints and ligaments of lumbar spine and pelvis
f41270.S390	f41270	Binary	2002	148186	24	148162	19	Diagnoses - ICD10	S39.0 Injury of muscle and tendon of abdomen, lower back and pelvis
f41270.S398	f41270	Binary	2002	148186	24	148162	19	Diagnoses - ICD10	S39.8 Other specified injuries of abdomen, lower back and pelvis
f41270.S408	f41270	Binary	2002	148186	24	148162	19	Diagnoses - ICD10	S40.8 Other superficial injuries of shoulder and upper arm
f41270.S680	f41270	Binary	2002	148186	24	148162	19	Diagnoses - ICD10	S68.0 Traumatic amputation of thumb (complete)(partial)
f41270.S861	f41270	Binary	2002	148186	24	148162	19	Diagnoses - ICD10	S86.1 Injury of other muscle(s) and tendon(s) of posterior muscle group at lower leg level
f41270.S923	f41270	Binary	2002	148186	24	148162	19	Diagnoses - ICD10	S92.3 Fracture of metatarsal bone
f41270.T242	f41270	Binary	2002	148186	24	148162	19	Diagnoses - ICD10	T24.2 Burn of second degree of hip and lower limb, except ankle and foot
f41270.T795	f41270	Binary	2002	148186	24	148162	19	Diagnoses - ICD10	T79.5 Traumatic anuria
f41270.T930	f41270	Binary	2002	148186	24	148162	19	Diagnoses - ICD10	T93.0 Sequelae of open wound of lower limb
f41270.V174	f41270	Binary	2002	148186	24	148162	19	Diagnoses - ICD10	V17.4 Driver injured in traffic accident
f41270.W069	f41270	Binary	2002	148186	24	148162	19	Diagnoses - ICD10	W06.9 Unspecified place
f41270.X31grp	f41270	Binary	2002	148186	24	148162	19	Diagnoses - ICD10	X31 Exposure to excessive natural cold
f41270.Y520	f41270	Binary	2002	148186	24	148162	19	Diagnoses - ICD10	Y52.0 Cardiac-stimulant glycosides and drugs of similar action
f41270.Z0189_new	f41270	Binary	2002	148186	24	148162	19	Diagnoses - ICD10	Z0189_new Encounter for other specified special examinations
f41270.Z361	f41270	Binary	2002	148186	24	148162	19	Diagnoses - ICD10	Z36.1 Antenatal screening for raised alphafetoprotein level
f41271.49399	f41271	Binary	2002	6559	24	6535	87	Diagnoses - ICD9	49399 Asthma, unspecified (without mention of status asthmaticus)
f41271.5960	f41271	Binary	2002	6559	24	6535	87	Diagnoses - ICD9	5960 Bladder-neck obstruction
f41271.V260	f41271	Binary	2002	6559	24	6535	87	Diagnoses - ICD9	V260 Tuboplasty or vasoplasty after previous sterilization
f41272.A038	f41272	Binary	2005	147647	24	147623	240	Operative procedures - OPCS4	A03.8 Other specified stereotactic ablation of tissue of brain
f41272.C063	f41272	Binary	2005	147647	24	147623	240	Operative procedures - OPCS4	C06.3 Decompression of orbit
f41272.C185	f41272	Binary	2005	147647	24	147623	240	Operative procedures - OPCS4	C18.5 Tarsomullerectomy
f41272.C578	f41272	Binary	2005	147647	24	147623	240	Operative procedures - OPCS4	C57.8 Other specified other operations on sclera
f41272.C743	f41272	Binary	2005	147647	24	147623	240	Operative procedures - OPCS4	C74.3 Mechanical lensectomy
f41272.E096	f41272	Binary	2005	147647	24	147623	240	Operative procedures - OPCS4	E09.6 Laser destruction of lesion of external nose
f41272.E151	f41272	Binary	2005	147647	24	147623	240	Operative procedures - OPCS4	E15.1 Drainage of sphenoid sinus
f41272.E31grp	f41272	Binary	2005	147647	24	147623	240	Operative procedures - OPCS4	E31 Reconstruction of larynx
f41272.E859	f41272	Binary	2005	147647	24	147623	240	Operative procedures - OPCS4	E85.9 Unspecified ventilation support
f41272.E924	f41272	Binary	2005	147647	24	147623	240	Operative procedures - OPCS4	E92.4 Blood gas analysis
f41272.F384	f41272	Binary	2005	147647	24	147623	240	Operative procedures - OPCS4	F38.4 Destruction of lesion of mouth NEC
f41272.G702	f41272	Binary	2005	147647	24	147623	240	Operative procedures - OPCS4	G70.2 Excision of lesion of ileum NEC
f41272.H08grp	f41272	Binary	2005	147647	24	147623	240	Operative procedures - OPCS4	H08 Excision of transverse colon
f41272.H17grp	f41272	Binary	2005	147647	24	147623	240	Operative procedures - OPCS4	H17 Intra-abdominal manipulation of colon
f41272.H214	f41272	Binary	2005	147647	24	147623	240	Operative procedures - OPCS4	H21.4 Fibreoptic endoscopic insertion of expanding metal stent into colon
f41272.J561	f41272	Binary	2005	147647	24	147623	240	Operative procedures - OPCS4	J56.1 Pancreaticoduodenectomy and excision of surrounding tissue
f41272.J67grp	f41272	Binary	2005	147647	24	147623	240	Operative procedures - OPCS4	J67 Diagnostic percutaneous operations on pancreas
f41272.K23grp	f41272	Binary	2005	147647	24	147623	240	Operative procedures - OPCS4	K23 Other operations of wall of heart
f41272.K264	f41272	Binary	2005	147647	24	147623	240	Operative procedures - OPCS4	K26.4 Replacement of aortic valve NEC
f41272.K47grp	f41272	Binary	2005	147647	24	147623	240	Operative procedures - OPCS4	K47 Repair of coronary artery
f41272.K625	f41272	Binary	2005	147647	24	147623	240	Operative procedures - OPCS4	K62.5 Percutaneous transluminal occlusion of left atrial appendage
f41272.K689	f41272	Binary	2005	147647	24	147623	240	Operative procedures - OPCS4	K68.9 Unspecified drainage of pericardium
f41272.N26grp	f41272	Binary	2005	147647	24	147623	240	Operative procedures - OPCS4	N26 Amputation of penis
f41272.P246	f41272	Binary	2005	147647	24	147623	240	Operative procedures - OPCS4	P24.6 Repair of vault of vagina with mesh using vaginal approach
f41272.R37grp	f41272	Binary	2005	147647	24	147623	240	Operative procedures - OPCS4	R37 Non-routine obstetric scan for fetal observations
f41272.S041	f41272	Binary	2005	147647	24	147623	240	Operative procedures - OPCS4	S04.1 Excision of sweat gland bearing skin of axilla
f41272.S259	f41272	Binary	2005	147647	24	147623	240	Operative procedures - OPCS4	S25.9 Unspecified local flap of skin and fascia
f41272.T16grp	f41272	Binary	2005	147647	24	147623	240	Operative procedures - OPCS4	T16 Other repair of diaphragm
f41272.T549	f41272	Binary	2005	147647	24	147623	240	Operative procedures - OPCS4	T54.9 Unspecified division of fascia
f41272.T761	f41272	Binary	2005	147647	24	147623	240	Operative procedures - OPCS4	T76.1 Microvascular free tissue transfer of flap of muscle
f41272.T867	f41272	Binary	2005	147647	24	147623	240	Operative procedures - OPCS4	T86.7 Sampling of inguinal lymph nodes
f41272.W121	f41272	Binary	2005	147647	24	147623	240	Operative procedures - OPCS4	W12.1 Biosseus angulation periarticular osteotomy and internal fixation HFQ
f41272.W368	f41272	Binary	2005	147647	24	147623	240	Operative procedures - OPCS4	W36.8 Other specified diagnostic puncture of bone
f41272.W598	f41272	Binary	2005	147647	24	147623	240	Operative procedures - OPCS4	W59.8 Other specified fusion of joint of toe
f41272.W599	f41272	Binary	2005	147647	24	147623	240	Operative procedures - OPCS4	W59.9 Unspecified fusion of joint of toe
f41272.W819	f41272	Binary	2005	147647	24	147623	240	Operative procedures - OPCS4	W81.9 Unspecified other open operations on joint
f41272.W869	f41272	Binary	2005	147647	24	147623	240	Operative procedures - OPCS4	W86.9 Unspecified therapeutic endoscopic operations on cavity of other joint
f41272.X322	f41272	Binary	2005	147647	24	147623	240	Operative procedures - OPCS4	X32.2 Exchange of plasma (single)
f41272.X494	f41272	Binary	2005	147647	24	147623	240	Operative procedures - OPCS4	X49.4 Skin traction
f41272.X569	f41272	Binary	2005	147647	24	147623	240	Operative procedures - OPCS4	X56.9 Unspecified intubation of trachea
f41272.Y952	f41272	Binary	2005	147647	24	147623	240	Operative procedures - OPCS4	Y95.2 From 14 weeks to 20 weeks gestational age
f41272.Z111	f41272	Binary	2005	147647	24	147623	240	Operative procedures - OPCS4	Z11.1 Sciatic nerve
f41272.Z199	f41272	Binary	2005	147647	24	147623	240	Operative procedures - OPCS4	Z19.9 Eye NEC
f41272.Z372	f41272	Binary	2005	147647	24	147623	240	Operative procedures - OPCS4	Z37.2 Coeliac artery
f41272.Z46grp	f41272	Binary	2005	147647	24	147623	240	Operative procedures - OPCS4	Z46 Other female genital tract
f41272.Z528	f41272	Binary	2005	147647	24	147623	240	Operative procedures - OPCS4	Z52.8 Specified chest wall NEC
f41272.Z631	f41272	Binary	2005	147647	24	147623	240	Operative procedures - OPCS4	Z63.1 Frontal bone
f41272.Z652	f41272	Binary	2005	147647	24	147623	240	Operative procedures - OPCS4	Z65.2 Temporomandibular joint
f41272.Z752	f41272	Binary	2005	147647	24	147623	240	Operative procedures - OPCS4	Z75.2 Ala of sacrum
f41273.691	f41273	Binary	2005	3439	24	3415	259	Operative procedures - OPCS3	069.1 Other operations on adrenal gland : biopsy
f41273.962	f41273	Binary	2005	3439	24	3415	259	Operative procedures - OPCS3	962 Urethral catheterization
f41273.962grp	f41273	Binary	2005	3439	24	3415	259	Operative procedures - OPCS3	962 Urethral catheterization
f20002.1141	f20002	Binary	100074	130628	25	130603	6	Non-cancer illness code, self-reported	oesophageal varicies
f20002.1431	f20002	Binary	100074	130628	25	130603	6	Non-cancer illness code, self-reported	hyperprolactinaemia
f20002.1645	f20002	Binary	100074	130628	25	130603	6	Non-cancer illness code, self-reported	fracture sternum
f20003.1140860714	f20003	Binary	100075	125680	25	125655	4	Treatment/medication code	zestril 2.5mg tablet
f20003.1140873288	f20003	Binary	100075	125680	25	125655	4	Treatment/medication code	cephalexin
f20003.1140874718	f20003	Binary	100075	125680	25	125655	4	Treatment/medication code	glibenclamide
f20003.1140876312	f20003	Binary	100075	125680	25	125655	4	Treatment/medication code	emulsifying ointment bp
f20003.1140879794	f20003	Binary	100075	125680	25	125655	4	Treatment/medication code	prazosin
f20003.1140882756	f20003	Binary	100075	125680	25	125655	4	Treatment/medication code	timodine cream
f20003.1140882852	f20003	Binary	100075	125680	25	125655	4	Treatment/medication code	locoid 0.1% cream
f20003.1140909816	f20003	Binary	100075	125680	25	125655	4	Treatment/medication code	trihexyphenidyl
f20003.1140917310	f20003	Binary	100075	125680	25	125655	4	Treatment/medication code	casodex 50mg tablet
f20003.1141152860	f20003	Binary	100075	125680	25	125655	4	Treatment/medication code	seroquel 25mg tablet
f20003.1141153248	f20003	Binary	100075	125680	25	125655	4	Treatment/medication code	colazide 750mg capsule
f20003.1141167744	f20003	Binary	100075	125680	25	125655	4	Treatment/medication code	neoral 10mg capsule
f20003.1141172214	f20003	Binary	100075	125680	25	125655	4	Treatment/medication code	supralip 160mg m/r tablet
f20003.1141184752	f20003	Binary	100075	125680	25	125655	4	Treatment/medication code	xyzal 5mg tablet
f20003.1141186750	f20003	Binary	100075	125680	25	125655	4	Treatment/medication code	biotene oralbalance oral gel
f20003.1141189776	f20003	Binary	100075	125680	25	125655	4	Treatment/medication code	monomil xl 60mg m/r tablet
f20003.1141201718	f20003	Binary	100075	125680	25	125655	4	Treatment/medication code	nebido 1000mg/4ml solution for injection
f20004.1454	f20004	Binary	100076	135983	25	135958	5	Operation code	liver transplant
f40001.C23	f40001	Binary	100093	11978	25	11953	19	Underlying (primary) cause of death: ICD10	C23 Malignant neoplasm of gallbladder
f40001.C44grp	f40001	Binary	100093	11978	25	11953	19	Underlying (primary) cause of death: ICD10	C44 Other malignant neoplasms of skin
f40001.C482	f40001	Binary	100093	11978	25	11953	19	Underlying (primary) cause of death: ICD10	C48.2 Peritoneum, unspecified
f40001.C84grp	f40001	Binary	100093	11978	25	11953	19	Underlying (primary) cause of death: ICD10	C84 Peripheral and cutaneous T-cell lymphomas
f40001.D469	f40001	Binary	100093	11978	25	11953	19	Underlying (primary) cause of death: ICD10	D46.9 Myelodysplastic syndrome, unspecified
f40001.E85grp	f40001	Binary	100093	11978	25	11953	19	Underlying (primary) cause of death: ICD10	E85 Amyloidosis
f40001.I420	f40001	Binary	100093	11978	25	11953	19	Underlying (primary) cause of death: ICD10	I42.0 Dilated cardiomyopathy
f40001.I500	f40001	Binary	100093	11978	25	11953	19	Underlying (primary) cause of death: ICD10	I50.0 Congestive heart failure
f40001.K859	f40001	Binary	100093	11978	25	11953	19	Underlying (primary) cause of death: ICD10	K85.9 Acute pancreatitis, unspecified
f40002.I359	f40002	Binary	100093	7681	25	7656	19	Contributory (secondary) causes of death: ICD10	I35.9 Aortic valve disorder, unspecified
f40002.I71grp	f40002	Binary	100093	7681	25	7656	19	Contributory (secondary) causes of death: ICD10	I71 Aortic aneurysm and dissection
f40006.C031	f40006	Binary	100092	37805	25	37780	19	Type of cancer: ICD10	C03.1 Lower gum
f40006.D020	f40006	Binary	100092	37805	25	37780	19	Type of cancer: ICD10	D02.0 Larynx
f40006.D391	f40006	Binary	100092	37805	25	37780	19	Type of cancer: ICD10	D39.1 Ovary
f40011.8020	f40011	Binary	100092	39053	25	39028	38	Histology of cancer tumour	Carcinoma, undifferentiated type
f40011.9380	f40011	Binary	100092	39053	25	39028	38	Histology of cancer tumour	Glioma, malignant
f41200.A083	f41200	Binary	2005	147647	25	147622	240	Operative procedures - main OPCS4	A08.3 Biopsy of lesion of tissue of parietal lobe of brain NEC
f41200.B308	f41200	Binary	2005	147647	25	147622	240	Operative procedures - main OPCS4	B30.8 Other specified prosthesis for breast
f41200.C326	f41200	Binary	2005	147647	25	147622	240	Operative procedures - main OPCS4	C32.6 Recession of inferior oblique muscle of eye
f41200.D144	f41200	Binary	2005	147647	25	147622	240	Operative procedures - main OPCS4	D14.4 Combined approach tympanoplasty
f41200.E138	f41200	Binary	2005	147647	25	147622	240	Operative procedures - main OPCS4	E13.8 Other specified other operations on maxillary antrum
f41200.E508	f41200	Binary	2005	147647	25	147622	240	Operative procedures - main OPCS4	E50.8 Other specified therapeutic endoscopic operations on lower respiratory tract using rigid bronchoscope
f41200.G091	f41200	Binary	2005	147647	25	147622	240	Operative procedures - main OPCS4	G09.1 Cardiomyotomy
f41200.H693	f41200	Binary	2005	147647	25	147622	240	Operative procedures - main OPCS4	H69.3 Diagnostic endoscopic examination of ileoanal pouch and biopsy of ileoanal pouch using fibreoptic sigmoidoscope
f41200.J011	f41200	Binary	2005	147647	25	147622	240	Operative procedures - main OPCS4	J01.1 Orthotopic transplantation of liver NEC
f41200.J188	f41200	Binary	2005	147647	25	147622	240	Operative procedures - main OPCS4	J18.8 Other specified excision of gall bladder
f41200.K593	f41200	Binary	2005	147647	25	147622	240	Operative procedures - main OPCS4	K59.3 Resiting of lead of cardioverter defibrillator
f41200.L195	f41200	Binary	2005	147647	25	147622	240	Operative procedures - main OPCS4	L19.5 Replacement of aneurysmal segment of abdominal aorta by anastomosis of aorta to aorta NEC
f41200.L21grp	f41200	Binary	2005	147647	25	147622	240	Operative procedures - main OPCS4	L21 Other bypass of segment of aorta
f41200.L473	f41200	Binary	2005	147647	25	147622	240	Operative procedures - main OPCS4	L47.3 Arteriography of visceral branch of abdominal aorta NEC
f41200.L595	f41200	Binary	2005	147647	25	147622	240	Operative procedures - main OPCS4	L59.5 Bypass of femoral artery by anastomosis of femoral artery to tibial artery using vein graft NEC
f41200.L712	f41200	Binary	2005	147647	25	147622	240	Operative procedures - main OPCS4	L71.2 Percutaneous transluminal embolectomy of artery
f41200.M148	f41200	Binary	2005	147647	25	147622	240	Operative procedures - main OPCS4	M14.8 Other specified extracorporeal fragmentation of calculus of kidney
f41200.M264	f41200	Binary	2005	147647	25	147622	240	Operative procedures - main OPCS4	M26.4 Nephroscopic insertion of tubal prosthesis into ureter
f41200.N306	f41200	Binary	2005	147647	25	147622	240	Operative procedures - main OPCS4	N30.6 Manual reduction of prepuce
f41200.O211	f41200	Binary	2005	147647	25	147622	240	Operative procedures - main OPCS4	O21.1 Primary total prosthetic replacement of elbow joint using cement
f41200.Q022	f41200	Binary	2005	147647	25	147622	240	Operative procedures - main OPCS4	Q02.2 Laser destruction of lesion of cervix uteri
f41200.Q071	f41200	Binary	2005	147647	25	147622	240	Operative procedures - main OPCS4	Q07.1 Abdominal hysterocolpectomy and excision of periuterine tissue
f41200.Q088	f41200	Binary	2005	147647	25	147622	240	Operative procedures - main OPCS4	Q08.8 Other specified vaginal excision of uterus
f41200.Q208	f41200	Binary	2005	147647	25	147622	240	Operative procedures - main OPCS4	Q20.8 Other specified other operations on uterus
f41200.R29grp	f41200	Binary	2005	147647	25	147622	240	Operative procedures - main OPCS4	R29 Manual removal of products of conception from delivered uterus
f41200.S015	f41200	Binary	2005	147647	25	147622	240	Operative procedures - main OPCS4	S01.5 Direct browlift
f41200.S101	f41200	Binary	2005	147647	25	147622	240	Operative procedures - main OPCS4	S10.1 Cauterisation of lesion of skin of head or neck NEC
f41200.S158	f41200	Binary	2005	147647	25	147622	240	Operative procedures - main OPCS4	S15.8 Other specified other biopsy of skin
f41200.S423	f41200	Binary	2005	147647	25	147622	240	Operative procedures - main OPCS4	S42.3 Secondary suture of skin NEC
f41200.S50grp	f41200	Binary	2005	147647	25	147622	240	Operative procedures - main OPCS4	S50 Introduction of other inert substance into subcutaneous tissue
f41200.S603	f41200	Binary	2005	147647	25	147622	240	Operative procedures - main OPCS4	S60.3 Tattooing of skin
f41200.T03grp	f41200	Binary	2005	147647	25	147622	240	Operative procedures - main OPCS4	T03 Opening of chest
f41200.T415	f41200	Binary	2005	147647	25	147622	240	Operative procedures - main OPCS4	T41.5 Freeing of extensive adhesions of peritoneum
f41200.T558	f41200	Binary	2005	147647	25	147622	240	Operative procedures - main OPCS4	T55.8 Other specified release of fascia
f41200.T593	f41200	Binary	2005	147647	25	147622	240	Operative procedures - main OPCS4	T59.3 Excision of ganglion of knee
f41200.T879	f41200	Binary	2005	147647	25	147622	240	Operative procedures - main OPCS4	T87.9 Unspecified excision or biopsy of lymph node
f41200.T941	f41200	Binary	2005	147647	25	147622	240	Operative procedures - main OPCS4	T94.1 Excision of branchial cyst
f41200.T94grp	f41200	Binary	2005	147647	25	147622	240	Operative procedures - main OPCS4	T94 Operations on branchial cleft
f41200.T963	f41200	Binary	2005	147647	25	147622	240	Operative procedures - main OPCS4	T96.3 Debridement of soft tissue NEC
f41200.U061	f41200	Binary	2005	147647	25	147622	240	Operative procedures - main OPCS4	U06.1 Computed tomography of sinuses
f41200.V473	f41200	Binary	2005	147647	25	147622	240	Operative procedures - main OPCS4	V47.3 Biopsy of lumbar vertebra
f41200.W069	f41200	Binary	2005	147647	25	147622	240	Operative procedures - main OPCS4	W06.9 Unspecified total excision of bone
f41200.W159	f41200	Binary	2005	147647	25	147622	240	Operative procedures - main OPCS4	W15.9 Unspecified division of bone of foot
f41200.W341	f41200	Binary	2005	147647	25	147622	240	Operative procedures - main OPCS4	W34.1 Autograft of bone marrow
f41200.W839	f41200	Binary	2005	147647	25	147622	240	Operative procedures - main OPCS4	W83.9 Unspecified therapeutic endoscopic operations on other articular cartilage
f41200.X894	f41200	Binary	2005	147647	25	147622	240	Operative procedures - main OPCS4	X89.4 Somatostatin analogues Band 1
f41201.W09grp	f41201	Binary	2002	35427	25	35402	19	External causes - ICD10	W09 Fall involving playground equipment
f41201.X10grp	f41201	Binary	2002	35427	25	35402	19	External causes - ICD10	X10 Contact with hot drinks, food, fats and cooking oils
f41202.B179	f41202	Binary	2002	148152	25	148127	19	Diagnoses - main ICD10	B17.9 Acute viral hepatitis, unspecified
f41202.B379	f41202	Binary	2002	148152	25	148127	19	Diagnoses - main ICD10	B37.9 Candidiasis, unspecified
f41202.C14grp	f41202	Binary	2002	148152	25	148127	19	Diagnoses - main ICD10	C14 Malignant neoplasm of other and ill-defined sites in the lip, oral cavity and pharynx
f41202.C718	f41202	Binary	2002	148152	25	148127	19	Diagnoses - main ICD10	C71.8 Overlapping lesion of brain
f41202.C785	f41202	Binary	2002	148152	25	148127	19	Diagnoses - main ICD10	C78.5 Secondary malignant neoplasm of large intestine and rectum
f41202.C791	f41202	Binary	2002	148152	25	148127	19	Diagnoses - main ICD10	C79.1 Secondary malignant neoplasm of bladder and other and unspecified urinary organs
f41202.D000	f41202	Binary	2002	148152	25	148127	19	Diagnoses - main ICD10	D00.0 Lip, oral cavity and pharynx
f41202.D042	f41202	Binary	2002	148152	25	148127	19	Diagnoses - main ICD10	D04.2 Skin of ear and external auricular canal
f41202.D400	f41202	Binary	2002	148152	25	148127	19	Diagnoses - main ICD10	D40.0 Prostate
f41202.E55grp	f41202	Binary	2002	148152	25	148127	19	Diagnoses - main ICD10	E55 Vitamin D deficiency
f41202.E878	f41202	Binary	2002	148152	25	148127	19	Diagnoses - main ICD10	E87.8 Other disorders of electrolyte and fluid balance, not elsewhere classified
f41202.F314	f41202	Binary	2002	148152	25	148127	19	Diagnoses - main ICD10	F31.4 Bipolar affective disorder, current episode severe depression without psychotic symptoms
f41202.G039	f41202	Binary	2002	148152	25	148127	19	Diagnoses - main ICD10	G03.9 Meningitis, unspecified
f41202.G501	f41202	Binary	2002	148152	25	148127	19	Diagnoses - main ICD10	G50.1 Atypical facial pain
f41202.G951	f41202	Binary	2002	148152	25	148127	19	Diagnoses - main ICD10	G95.1 Vascular myelopathies
f41202.H169	f41202	Binary	2002	148152	25	148127	19	Diagnoses - main ICD10	H16.9 Keratitis, unspecified
f41202.H652	f41202	Binary	2002	148152	25	148127	19	Diagnoses - main ICD10	H65.2 Chronic serous otitis media
f41202.H951	f41202	Binary	2002	148152	25	148127	19	Diagnoses - main ICD10	H95.1 Other disorders following mastoidectomy
f41202.I169_new	f41202	Binary	2002	148152	25	148127	19	Diagnoses - main ICD10	I169_new Hypertensive crisis, unspecified
f41202.I452	f41202	Binary	2002	148152	25	148127	19	Diagnoses - main ICD10	I45.2 Bifascicular block
f41202.I868	f41202	Binary	2002	148152	25	148127	19	Diagnoses - main ICD10	I86.8 Varicose veins of other specified sites
f41202.J152	f41202	Binary	2002	148152	25	148127	19	Diagnoses - main ICD10	J15.2 Pneumonia due to staphylococcus
f41202.J42	f41202	Binary	2002	148152	25	148127	19	Diagnoses - main ICD10	J42 Unspecified chronic bronchitis
f41202.J448	f41202	Binary	2002	148152	25	148127	19	Diagnoses - main ICD10	J44.8 Other specified chronic obstructive pulmonary disease
f41202.K069	f41202	Binary	2002	148152	25	148127	19	Diagnoses - main ICD10	K06.9 Disorder of gingiva and edentulous alveolar ridge, unspecified
f41202.K458	f41202	Binary	2002	148152	25	148127	19	Diagnoses - main ICD10	K45.8 Other specified abdominal hernia without obstruction or gangrene
f41202.K824	f41202	Binary	2002	148152	25	148127	19	Diagnoses - main ICD10	K82.4 Cholesterolosis of gallbladder
f41202.L438	f41202	Binary	2002	148152	25	148127	19	Diagnoses - main ICD10	L43.8 Other lichen planus
f41202.L66grp	f41202	Binary	2002	148152	25	148127	19	Diagnoses - main ICD10	L66 Cicatricial alopecia [scarring hair loss]
f41202.M2167	f41202	Binary	2002	148152	25	148127	19	Diagnoses - main ICD10	M21.67 Other acquired deformities of ankle and foot-Ankle/foot
f41202.M2402	f41202	Binary	2002	148152	25	148127	19	Diagnoses - main ICD10	M24.02 Loose body in joint (Upper arm)
f41202.M40grp	f41202	Binary	2002	148152	25	148127	19	Diagnoses - main ICD10	M40 Kyphosis and lordosis
f41202.M49grp	f41202	Binary	2002	148152	25	148127	19	Diagnoses - main ICD10	M49 Spondylopathies in diseases classified elsewhere
f41202.M6280	f41202	Binary	2002	148152	25	148127	19	Diagnoses - main ICD10	M62.80 Other specified disorders of muscle (Multiple sites)
f41202.M6584	f41202	Binary	2002	148152	25	148127	19	Diagnoses - main ICD10	M65.84 Other synovitis and tenosynovitis (Hand)
f41202.M7919	f41202	Binary	2002	148152	25	148127	19	Diagnoses - main ICD10	M79.19 Myalgia (Site unspecified)
f41202.M7925	f41202	Binary	2002	148152	25	148127	19	Diagnoses - main ICD10	M79.25 Neuralgia and neuritis, unspecified (Pelvic region and thigh)
f41202.M7970	f41202	Binary	2002	148152	25	148127	19	Diagnoses - main ICD10	M79.70 Fibromyalgia (Multiple sites)
f41202.M7988	f41202	Binary	2002	148152	25	148127	19	Diagnoses - main ICD10	M79.88 Other specified soft tissue disorders (Other)
f41202.M8090	f41202	Binary	2002	148152	25	148127	19	Diagnoses - main ICD10	M80.90 Unspecified osteoporosis with pathological fracture (Multiple sites)
f41202.M8694	f41202	Binary	2002	148152	25	148127	19	Diagnoses - main ICD10	M86.94 Osteomyelitis, unspecified (Hand)
f41202.N420	f41202	Binary	2002	148152	25	148127	19	Diagnoses - main ICD10	N42.0 Calculus of prostate
f41202.N991	f41202	Binary	2002	148152	25	148127	19	Diagnoses - main ICD10	N99.1 Postprocedural urethral stricture
f41202.O140	f41202	Binary	2002	148152	25	148127	19	Diagnoses - main ICD10	O14.0 Moderate preeclampsia
f41202.O86grp	f41202	Binary	2002	148152	25	148127	19	Diagnoses - main ICD10	O86 Other puerperal infections
f41202.Q53grp	f41202	Binary	2002	148152	25	148127	19	Diagnoses - main ICD10	Q53 Undescended testicle
f41202.S0200	f41202	Binary	2002	148152	25	148127	19	Diagnoses - main ICD10	S02.00 Fracture of vault of skull (closed)
f41202.S051	f41202	Binary	2002	148152	25	148127	19	Diagnoses - main ICD10	S05.1 Contusion of eyeball and orbital tissues
f41202.S301	f41202	Binary	2002	148152	25	148127	19	Diagnoses - main ICD10	S30.1 Contusion of abdominal wall
f41202.S3230	f41202	Binary	2002	148152	25	148127	19	Diagnoses - main ICD10	S32.30 Fracture of ilium (closed)
f41202.S509	f41202	Binary	2002	148152	25	148127	19	Diagnoses - main ICD10	S50.9 Superficial injury of forearm, unspecified
f41202.S564	f41202	Binary	2002	148152	25	148127	19	Diagnoses - main ICD10	S56.4 Injury of extensor muscle and tendon of other finger(s) at forearm level
f41202.S9220	f41202	Binary	2002	148152	25	148127	19	Diagnoses - main ICD10	S92.20 Fracture of other tarsal bone(s) (closed)
f41202.T874	f41202	Binary	2002	148152	25	148127	19	Diagnoses - main ICD10	T87.4 Infection of amputation stump
f41202.Z352	f41202	Binary	2002	148152	25	148127	19	Diagnoses - main ICD10	Z35.2 Supervision of pregnancy with other poor reproductive or obstetric history
f41202.Z463	f41202	Binary	2002	148152	25	148127	19	Diagnoses - main ICD10	Z46.3 Fitting and adjustment of dental prosthetic device
f41203.3842	f41203	Binary	2002	6552	25	6527	87	Diagnoses - main ICD9	3842 Perforation of tympanic membrane
f41203.4019	f41203	Binary	2002	6552	25	6527	87	Diagnoses - main ICD9	4019 Essential hypertension, not specified as malignant or benign
f41203.4109	f41203	Binary	2002	6552	25	6527	87	Diagnoses - main ICD9	4109 Acute myocardial infarction
f41203.5780	f41203	Binary	2002	6552	25	6527	87	Diagnoses - main ICD9	5780 Haematemesis
f41203.5921	f41203	Binary	2002	6552	25	6527	87	Diagnoses - main ICD9	5921 Calculus of ureter
f41203.6149	f41203	Binary	2002	6552	25	6527	87	Diagnoses - main ICD9	6149 Unspecified inflammatory disease of female pelvic organs and tissues
f41203.6160	f41203	Binary	2002	6552	25	6527	87	Diagnoses - main ICD9	6160 Cervicitis and endocervicitis
f41204.C181	f41204	Binary	2002	130003	25	129978	19	Diagnoses - secondary ICD10	C18.1 Appendix
f41204.C440	f41204	Binary	2002	130003	25	129978	19	Diagnoses - secondary ICD10	C44.0 Skin of lip
f41204.C481	f41204	Binary	2002	130003	25	129978	19	Diagnoses - secondary ICD10	C48.1 Specified parts of peritoneum
f41204.C844	f41204	Binary	2002	130003	25	129978	19	Diagnoses - secondary ICD10	C84.4 Peripheral T-cell lymphoma
f41204.C857	f41204	Binary	2002	130003	25	129978	19	Diagnoses - secondary ICD10	C85.7 Other specified types of non-Hodgkin's lymphoma
f41204.C931	f41204	Binary	2002	130003	25	129978	19	Diagnoses - secondary ICD10	C93.1 Chronic monocytic leukaemia
f41204.D260	f41204	Binary	2002	130003	25	129978	19	Diagnoses - secondary ICD10	D26.0 Cervix uteri
f41204.D38grp	f41204	Binary	2002	130003	25	129978	19	Diagnoses - secondary ICD10	D38 Neoplasm of uncertain or unknown behaviour of middle ear and respiratory and intrathoracic organs
f41204.D683	f41204	Binary	2002	130003	25	129978	19	Diagnoses - secondary ICD10	D68.3 Haemorrhagic disorder due to circulating anticoagulants
f41204.D763	f41204	Binary	2002	130003	25	129978	19	Diagnoses - secondary ICD10	D76.3 Other histiocytosis syndromes
f41204.E272	f41204	Binary	2002	130003	25	129978	19	Diagnoses - secondary ICD10	E27.2 Addisonian crisis
f41204.E79grp	f41204	Binary	2002	130003	25	129978	19	Diagnoses - secondary ICD10	E79 Disorders of purine and pyrimidine metabolism
f41204.G568	f41204	Binary	2002	130003	25	129978	19	Diagnoses - secondary ICD10	G56.8 Other mononeuropathies of upper limb
f41204.H579	f41204	Binary	2002	130003	25	129978	19	Diagnoses - secondary ICD10	H57.9 Disorder of eye and adnexa, unspecified
f41204.H809	f41204	Binary	2002	130003	25	129978	19	Diagnoses - secondary ICD10	H80.9 Otosclerosis, unspecified
f41204.H907	f41204	Binary	2002	130003	25	129978	19	Diagnoses - secondary ICD10	H90.7 Mixed conductive and sensorineural hearing loss, unilateral with unrestricted hearing on the contralateral side
f41204.I30grp	f41204	Binary	2002	130003	25	129978	19	Diagnoses - secondary ICD10	I30 Acute pericarditis
f41204.I701	f41204	Binary	2002	130003	25	129978	19	Diagnoses - secondary ICD10	I70.1 Atherosclerosis of renal artery
f41204.I742	f41204	Binary	2002	130003	25	129978	19	Diagnoses - secondary ICD10	I74.2 Embolism and thrombosis of arteries of the upper extremities
f41204.J040	f41204	Binary	2002	130003	25	129978	19	Diagnoses - secondary ICD10	J04.0 Acute laryngitis
f41204.K928	f41204	Binary	2002	130003	25	129978	19	Diagnoses - secondary ICD10	K92.8 Other specified diseases of digestive system
f41204.L04grp	f41204	Binary	2002	130003	25	129978	19	Diagnoses - secondary ICD10	L04 Acute lymphadenitis
f41204.L13grp	f41204	Binary	2002	130003	25	129978	19	Diagnoses - secondary ICD10	L13 Other bullous disorders
f41204.L259	f41204	Binary	2002	130003	25	129978	19	Diagnoses - secondary ICD10	L25.9 Unspecified contact dermatitis, unspecified cause
f41204.M1094	f41204	Binary	2002	130003	25	129978	19	Diagnoses - secondary ICD10	M10.94 Gout, unspecified (Hand)
f41204.M2427	f41204	Binary	2002	130003	25	129978	19	Diagnoses - secondary ICD10	M24.27 Disorder of ligament (Ankle and foot)
f41204.M45X2	f41204	Binary	2002	130003	25	129978	19	Diagnoses - secondary ICD10	M45.X2 Ankylosing spondylitis (Cervical region)
f41204.M4804	f41204	Binary	2002	130003	25	129978	19	Diagnoses - secondary ICD10	M48.04 Spinal stenosis (Thoracic region)
f41204.M609	f41204	Binary	2002	130003	25	129978	19	Diagnoses - secondary ICD10	M60.9 Myositis, unspecified
f41204.M654	f41204	Binary	2002	130003	25	129978	19	Diagnoses - secondary ICD10	M65.4 Radial styloid tenosynovitis [de Quervain]
f41204.M8196	f41204	Binary	2002	130003	25	129978	19	Diagnoses - secondary ICD10	M81.96 Osteoporosis, unspecified (Lower leg)
f41204.M8197	f41204	Binary	2002	130003	25	129978	19	Diagnoses - secondary ICD10	M81.97 Osteoporosis, unspecified (Ankle and foot)
f41204.M8955	f41204	Binary	2002	130003	25	129978	19	Diagnoses - secondary ICD10	M89.55 Osteolysis (Pelvic region and thigh)
f41204.N058	f41204	Binary	2002	130003	25	129978	19	Diagnoses - secondary ICD10	N05.8 Other
f41204.N949	f41204	Binary	2002	130003	25	129978	19	Diagnoses - secondary ICD10	N94.9 Unspecified condition associated with female genital organs and menstrual cycle
f41204.O341	f41204	Binary	2002	130003	25	129978	19	Diagnoses - secondary ICD10	O34.1 Maternal care for tumour of corpus uteri
f41204.O820	f41204	Binary	2002	130003	25	129978	19	Diagnoses - secondary ICD10	O82.0 Delivery by elective Caesarean section
f41204.R438	f41204	Binary	2002	130003	25	129978	19	Diagnoses - secondary ICD10	R43.8 Other and unspecified disturbances of smell and taste
f41204.R571	f41204	Binary	2002	130003	25	129978	19	Diagnoses - secondary ICD10	R57.1 Hypovolaemic shock
f41204.S109	f41204	Binary	2002	130003	25	129978	19	Diagnoses - secondary ICD10	S10.9 Superficial injury of neck, part unspecified
f41204.S19grp	f41204	Binary	2002	130003	25	129978	19	Diagnoses - secondary ICD10	S19 Other and unspecified injuries of neck
f41204.S3600	f41204	Binary	2002	130003	25	129978	19	Diagnoses - secondary ICD10	S36.00 Injury of spleen (without open wound into cavity)
f41204.S4240	f41204	Binary	2002	130003	25	129978	19	Diagnoses - secondary ICD10	S42.40 Fracture of lower end of humerus (closed)
f41204.S626	f41204	Binary	2002	130003	25	129978	19	Diagnoses - secondary ICD10	S62.6 Fracture of other finger
f41204.S641	f41204	Binary	2002	130003	25	129978	19	Diagnoses - secondary ICD10	S64.1 Injury of median nerve at wrist and hand level
f41204.S8220	f41204	Binary	2002	130003	25	129978	19	Diagnoses - secondary ICD10	S82.20 Fracture of shaft of tibia (closed)
f41204.S8230	f41204	Binary	2002	130003	25	129978	19	Diagnoses - secondary ICD10	S82.30 Fracture of lower end of tibia (closed)
f41204.T819	f41204	Binary	2002	130003	25	129978	19	Diagnoses - secondary ICD10	T81.9 Unspecified complication of procedure
f41204.V48grp	f41204	Binary	2002	130003	25	129978	19	Diagnoses - secondary ICD10	V48 Car occupant injured in noncollision transport accident
f41204.V80grp	f41204	Binary	2002	130003	25	129978	19	Diagnoses - secondary ICD10	V80 Animal-rider or occupant of animal-drawn vehicle injured in transport accident
f41204.Y658	f41204	Binary	2002	130003	25	129978	19	Diagnoses - secondary ICD10	Y65.8 Other specified misadventures during surgical and medical care
f41204.Z045	f41204	Binary	2002	130003	25	129978	19	Diagnoses - secondary ICD10	Z04.5 Examination and observation following other inflicted injury
f41204.Z131	f41204	Binary	2002	130003	25	129978	19	Diagnoses - secondary ICD10	Z13.1 Special screening examination for diabetes mellitus
f41204.Z135	f41204	Binary	2002	130003	25	129978	19	Diagnoses - secondary ICD10	Z13.5 Special screening examination for eye and ear disorders
f41204.Z364	f41204	Binary	2002	130003	25	129978	19	Diagnoses - secondary ICD10	Z36.4 Antenatal screening for foetal growth retardation using ultrasound and other physical methods
f41204.Z61grp	f41204	Binary	2002	130003	25	129978	19	Diagnoses - secondary ICD10	Z61 Problems related to negative life events in childhood
f41204.Z749	f41204	Binary	2002	130003	25	129978	19	Diagnoses - secondary ICD10	Z74.9 Problem related to care-provider dependency, unspecified
f41205.4780	f41205	Binary	2002	2811	25	2786	87	Diagnoses - secondary ICD9	4780 Hypertrophy of nasal turbinates
f41205.5329	f41205	Binary	2002	2811	25	2786	87	Diagnoses - secondary ICD9	5329 Unspecified duodenal ulcer, without haemorrhage or perforation
f41205.E8781	f41205	Binary	2002	2811	25	2786	87	Diagnoses - secondary ICD9	E8781 Abn. reaction to implant artific intern device without misadventur at tim
f41210.B293	f41210	Binary	2005	136724	25	136699	240	Operative procedures - secondary OPCS4	B29.3 Reconstruction of breast using flap of skin of abdomen NEC
f41210.B295	f41210	Binary	2005	136724	25	136699	240	Operative procedures - secondary OPCS4	B29.5 Revision of reconstruction of breast
f41210.B34grp	f41210	Binary	2005	136724	25	136699	240	Operative procedures - secondary OPCS4	B34 Operations on duct of breast
f41210.C66grp	f41210	Binary	2005	136724	25	136699	240	Operative procedures - secondary OPCS4	C66 Extirpation of ciliary body
f41210.D19grp	f41210	Binary	2005	136724	25	136699	240	Operative procedures - secondary OPCS4	D19 Extirpation of lesion of middle ear
f41210.E061	f41210	Binary	2005	136724	25	136699	240	Operative procedures - secondary OPCS4	E06.1 Packing of posterior cavity of nose NEC
f41210.E486	f41210	Binary	2005	136724	25	136699	240	Operative procedures - secondary OPCS4	E48.6 Fibreoptic endoscopic irrigation of lower respiratory tract
f41210.G674	f41210	Binary	2005	136724	25	136699	240	Operative procedures - secondary OPCS4	G67.4 Intubation of jejunum NEC
f41210.J05grp	f41210	Binary	2005	136724	25	136699	240	Operative procedures - secondary OPCS4	J05 Incision of liver
f41210.J59grp	f41210	Binary	2005	136724	25	136699	240	Operative procedures - secondary OPCS4	J59 Connection of pancreatic duct
f41210.J741	f41210	Binary	2005	136724	25	136699	240	Operative procedures - secondary OPCS4	J74.1 Endoscopic ultrasound examination of pancreas and biopsy of lesion of pancreas
f41210.L938	f41210	Binary	2005	136724	25	136699	240	Operative procedures - secondary OPCS4	L93.8 Other specified other open operations on vein
f41210.M283	f41210	Binary	2005	136724	25	136699	240	Operative procedures - secondary OPCS4	M28.3 Endoscopic extraction of calculus of ureter NEC
f41210.N063	f41210	Binary	2005	136724	25	136699	240	Operative procedures - secondary OPCS4	N06.3 Orchidectomy NEC
f41210.N13grp	f41210	Binary	2005	136724	25	136699	240	Operative procedures - secondary OPCS4	N13 Other operations on testis
f41210.P133	f41210	Binary	2005	136724	25	136699	240	Operative procedures - secondary OPCS4	P13.3 Female perineoplasty
f41210.Q028	f41210	Binary	2005	136724	25	136699	240	Operative procedures - secondary OPCS4	Q02.8 Other specified destruction of lesion of cervix uteri
f41210.Q146	f41210	Binary	2005	136724	25	136699	240	Operative procedures - secondary OPCS4	Q14.6 Insertion of abortifacient pessary NEC
f41210.R22grp	f41210	Binary	2005	136724	25	136699	240	Operative procedures - secondary OPCS4	R22 Vacuum delivery
f41210.S20grp	f41210	Binary	2005	136724	25	136699	240	Operative procedures - secondary OPCS4	S20 Other distant flap of skin
f41210.S368	f41210	Binary	2005	136724	25	136699	240	Operative procedures - secondary OPCS4	S36.8 Other specified other autograft of skin
f41210.S38grp	f41210	Binary	2005	136724	25	136699	240	Operative procedures - secondary OPCS4	S38 Graft of mucosa
f41210.T283	f41210	Binary	2005	136724	25	136699	240	Operative procedures - secondary OPCS4	T28.3 Resuture of previous incision of anterior abdominal wall
f41210.T342	f41210	Binary	2005	136724	25	136699	240	Operative procedures - secondary OPCS4	T34.2 Open drainage of pelvic abscess
f41210.T918	f41210	Binary	2005	136724	25	136699	240	Operative procedures - secondary OPCS4	T91.8 Other specified operations on sentinel lymph node
f41210.V09grp	f41210	Binary	2005	136724	25	136699	240	Operative procedures - secondary OPCS4	V09 Reduction of fracture of other bone of face
f41210.V14grp	f41210	Binary	2005	136724	25	136699	240	Operative procedures - secondary OPCS4	V14 Excision of mandible
f41210.V281	f41210	Binary	2005	136724	25	136699	240	Operative procedures - secondary OPCS4	V28.1 Primary insertion of lumbar interspinous process spacer
f41210.W248	f41210	Binary	2005	136724	25	136699	240	Operative procedures - secondary OPCS4	W24.8 Other specified closed reduction of fracture of bone and internal fixation
f41210.W698	f41210	Binary	2005	136724	25	136699	240	Operative procedures - secondary OPCS4	W69.8 Other specified open operations on synovial membrane of joint
f41210.W928	f41210	Binary	2005	136724	25	136699	240	Operative procedures - secondary OPCS4	W92.8 Other specified other operations on joint
f41210.X12grp	f41210	Binary	2005	136724	25	136699	240	Operative procedures - secondary OPCS4	X12 Operations on amputation stump
f41210.X659	f41210	Binary	2005	136724	25	136699	240	Operative procedures - secondary OPCS4	X65.9 Unspecified radiotherapy delivery
f41210.X867	f41210	Binary	2005	136724	25	136699	240	Operative procedures - secondary OPCS4	X86.7 Cytomegalovirus drugs Band 1
f41210.Y352	f41210	Binary	2005	136724	25	136699	240	Operative procedures - secondary OPCS4	Y35.2 Introduction of iridium wire into organ NOC
f41210.Y358	f41210	Binary	2005	136724	25	136699	240	Operative procedures - secondary OPCS4	Y35.8 Other specified introduction of removable radioactive material into organ NOC
f41210.Y898	f41210	Binary	2005	136724	25	136699	240	Operative procedures - secondary OPCS4	Y89.8 Other specified
f41210.Y905	f41210	Binary	2005	136724	25	136699	240	Operative procedures - secondary OPCS4	Y90.5 Barium enema NEC
f41210.Z313	f41210	Binary	2005	136724	25	136699	240	Operative procedures - secondary OPCS4	Z31.3 Spleen
f41210.Z754	f41210	Binary	2005	136724	25	136699	240	Operative procedures - secondary OPCS4	Z75.4 Ischium
f41210.Z948	f41210	Binary	2005	136724	25	136699	240	Operative procedures - secondary OPCS4	Z94.8 Specified laterality NEC
f41210.Z961	f41210	Binary	2005	136724	25	136699	240	Operative procedures - secondary OPCS4	Z96.1 Gastroduodenal artery
f41256.244	f41256	Binary	2005	3437	25	3412	259	Operative procedures - main OPCS3	244 Laryngoscopic procedures, not elsewhere classified
f41256.244grp	f41256	Binary	2005	3437	25	3412	259	Operative procedures - main OPCS3	244 Laryngoscopic procedures, not elsewhere classified
f41256.480	f41256	Binary	2005	3437	25	3412	259	Operative procedures - main OPCS3	480 Incision of peri-anal or peri-rectal tissue
f41256.480grp	f41256	Binary	2005	3437	25	3412	259	Operative procedures - main OPCS3	480 Incision of peri-anal or peri-rectal tissue
f41256.485	f41256	Binary	2005	3437	25	3412	259	Operative procedures - main OPCS3	485 Dilatation of anal sphincter
f41256.709	f41256	Binary	2005	3437	25	3412	259	Operative procedures - main OPCS3	709 Other operations on uterus
f41256.709grp	f41256	Binary	2005	3437	25	3412	259	Operative procedures - main OPCS3	709 Other operations on uterus
f41256.785	f41256	Binary	2005	3437	25	3412	259	Operative procedures - main OPCS3	785 Removal of internal fixation
f41256.785grp	f41256	Binary	2005	3437	25	3412	259	Operative procedures - main OPCS3	785 Removal of internal fixation
f41256.820	f41256	Binary	2005	3437	25	3412	259	Operative procedures - main OPCS3	820 Excision of internal structure of knee
f41258.6811	f41258	Binary	2005	996	25	971	259	Operative procedures - secondary OPCS3	681.1 Salpingo-oophorectomy : unilateral
f41270.C823	f41270	Binary	2002	148186	25	148161	19	Diagnoses - ICD10	C82.3 Follicular lymphoma grade IIIa
f41270.C902	f41270	Binary	2002	148186	25	148161	19	Diagnoses - ICD10	C90.2 Plasmacytoma, extramedullary
f41270.D690	f41270	Binary	2002	148186	25	148161	19	Diagnoses - ICD10	D69.0 Allergic purpura
f41270.D802	f41270	Binary	2002	148186	25	148161	19	Diagnoses - ICD10	D80.2 Selective deficiency of immunoglobulin A [IgA]
f41270.E040	f41270	Binary	2002	148186	25	148161	19	Diagnoses - ICD10	E04.0 Non-toxic diffuse goitre
f41270.F418	f41270	Binary	2002	148186	25	148161	19	Diagnoses - ICD10	F41.8 Other specified anxiety disorders
f41270.F509	f41270	Binary	2002	148186	25	148161	19	Diagnoses - ICD10	F50.9 Eating disorder, unspecified
f41270.G048	f41270	Binary	2002	148186	25	148161	19	Diagnoses - ICD10	G04.8 Other encephalitis, myelitis and encephalomyelitis
f41270.G259	f41270	Binary	2002	148186	25	148161	19	Diagnoses - ICD10	G25.9 Extrapyramidal and movement disorder, unspecified
f41270.G544	f41270	Binary	2002	148186	25	148161	19	Diagnoses - ICD10	G54.4 Lumbosacral root disorders, not elsewhere classified
f41270.G570	f41270	Binary	2002	148186	25	148161	19	Diagnoses - ICD10	G57.0 Lesion of sciatic nerve
f41270.H03grp	f41270	Binary	2002	148186	25	148161	19	Diagnoses - ICD10	H03 Disorders of eyelid in diseases classified elsewhere
f41270.H311	f41270	Binary	2002	148186	25	148161	19	Diagnoses - ICD10	H31.1 Choroidal degeneration
f41270.H349	f41270	Binary	2002	148186	25	148161	19	Diagnoses - ICD10	H34.9 Retinal vascular occlusion, unspecified
f41270.H527	f41270	Binary	2002	148186	25	148161	19	Diagnoses - ICD10	H52.7 Disorder of refraction, unspecified
f41270.I228	f41270	Binary	2002	148186	25	148161	19	Diagnoses - ICD10	I22.8 Subsequent myocardial infarction of other sites
f41270.I348	f41270	Binary	2002	148186	25	148161	19	Diagnoses - ICD10	I34.8 Other nonrheumatic mitral valve disorders
f41270.I470	f41270	Binary	2002	148186	25	148161	19	Diagnoses - ICD10	I47.0 Reentry ventricular arrhythmia
f41270.I606	f41270	Binary	2002	148186	25	148161	19	Diagnoses - ICD10	I60.6 Subarachnoid haemorrhage from other intracranial arteries
f41270.J60	f41270	Binary	2002	148186	25	148161	19	Diagnoses - ICD10	J60 Coalworker's pneumoconiosis
f41270.K581_new	f41270	Binary	2002	148186	25	148161	19	Diagnoses - ICD10	K581_new Irritable bowel syndrome with constipation
f41270.K582_new	f41270	Binary	2002	148186	25	148161	19	Diagnoses - ICD10	K582_new Mixed irritable bowel syndrome
f41270.K588_new	f41270	Binary	2002	148186	25	148161	19	Diagnoses - ICD10	K588_new Other irritable bowel syndrome
f41270.K732	f41270	Binary	2002	148186	25	148161	19	Diagnoses - ICD10	K73.2 Chronic active hepatitis, not elsewhere classified
f41270.L920	f41270	Binary	2002	148186	25	148161	19	Diagnoses - ICD10	L92.0 Granuloma annulare
f41270.M1309	f41270	Binary	2002	148186	25	148161	19	Diagnoses - ICD10	M13.09 Polyarthritis, unspecified (Site unspecified)
f41270.M2543	f41270	Binary	2002	148186	25	148161	19	Diagnoses - ICD10	M25.43 Effusion of joint (Forearm)
f41270.M2583	f41270	Binary	2002	148186	25	148161	19	Diagnoses - ICD10	M25.83 Other specified joint disorders (Forearm)
f41270.M300	f41270	Binary	2002	148186	25	148161	19	Diagnoses - ICD10	M30.0 Polyarteritis nodosa
f41270.M332	f41270	Binary	2002	148186	25	148161	19	Diagnoses - ICD10	M33.2 Polymyositis
f41270.M351	f41270	Binary	2002	148186	25	148161	19	Diagnoses - ICD10	M35.1 Other overlap syndromes
f41270.M7911	f41270	Binary	2002	148186	25	148161	19	Diagnoses - ICD10	M79.11 Myalgia (Shoulder region)
f41270.M8109	f41270	Binary	2002	148186	25	148161	19	Diagnoses - ICD10	M81.09 Postmenopausal osteoporosis (Site unspecified)
f41270.M8196	f41270	Binary	2002	148186	25	148161	19	Diagnoses - ICD10	M81.96 Osteoporosis, unspecified (Lower leg)
f41270.M8667	f41270	Binary	2002	148186	25	148161	19	Diagnoses - ICD10	M86.67 Other chronic osteomyelitis (Ankle and foot)
f41270.M8698	f41270	Binary	2002	148186	25	148161	19	Diagnoses - ICD10	M86.98 Osteomyelitis, unspecified (Other)
f41270.M927	f41270	Binary	2002	148186	25	148161	19	Diagnoses - ICD10	M92.7 Juvenile osteochondrosis of metatarsus
f41270.N912	f41270	Binary	2002	148186	25	148161	19	Diagnoses - ICD10	N91.2 Amenorrhoea, unspecified
f41270.O08grp	f41270	Binary	2002	148186	25	148161	19	Diagnoses - ICD10	O08 Complications following abortion and ectopic and molar pregnancy
f41270.Q230	f41270	Binary	2002	148186	25	148161	19	Diagnoses - ICD10	Q23.0 Congenital stenosis of aortic valve
f41270.Q531	f41270	Binary	2002	148186	25	148161	19	Diagnoses - ICD10	Q53.1 Undescended testicle, unilateral
f41270.Q825	f41270	Binary	2002	148186	25	148161	19	Diagnoses - ICD10	Q82.5 Congenital nonneoplastic naevus
f41270.R203	f41270	Binary	2002	148186	25	148161	19	Diagnoses - ICD10	R20.3 Hyperaesthesia
f41270.R571	f41270	Binary	2002	148186	25	148161	19	Diagnoses - ICD10	R57.1 Hypovolaemic shock
f41270.S004	f41270	Binary	2002	148186	25	148161	19	Diagnoses - ICD10	S00.4 Superficial injury of ear
f41270.S060X0A_new	f41270	Binary	2002	148186	25	148161	19	Diagnoses - ICD10	S060X0A_new Concussion without loss of consciousness, initial encounter
f41270.S063	f41270	Binary	2002	148186	25	148161	19	Diagnoses - ICD10	S06.3 Focal brain injury
f41270.S212	f41270	Binary	2002	148186	25	148161	19	Diagnoses - ICD10	S21.2 Open wound of back wall of thorax
f41270.S421	f41270	Binary	2002	148186	25	148161	19	Diagnoses - ICD10	S42.1 Fracture of scapula
f41270.S424	f41270	Binary	2002	148186	25	148161	19	Diagnoses - ICD10	S42.4 Fracture of lower end of humerus
f41270.S798	f41270	Binary	2002	148186	25	148161	19	Diagnoses - ICD10	S79.8 Other specified injuries of hip and thigh
f41270.S807	f41270	Binary	2002	148186	25	148161	19	Diagnoses - ICD10	S80.7 Multiple superficial injuries of lower leg
f41270.S903	f41270	Binary	2002	148186	25	148161	19	Diagnoses - ICD10	S90.3 Contusion of other and unspecified parts of foot
f41270.T111	f41270	Binary	2002	148186	25	148161	19	Diagnoses - ICD10	T11.1 Open wound of upper limb, level unspecified
f41270.T811	f41270	Binary	2002	148186	25	148161	19	Diagnoses - ICD10	T81.1 Shock during or resulting from a procedure, not elsewhere classified
f41270.V091	f41270	Binary	2002	148186	25	148161	19	Diagnoses - ICD10	V09.1 Pedestrian injured in unspecified nontraffic accident
f41270.V114	f41270	Binary	2002	148186	25	148161	19	Diagnoses - ICD10	V11.4 Driver injured in traffic accident
f41270.V274	f41270	Binary	2002	148186	25	148161	19	Diagnoses - ICD10	V27.4 Driver injured in traffic accident
f41270.W14grp	f41270	Binary	2002	148186	25	148161	19	Diagnoses - ICD10	W14 Fall from tree
f41270.W280	f41270	Binary	2002	148186	25	148161	19	Diagnoses - ICD10	W28.0 Home
f41270.W782	f41270	Binary	2002	148186	25	148161	19	Diagnoses - ICD10	W78.2 School, other institution and public administrative area
f41270.X504	f41270	Binary	2002	148186	25	148161	19	Diagnoses - ICD10	X50.4 Street and highway
f41270.Y445	f41270	Binary	2002	148186	25	148161	19	Diagnoses - ICD10	Y44.5 Thrombolytic drugs
f41270.Y534	f41270	Binary	2002	148186	25	148161	19	Diagnoses - ICD10	Y53.4 Other laxatives
f41270.Z314	f41270	Binary	2002	148186	25	148161	19	Diagnoses - ICD10	Z31.4 Procreative investigation and testing
f41270.Z61grp	f41270	Binary	2002	148186	25	148161	19	Diagnoses - ICD10	Z61 Problems related to negative life events in childhood
f41270.Z749	f41270	Binary	2002	148186	25	148161	19	Diagnoses - ICD10	Z74.9 Problem related to care-provider dependency, unspecified
f41270.Z768	f41270	Binary	2002	148186	25	148161	19	Diagnoses - ICD10	Z76.8 Persons encountering health services in other specified circumstances
f41271.2164	f41271	Binary	2002	6559	25	6534	87	Diagnoses - ICD9	2164 Benign neoplasm of scalp and skin of neck
f41271.3842	f41271	Binary	2002	6559	25	6534	87	Diagnoses - ICD9	3842 Perforation of tympanic membrane
f41271.4559	f41271	Binary	2002	6559	25	6534	87	Diagnoses - ICD9	4559 Residual haemorrhoidal skin tags
f41271.5641	f41271	Binary	2002	6559	25	6534	87	Diagnoses - ICD9	5641 Irritable colon
f41271.7802	f41271	Binary	2002	6559	25	6534	87	Diagnoses - ICD9	7802 Syncope and collapse
f41271.8509	f41271	Binary	2002	6559	25	6534	87	Diagnoses - ICD9	8509 Concussion
f41271.E8781	f41271	Binary	2002	6559	25	6534	87	Diagnoses - ICD9	E8781 Abn. reaction to implant artific intern device without misadventur at tim
f41272.A083	f41272	Binary	2005	147647	25	147622	240	Operative procedures - OPCS4	A08.3 Biopsy of lesion of tissue of parietal lobe of brain NEC
f41272.A17grp	f41272	Binary	2005	147647	25	147622	240	Operative procedures - OPCS4	A17 Therapeutic endoscopic operations on ventricle of brain
f41272.A538	f41272	Binary	2005	147647	25	147622	240	Operative procedures - OPCS4	A53.8 Other specified drainage of spinal canal
f41272.B25grp	f41272	Binary	2005	147647	25	147622	240	Operative procedures - OPCS4	B25 Other operations on adrenal gland
f41272.C02grp	f41272	Binary	2005	147647	25	147622	240	Operative procedures - OPCS4	C02 Extirpation of lesion of orbit
f41272.C031	f41272	Binary	2005	147647	25	147622	240	Operative procedures - OPCS4	C03.1 Insertion of prosthetic replacement for orbit
f41272.C051	f41272	Binary	2005	147647	25	147622	240	Operative procedures - OPCS4	C05.1 Reconstruction of cavity of orbit
f41272.C128	f41272	Binary	2005	147647	25	147622	240	Operative procedures - OPCS4	C12.8 Other specified extirpation of lesion of eyelid
f41272.C323	f41272	Binary	2005	147647	25	147622	240	Operative procedures - OPCS4	C32.3 Recession of superior rectus muscle of eye
f41272.C893	f41272	Binary	2005	147647	25	147622	240	Operative procedures - OPCS4	C89.3 Injection of therapeutic substance into posterior segment of eye NEC
f41272.D071	f41272	Binary	2005	147647	25	147622	240	Operative procedures - OPCS4	D07.1 Irrigation of external auditory canal for removal of wax
f41272.E192	f41272	Binary	2005	147647	25	147622	240	Operative procedures - OPCS4	E19.2 Partial pharyngectomy
f41272.E651	f41272	Binary	2005	147647	25	147622	240	Operative procedures - OPCS4	E65.1 Diagnostic endoscopic examination of nasal cavity and biopsy of lesion of nasal cavity
f41272.E858	f41272	Binary	2005	147647	25	147622	240	Operative procedures - OPCS4	E85.8 Other specified ventilation support
f41272.F268	f41272	Binary	2005	147647	25	147622	240	Operative procedures - OPCS4	F26.8 Other specified other operations on tongue
f41272.F30grp	f41272	Binary	2005	147647	25	147622	240	Operative procedures - OPCS4	F30 Other repair of palate
f41272.G283	f41272	Binary	2005	147647	25	147622	240	Operative procedures - OPCS4	G28.3 Partial gastrectomy and anastomosis of stomach to jejunum NEC
f41272.G289	f41272	Binary	2005	147647	25	147622	240	Operative procedures - OPCS4	G28.9 Unspecified partial excision of stomach
f41272.G35grp	f41272	Binary	2005	147647	25	147622	240	Operative procedures - OPCS4	G35 Operations on ulcer of stomach
f41272.G462	f41272	Binary	2005	147647	25	147622	240	Operative procedures - OPCS4	G46.2 Fibreoptic endoscopic coagulation of bleeding lesion - upper gastrointestinal tract
f41272.G725	f41272	Binary	2005	147647	25	147622	240	Operative procedures - OPCS4	G72.5 Anastomosis of ileum to anus and creation of pouch HFQ
f41272.H112	f41272	Binary	2005	147647	25	147622	240	Operative procedures - OPCS4	H11.2 Colectomy and side to side anastomosis of ileum to colon NEC
f41272.H233	f41272	Binary	2005	147647	25	147622	240	Operative procedures - OPCS4	H23.3 Endoscopic laser destruction of lesion of lower bowel using fibreoptic sigmoidoscope
f41272.H243	f41272	Binary	2005	147647	25	147622	240	Operative procedures - OPCS4	H24.3 Endoscopic insertion of tubal prosthesis into lower bowel using fibreoptic sigmoidoscope
f41272.H339	f41272	Binary	2005	147647	25	147622	240	Operative procedures - OPCS4	H33.9 Unspecified excision of rectum
f41272.J011	f41272	Binary	2005	147647	25	147622	240	Operative procedures - OPCS4	J01.1 Orthotopic transplantation of liver NEC
f41272.J332	f41272	Binary	2005	147647	25	147622	240	Operative procedures - OPCS4	J33.2 Open removal of calculus from bile duct NEC
f41272.J594	f41272	Binary	2005	147647	25	147622	240	Operative procedures - OPCS4	J59.4 Anastomosis of pancreatic duct to jejunum NEC
f41272.L472	f41272	Binary	2005	147647	25	147622	240	Operative procedures - OPCS4	L47.2 Percutaneous transluminal embolisation of visceral branch of abdominal aorta NEC
f41272.L752	f41272	Binary	2005	147647	25	147622	240	Operative procedures - OPCS4	L75.2 Repair of acquired arteriovenous fistula
f41272.L931	f41272	Binary	2005	147647	25	147622	240	Operative procedures - OPCS4	L93.1 Excision of vein NEC
f41272.M07grp	f41272	Binary	2005	147647	25	147622	240	Operative procedures - OPCS4	M07 Therapeutic ureteroscopic operations on kidney
f41272.M119	f41272	Binary	2005	147647	25	147622	240	Operative procedures - OPCS4	M11.9 Unspecified diagnostic endoscopic examination of kidney
f41272.M148	f41272	Binary	2005	147647	25	147622	240	Operative procedures - OPCS4	M14.8 Other specified extracorporeal fragmentation of calculus of kidney
f41272.M282	f41272	Binary	2005	147647	25	147622	240	Operative procedures - OPCS4	M28.2 Endoscopic fragmentation of calculus of ureter NEC
f41272.M568	f41272	Binary	2005	147647	25	147622	240	Operative procedures - OPCS4	M56.8 Other specified therapeutic endoscopic operations on outlet of female bladder
f41272.N071	f41272	Binary	2005	147647	25	147622	240	Operative procedures - OPCS4	N07.1 Excision of lesion of testis
f41272.Q501	f41272	Binary	2005	147647	25	147622	240	Operative procedures - OPCS4	Q50.1 Diagnostic endoscopic examination of ovary and biopsy of lesion of ovary
f41272.S409	f41272	Binary	2005	147647	25	147622	240	Operative procedures - OPCS4	S40.9 Unspecified other closure of skin
f41272.T451	f41272	Binary	2005	147647	25	147622	240	Operative procedures - OPCS4	T45.1 Image controlled percutaneous drainage of subphrenic abscess
f41272.T876	f41272	Binary	2005	147647	25	147622	240	Operative procedures - OPCS4	T87.6 Excision or biopsy of porta hepatis lymph node
f41272.T918	f41272	Binary	2005	147647	25	147622	240	Operative procedures - OPCS4	T91.8 Other specified operations on sentinel lymph node
f41272.V073	f41272	Binary	2005	147647	25	147622	240	Operative procedures - OPCS4	V07.3 Excision of lesion of bone of face
f41272.V115	f41272	Binary	2005	147647	25	147622	240	Operative procedures - OPCS4	V11.5 Removal of fixation from bone of face
f41272.V31grp	f41272	Binary	2005	147647	25	147622	240	Operative procedures - OPCS4	V31 Primary excision of thoracic intervertebral disc
f41272.V372	f41272	Binary	2005	147647	25	147622	240	Operative procedures - OPCS4	V37.2 Posterior fusion of joint of cervical spine NEC
f41272.V402	f41272	Binary	2005	147647	25	147622	240	Operative procedures - OPCS4	V40.2 Posterior instrumented fusion of cervical spine NEC
f41272.W659	f41272	Binary	2005	147647	25	147622	240	Operative procedures - OPCS4	W65.9 Unspecified primary open reduction of traumatic dislocation of joint
f41272.W922	f41272	Binary	2005	147647	25	147622	240	Operative procedures - OPCS4	W92.2 Distension of joint
f41272.X981	f41272	Binary	2005	147647	25	147622	240	Operative procedures - OPCS4	X98.1 Antibacterial drugs Band 1
f41272.Y352	f41272	Binary	2005	147647	25	147622	240	Operative procedures - OPCS4	Y35.2 Introduction of iridium wire into organ NOC
f41272.Y358	f41272	Binary	2005	147647	25	147622	240	Operative procedures - OPCS4	Y35.8 Other specified introduction of removable radioactive material into organ NOC
f41272.Y898	f41272	Binary	2005	147647	25	147622	240	Operative procedures - OPCS4	Y89.8 Other specified
f41272.Y905	f41272	Binary	2005	147647	25	147622	240	Operative procedures - OPCS4	Y90.5 Barium enema NEC
f41272.Z313	f41272	Binary	2005	147647	25	147622	240	Operative procedures - OPCS4	Z31.3 Spleen
f41272.Z754	f41272	Binary	2005	147647	25	147622	240	Operative procedures - OPCS4	Z75.4 Ischium
f41272.Z948	f41272	Binary	2005	147647	25	147622	240	Operative procedures - OPCS4	Z94.8 Specified laterality NEC
f41272.Z961	f41272	Binary	2005	147647	25	147622	240	Operative procedures - OPCS4	Z96.1 Gastroduodenal artery
f41273.071grp	f41273	Binary	2005	3439	25	3414	259	Operative procedures - OPCS3	71
f41273.480	f41273	Binary	2005	3439	25	3414	259	Operative procedures - OPCS3	480 Incision of peri-anal or peri-rectal tissue
f41273.480grp	f41273	Binary	2005	3439	25	3414	259	Operative procedures - OPCS3	480 Incision of peri-anal or peri-rectal tissue
f41273.785	f41273	Binary	2005	3439	25	3414	259	Operative procedures - OPCS3	785 Removal of internal fixation
f41273.785grp	f41273	Binary	2005	3439	25	3414	259	Operative procedures - OPCS3	785 Removal of internal fixation
f41273.821	f41273	Binary	2005	3439	25	3414	259	Operative procedures - OPCS3	821 Extirpation of other joint structures
f41273.821grp	f41273	Binary	2005	3439	25	3414	259	Operative procedures - OPCS3	821 Extirpation of other joint structures
f20001.1021	f20001	Binary	100074	15968	26	15942	3	Cancer code, self-reported	anal cancer
f20002.1310	f20002	Binary	100074	130628	26	130602	6	Non-cancer illness code, self-reported	paget's disease
f20002.1600	f20002	Binary	100074	130628	26	130602	6	Non-cancer illness code, self-reported	bowel / intestinal perforation
f20003.1140870556	f20003	Binary	100075	125680	26	125654	4	Treatment/medication code	slow-k 600mg m/r tablet
f20003.1140871682	f20003	Binary	100075	125680	26	125654	4	Treatment/medication code	solpadol effervescent tablet
f20003.1140878248	f20003	Binary	100075	125680	26	125654	4	Treatment/medication code	oilatum emollient bath additive
f20003.1140878308	f20003	Binary	100075	125680	26	125654	4	Treatment/medication code	aveeno cream
f20003.1140880466	f20003	Binary	100075	125680	26	125654	4	Treatment/medication code	amorolfine
f20003.1140927692	f20003	Binary	100075	125680	26	125654	4	Treatment/medication code	topamax 25mg tablet
f20003.1141145880	f20003	Binary	100075	125680	26	125654	4	Treatment/medication code	cacit d3 granules
f20003.1141150754	f20003	Binary	100075	125680	26	125654	4	Treatment/medication code	alphagan 0.2% eye drops
f20003.1141165512	f20003	Binary	100075	125680	26	125654	4	Treatment/medication code	kapake capsule
f20003.1141167038	f20003	Binary	100075	125680	26	125654	4	Treatment/medication code	rozex 0.75% cream
f20003.1141167832	f20003	Binary	100075	125680	26	125654	4	Treatment/medication code	zemtard 120 xl m/r capsule
f20003.1141190244	f20003	Binary	100075	125680	26	125654	4	Treatment/medication code	rhinolast 0.1% nasal spray
f20004.1107	f20004	Binary	100076	135983	26	135957	5	Operation code	non-coronary artery angioplasty +/- stent
f40001.K57grp	f40001	Binary	100093	11978	26	11952	19	Underlying (primary) cause of death: ICD10	K57 Diverticular disease of intestine
f40002.C859	f40002	Binary	100093	7681	26	7655	19	Contributory (secondary) causes of death: ICD10	C85.9 Non-Hodgkin's lymphoma, unspecified type
f40002.C900	f40002	Binary	100093	7681	26	7655	19	Contributory (secondary) causes of death: ICD10	C90.0 Multiple myeloma
f40002.C911	f40002	Binary	100093	7681	26	7655	19	Contributory (secondary) causes of death: ICD10	C91.1 Chronic lymphocytic leukaemia
f40002.F329	f40002	Binary	100093	7681	26	7655	19	Contributory (secondary) causes of death: ICD10	F32.9 Depressive episode, unspecified
f40002.F32grp	f40002	Binary	100093	7681	26	7655	19	Contributory (secondary) causes of death: ICD10	F32 Depressive episode
f40002.G318	f40002	Binary	100093	7681	26	7655	19	Contributory (secondary) causes of death: ICD10	G31.8 Other specified degenerative diseases of nervous system
f40002.G473	f40002	Binary	100093	7681	26	7655	19	Contributory (secondary) causes of death: ICD10	G47.3 Sleep apnoea
f40002.I62grp	f40002	Binary	100093	7681	26	7655	19	Contributory (secondary) causes of death: ICD10	I62 Other nontraumatic intracranial haemorrhage
f40002.I69grp	f40002	Binary	100093	7681	26	7655	19	Contributory (secondary) causes of death: ICD10	I69 Sequelae of cerebrovascular disease
f40002.S09grp	f40002	Binary	100093	7681	26	7655	19	Contributory (secondary) causes of death: ICD10	S09 Other and unspecified injuries of head
f40006.C162	f40006	Binary	100092	37805	26	37779	19	Type of cancer: ICD10	C16.2 Body of stomach
f40006.C820	f40006	Binary	100092	37805	26	37779	19	Type of cancer: ICD10	C82.0 Small cleaved cell, follicular
f40006.C822	f40006	Binary	100092	37805	26	37779	19	Type of cancer: ICD10	C82.2 Large cell, follicular
f40011.9652	f40011	Binary	100092	39053	26	39027	38	Histology of cancer tumour	Hodgkin lymphoma, mixed cellularity
f40011.9695	f40011	Binary	100092	39053	26	39027	38	Histology of cancer tumour	Follicular lymphoma, grade 1
f40011.9698	f40011	Binary	100092	39053	26	39027	38	Histology of cancer tumour	Follicular lymphoma, grade 3
f40013.1748	f40013	Binary	100092	3772	26	3746	87	Type of cancer: ICD9	1748 Malignant neoplasm of female breast - other site
f41200.A382	f41200	Binary	2005	147647	26	147621	240	Operative procedures - main OPCS4	A38.2 Extirpation of lesion of meninges of sphenoidal ridge of cranium
f41200.A51grp	f41200	Binary	2005	147647	26	147621	240	Operative procedures - main OPCS4	A51 Other operations on meninges of spinal cord
f41200.A535	f41200	Binary	2005	147647	26	147621	240	Operative procedures - main OPCS4	A53.5 Drainage of cerebrospinal fluid NEC
f41200.B329	f41200	Binary	2005	147647	26	147621	240	Operative procedures - main OPCS4	B32.9 Unspecified biopsy of breast
f41200.C34grp	f41200	Binary	2005	147647	26	147621	240	Operative procedures - main OPCS4	C34 Partial division of tendon of muscle of eye
f41200.C867	f41200	Binary	2005	147647	26	147621	240	Operative procedures - main OPCS4	C86.7 Injection of therapeutic substance around the eye
f41200.E084	f41200	Binary	2005	147647	26	147621	240	Operative procedures - main OPCS4	E08.4 Division of adhesions of internal nose
f41200.E276	f41200	Binary	2005	147647	26	147621	240	Operative procedures - main OPCS4	E27.6 Examination of pharynx under anaesthetic
f41200.F168	f41200	Binary	2005	147647	26	147621	240	Operative procedures - main OPCS4	F16.8 Other specified other operations on tooth
f41200.G151	f41200	Binary	2005	147647	26	147621	240	Operative procedures - main OPCS4	G15.1 Fibreoptic endoscopic removal of foreign body from oesophagus
f41200.G55grp	f41200	Binary	2005	147647	26	147621	240	Operative procedures - main OPCS4	G55 Diagnostic endoscopic examination of duodenum
f41200.G651	f41200	Binary	2005	147647	26	147621	240	Operative procedures - main OPCS4	G65.1 Diagnostic endoscopic examination of jejunum and biopsy of lesion of jejunum
f41200.G674	f41200	Binary	2005	147647	26	147621	240	Operative procedures - main OPCS4	G67.4 Intubation of jejunum NEC
f41200.H061	f41200	Binary	2005	147647	26	147621	240	Operative procedures - main OPCS4	H06.1 Extended right hemicolectomy and end to end anastomosis
f41200.H302	f41200	Binary	2005	147647	26	147621	240	Operative procedures - main OPCS4	H30.2 Intubation of colon for pressure manometry
f41200.H538	f41200	Binary	2005	147647	26	147621	240	Operative procedures - main OPCS4	H53.8 Other specified other operations on haemorrhoid
f41200.J61grp	f41200	Binary	2005	147647	26	147621	240	Operative procedures - main OPCS4	J61 Open drainage of lesion of pancreas
f41200.K10grp	f41200	Binary	2005	147647	26	147621	240	Operative procedures - main OPCS4	K10 Repair of defect of interatrial septum
f41200.L622	f41200	Binary	2005	147647	26	147621	240	Operative procedures - main OPCS4	L62.2 Open embolectomy of femoral artery
f41200.M151	f41200	Binary	2005	147647	26	147621	240	Operative procedures - main OPCS4	M15.1 Nephrostomography
f41200.R12grp	f41200	Binary	2005	147647	26	147621	240	Operative procedures - main OPCS4	R12 Operations on gravid uterus
f41200.R202	f41200	Binary	2005	147647	26	147621	240	Operative procedures - main OPCS4	R20.2 Assisted breech delivery
f41200.R23grp	f41200	Binary	2005	147647	26	147621	240	Operative procedures - main OPCS4	R23 Cephalic vaginal delivery with abnormal presentation of head at delivery without instrument
f41200.S102	f41200	Binary	2005	147647	26	147621	240	Operative procedures - main OPCS4	S10.2 Cryotherapy to lesion of skin of head or neck
f41200.S279	f41200	Binary	2005	147647	26	147621	240	Operative procedures - main OPCS4	S27.9 Unspecified other local flap of skin
f41200.T08grp	f41200	Binary	2005	147647	26	147621	240	Operative procedures - main OPCS4	T08 Open drainage of pleural cavity
f41200.T288	f41200	Binary	2005	147647	26	147621	240	Operative procedures - main OPCS4	T28.8 Other specified other repair of anterior abdominal wall
f41200.T458	f41200	Binary	2005	147647	26	147621	240	Operative procedures - main OPCS4	T45.8 Other specified image controlled operations on abdominal cavity
f41200.T698	f41200	Binary	2005	147647	26	147621	240	Operative procedures - main OPCS4	T69.8 Other specified freeing of tendon
f41200.T799	f41200	Binary	2005	147647	26	147621	240	Operative procedures - main OPCS4	T79.9 Unspecified repair of muscle
f41200.T813	f41200	Binary	2005	147647	26	147621	240	Operative procedures - main OPCS4	T81.3 Biopsy of lesion of muscle NEC
f41200.U278	f41200	Binary	2005	147647	26	147621	240	Operative procedures - main OPCS4	U27.8 Other specified diagnostic application tests on skin
f41200.U542	f41200	Binary	2005	147647	26	147621	240	Operative procedures - main OPCS4	U54.2 Delivery of rehabilitation for respiratory disorders
f41200.V143	f41200	Binary	2005	147647	26	147621	240	Operative procedures - main OPCS4	V14.3 Partial excision of mandible NEC
f41200.V672	f41200	Binary	2005	147647	26	147621	240	Operative procedures - main OPCS4	V67.2 Primary hemilaminectomy decompression of lumbar spine
f41200.W093	f41200	Binary	2005	147647	26	147621	240	Operative procedures - main OPCS4	W09.3 Curettage of lesion of bone NEC
f41200.W395	f41200	Binary	2005	147647	26	147621	240	Operative procedures - main OPCS4	W39.5 Revision of one component of total prosthetic replacement of hip joint NEC
f41200.W668	f41200	Binary	2005	147647	26	147621	240	Operative procedures - main OPCS4	W66.8 Other specified primary closed reduction of traumatic dislocation of joint
f41201.V193	f41201	Binary	2002	35427	26	35401	19	External causes - ICD10	V19.3 Pedal cyclist [any] injured in an unspecified nontraffic accident
f41201.V44grp	f41201	Binary	2002	35427	26	35401	19	External causes - ICD10	V44 Car occupant injured in collision with heavy transport vehicle or bus
f41201.V485	f41201	Binary	2002	35427	26	35401	19	External causes - ICD10	V48.5 Driver injured in traffic accident
f41201.W104	f41201	Binary	2002	35427	26	35401	19	External causes - ICD10	W10.4 Street and highway
f41201.W790	f41201	Binary	2002	35427	26	35401	19	External causes - ICD10	W79.0 Home
f41201.Y403	f41201	Binary	2002	35427	26	35401	19	External causes - ICD10	Y40.3 Macrolides
f41201.Y526	f41201	Binary	2002	35427	26	35401	19	External causes - ICD10	Y52.6 Antihyperlipidaemic and antiarteriosclerotic drugs
f41202.B081	f41202	Binary	2002	148152	26	148126	19	Diagnoses - main ICD10	B08.1 Molluscum contagiosum
f41202.C08grp	f41202	Binary	2002	148152	26	148126	19	Diagnoses - main ICD10	C08 Malignant neoplasm of other and unspecified major salivary glands
f41202.C162	f41202	Binary	2002	148152	26	148126	19	Diagnoses - main ICD10	C16.2 Body of stomach
f41202.C218	f41202	Binary	2002	148152	26	148126	19	Diagnoses - main ICD10	C21.8 Overlapping lesion of rectum, anus and anal canal
f41202.C480	f41202	Binary	2002	148152	26	148126	19	Diagnoses - main ICD10	C48.0 Retroperitoneum
f41202.C710	f41202	Binary	2002	148152	26	148126	19	Diagnoses - main ICD10	C71.0 Cerebrum, except lobes and ventricles
f41202.C714	f41202	Binary	2002	148152	26	148126	19	Diagnoses - main ICD10	C71.4 Occipital lobe
f41202.C93grp	f41202	Binary	2002	148152	26	148126	19	Diagnoses - main ICD10	C93 Monocytic leukaemia
f41202.D151	f41202	Binary	2002	148152	26	148126	19	Diagnoses - main ICD10	D15.1 Heart
f41202.D229	f41202	Binary	2002	148152	26	148126	19	Diagnoses - main ICD10	D22.9 Melanocytic naevi, unspecified
f41202.D260	f41202	Binary	2002	148152	26	148126	19	Diagnoses - main ICD10	D26.0 Cervix uteri
f41202.D58grp	f41202	Binary	2002	148152	26	148126	19	Diagnoses - main ICD10	D58 Other hereditary haemolytic anaemias
f41202.E114	f41202	Binary	2002	148152	26	148126	19	Diagnoses - main ICD10	E11.4 With neurological complications
f41202.E249	f41202	Binary	2002	148152	26	148126	19	Diagnoses - main ICD10	E24.9 Cushing's syndrome, unspecified
f41202.E260	f41202	Binary	2002	148152	26	148126	19	Diagnoses - main ICD10	E26.0 Primary hyperaldosteronism
f41202.E26grp	f41202	Binary	2002	148152	26	148126	19	Diagnoses - main ICD10	E26 Hyperaldosteronism
f41202.E859	f41202	Binary	2002	148152	26	148126	19	Diagnoses - main ICD10	E85.9 Amyloidosis, unspecified
f41202.E870	f41202	Binary	2002	148152	26	148126	19	Diagnoses - main ICD10	E87.0 Hyperosmolality and hypernatraemia
f41202.G310	f41202	Binary	2002	148152	26	148126	19	Diagnoses - main ICD10	G31.0 Circumscribed brain atrophy
f41202.G552	f41202	Binary	2002	148152	26	148126	19	Diagnoses - main ICD10	G55.2 Nerve root and plexus compressions in spondylosis
f41202.H748	f41202	Binary	2002	148152	26	148126	19	Diagnoses - main ICD10	H74.8 Other specified disorders of middle ear and mastoid
f41202.J989	f41202	Binary	2002	148152	26	148126	19	Diagnoses - main ICD10	J98.9 Respiratory disorder, unspecified
f41202.K082	f41202	Binary	2002	148152	26	148126	19	Diagnoses - main ICD10	K08.2 Atrophy of edentulous alveolar ridge
f41202.K604	f41202	Binary	2002	148152	26	148126	19	Diagnoses - main ICD10	K60.4 Rectal fistula
f41202.K740	f41202	Binary	2002	148152	26	148126	19	Diagnoses - main ICD10	K74.0 Hepatic fibrosis
f41202.L500	f41202	Binary	2002	148152	26	148126	19	Diagnoses - main ICD10	L50.0 Allergic urticaria
f41202.L942	f41202	Binary	2002	148152	26	148126	19	Diagnoses - main ICD10	L94.2 Calcinosis cutis
f41202.M2331	f41202	Binary	2002	148152	26	148126	19	Diagnoses - main ICD10	M23.31 Other meniscus derangements (Anterior cruciate ligament or Anterior horn of medial meniscus)
f41202.M2487	f41202	Binary	2002	148152	26	148126	19	Diagnoses - main ICD10	M24.87 Other specific joint derangements, not elsewhere classified (Ankle and foot)
f41202.M2545	f41202	Binary	2002	148152	26	148126	19	Diagnoses - main ICD10	M25.45 Effusion of joint (Pelvic region and thigh)
f41202.M4856	f41202	Binary	2002	148152	26	148126	19	Diagnoses - main ICD10	M48.56 Collapsed vertebra, not elsewhere classified (Lumbar region)
f41202.M6740_new	f41202	Binary	2002	148152	26	148126	19	Diagnoses - main ICD10	M6740_new Ganglion, unspecified site
f41202.M7982	f41202	Binary	2002	148152	26	148126	19	Diagnoses - main ICD10	M79.82 Other specified soft tissue disorders (Upper arm)
f41202.M8414	f41202	Binary	2002	148152	26	148126	19	Diagnoses - main ICD10	M84.14 Nonunion of fracture [pseudarthrosis] (Hand)
f41202.N360	f41202	Binary	2002	148152	26	148126	19	Diagnoses - main ICD10	N36.0 Urethral fistula
f41202.N905	f41202	Binary	2002	148152	26	148126	19	Diagnoses - main ICD10	N90.5 Atrophy of vulva
f41202.O468	f41202	Binary	2002	148152	26	148126	19	Diagnoses - main ICD10	O46.8 Other antepartum haemorrhage
f41202.Q39grp	f41202	Binary	2002	148152	26	148126	19	Diagnoses - main ICD10	Q39 Congenital malformations of oesophagus
f41202.Q828	f41202	Binary	2002	148152	26	148126	19	Diagnoses - main ICD10	Q82.8 Other specified congenital malformations of skin
f41202.R061	f41202	Binary	2002	148152	26	148126	19	Diagnoses - main ICD10	R06.1 Stridor
f41202.R730	f41202	Binary	2002	148152	26	148126	19	Diagnoses - main ICD10	R73.0 Abnormal glucose tolerance test
f41202.S400	f41202	Binary	2002	148152	26	148126	19	Diagnoses - main ICD10	S40.0 Contusion of shoulder and upper arm
f41202.S5220	f41202	Binary	2002	148152	26	148126	19	Diagnoses - main ICD10	S52.20 Fracture of shaft of ulna (closed)
f41202.S640	f41202	Binary	2002	148152	26	148126	19	Diagnoses - main ICD10	S64.0 Injury of ulnar nerve at wrist and hand level
f41202.S71grp	f41202	Binary	2002	148152	26	148126	19	Diagnoses - main ICD10	S71 Open wound of hip and thigh
f41202.S730	f41202	Binary	2002	148152	26	148126	19	Diagnoses - main ICD10	S73.0 Dislocation of hip
f41202.S823	f41202	Binary	2002	148152	26	148126	19	Diagnoses - main ICD10	S82.3 Fracture of lower end of tibia
f41202.S869	f41202	Binary	2002	148152	26	148126	19	Diagnoses - main ICD10	S86.9 Injury of unspecified muscle and tendon at lower leg level
f41202.S931	f41202	Binary	2002	148152	26	148126	19	Diagnoses - main ICD10	S93.1 Dislocation of toe(s)
f41202.T58	f41202	Binary	2002	148152	26	148126	19	Diagnoses - main ICD10	T58 Toxic effect of carbon monoxide
f41202.Z129	f41202	Binary	2002	148152	26	148126	19	Diagnoses - main ICD10	Z12.9 Special screening examination for neoplasm, unspecified
f41202.Z514	f41202	Binary	2002	148152	26	148126	19	Diagnoses - main ICD10	Z51.4 Preparatory care for treatment, not elsewhere classified
f41203.72743	f41203	Binary	2002	6552	26	6526	87	Diagnoses - main ICD9	72743 Ganglion and cyst of synovium, tendon and bursa (forearm)
f41203.7844	f41203	Binary	2002	6552	26	6526	87	Diagnoses - main ICD9	7844 Voice disturbance
f41203.8130	f41203	Binary	2002	6552	26	6526	87	Diagnoses - main ICD9	8130 Fracture of radius and ulna, upper end or unspecified part, closed
f41204.A69grp	f41204	Binary	2002	130003	26	129977	19	Diagnoses - secondary ICD10	A69 Other spirochaetal infections
f41204.B59	f41204	Binary	2002	130003	26	129977	19	Diagnoses - secondary ICD10	B59 Pneumocystosis
f41204.C029	f41204	Binary	2002	130003	26	129977	19	Diagnoses - secondary ICD10	C02.9 Tongue, unspecified
f41204.C433	f41204	Binary	2002	130003	26	129977	19	Diagnoses - secondary ICD10	C43.3 Malignant melanoma of other and unspecified parts of face
f41204.C675	f41204	Binary	2002	130003	26	129977	19	Diagnoses - secondary ICD10	C67.5 Bladder neck
f41204.C712	f41204	Binary	2002	130003	26	129977	19	Diagnoses - secondary ICD10	C71.2 Temporal lobe
f41204.C76grp	f41204	Binary	2002	130003	26	129977	19	Diagnoses - secondary ICD10	C76 Malignant neoplasm of other and ill-defined sites
f41204.C821	f41204	Binary	2002	130003	26	129977	19	Diagnoses - secondary ICD10	C82.1 Mixed small cleaved and large cell, follicular
f41204.C914	f41204	Binary	2002	130003	26	129977	19	Diagnoses - secondary ICD10	C91.4 Hairy-cell leukaemia
f41204.C959	f41204	Binary	2002	130003	26	129977	19	Diagnoses - secondary ICD10	C95.9 Leukaemia, unspecified
f41204.D14grp	f41204	Binary	2002	130003	26	129977	19	Diagnoses - secondary ICD10	D14 Benign neoplasm of middle ear and respiratory system
f41204.D391	f41204	Binary	2002	130003	26	129977	19	Diagnoses - secondary ICD10	D39.1 Ovary
f41204.E032	f41204	Binary	2002	130003	26	129977	19	Diagnoses - secondary ICD10	E03.2 Hypothyroidism due to medicaments and other exogenous substances
f41204.G14	f41204	Binary	2002	130003	26	129977	19	Diagnoses - secondary ICD10	G14 Postpolio syndrome
f41204.G214	f41204	Binary	2002	130003	26	129977	19	Diagnoses - secondary ICD10	G21.4 Vascular parkinsonism
f41204.G379	f41204	Binary	2002	130003	26	129977	19	Diagnoses - secondary ICD10	G37.9 Demyelinating disease of central nervous system, unspecified
f41204.G832	f41204	Binary	2002	130003	26	129977	19	Diagnoses - secondary ICD10	G83.2 Monoplegia of upper limb
f41204.G950	f41204	Binary	2002	130003	26	129977	19	Diagnoses - secondary ICD10	G95.0 Syringomyelia and syringobulbia
f41204.H13grp	f41204	Binary	2002	130003	26	129977	19	Diagnoses - secondary ICD10	H13 Disorders of conjunctiva in diseases classified elsewhere
f41204.H186	f41204	Binary	2002	130003	26	129977	19	Diagnoses - secondary ICD10	H18.6 Keratoconus
f41204.H191	f41204	Binary	2002	130003	26	129977	19	Diagnoses - secondary ICD10	H19.1 Herpesviral keratitis and keratoconjunctivitis
f41204.H22grp	f41204	Binary	2002	130003	26	129977	19	Diagnoses - secondary ICD10	H22 Disorders of iris and ciliary body in diseases classified elsewhere
f41204.H352	f41204	Binary	2002	130003	26	129977	19	Diagnoses - secondary ICD10	H35.2 Other proliferative retinopathy
f41204.H601	f41204	Binary	2002	130003	26	129977	19	Diagnoses - secondary ICD10	H60.1 Cellulitis of external ear
f41204.I099	f41204	Binary	2002	130003	26	129977	19	Diagnoses - secondary ICD10	I09.9 Rheumatic heart disease, unspecified
f41204.I748	f41204	Binary	2002	130003	26	129977	19	Diagnoses - secondary ICD10	I74.8 Embolism and thrombosis of other arteries
f41204.J990	f41204	Binary	2002	130003	26	129977	19	Diagnoses - secondary ICD10	J99.0 Rheumatoid lung disease
f41204.K622	f41204	Binary	2002	130003	26	129977	19	Diagnoses - secondary ICD10	K62.2 Anal prolapse
f41204.K761	f41204	Binary	2002	130003	26	129977	19	Diagnoses - secondary ICD10	K76.1 Chronic passive congestion of liver
f41204.L52	f41204	Binary	2002	130003	26	129977	19	Diagnoses - secondary ICD10	L52 Erythema nodosum
f41204.M2325	f41204	Binary	2002	130003	26	129977	19	Diagnoses - secondary ICD10	M23.25 Derangement of meniscus due to old tear or injury (Posterior horn of lateral meniscus)
f41204.M2554	f41204	Binary	2002	130003	26	129977	19	Diagnoses - secondary ICD10	M25.54 Pain in joint (Hand)
f41204.M321	f41204	Binary	2002	130003	26	129977	19	Diagnoses - secondary ICD10	M32.1 Systemic lupus erythematosus with organ or system involvement
f41204.M331	f41204	Binary	2002	130003	26	129977	19	Diagnoses - secondary ICD10	M33.1 Other dermatomyositis
f41204.M348	f41204	Binary	2002	130003	26	129977	19	Diagnoses - secondary ICD10	M34.8 Other forms of systemic sclerosis
f41204.M6286	f41204	Binary	2002	130003	26	129977	19	Diagnoses - secondary ICD10	M62.86 Other specified disorders of muscle (Lower leg)
f41204.M8415	f41204	Binary	2002	130003	26	129977	19	Diagnoses - secondary ICD10	M84.15 Nonunion of fracture [pseudarthrosis] (Pelvic region and thigh)
f41204.M91grp	f41204	Binary	2002	130003	26	129977	19	Diagnoses - secondary ICD10	M91 Juvenile osteochondrosis of hip and pelvis
f41204.N170	f41204	Binary	2002	130003	26	129977	19	Diagnoses - secondary ICD10	N17.0 Acute renal failure with tubular necrosis
f41204.N644	f41204	Binary	2002	130003	26	129977	19	Diagnoses - secondary ICD10	N64.4 Mastodynia
f41204.O996	f41204	Binary	2002	130003	26	129977	19	Diagnoses - secondary ICD10	O99.6 Diseases of the digestive system complicating pregnancy, childbirth and the puerperium
f41204.Q14grp	f41204	Binary	2002	130003	26	129977	19	Diagnoses - secondary ICD10	Q14 Congenital malformations of posterior segment of eye
f41204.R456	f41204	Binary	2002	130003	26	129977	19	Diagnoses - secondary ICD10	R45.6 Physical violence
f41204.R99	f41204	Binary	2002	130003	26	129977	19	Diagnoses - secondary ICD10	R99 Other ill-defined and unspecified causes of mortality
f41204.S911	f41204	Binary	2002	130003	26	129977	19	Diagnoses - secondary ICD10	S91.1 Open wound of toe(s) without damage to nail
f41204.T02grp	f41204	Binary	2002	130003	26	129977	19	Diagnoses - secondary ICD10	T02 Fractures involving multiple body regions
f41204.T842	f41204	Binary	2002	130003	26	129977	19	Diagnoses - secondary ICD10	T84.2 Mechanical complication of internal fixation device of other bones
f41204.T908	f41204	Binary	2002	130003	26	129977	19	Diagnoses - secondary ICD10	T90.8 Sequelae of other specified injuries of head
f41204.T912	f41204	Binary	2002	130003	26	129977	19	Diagnoses - secondary ICD10	T91.2 Sequelae of other fracture of thorax and pelvis
f41204.W08grp	f41204	Binary	2002	130003	26	129977	19	Diagnoses - secondary ICD10	W08 Fall involving other furniture
f41204.W299	f41204	Binary	2002	130003	26	129977	19	Diagnoses - secondary ICD10	W29.9 Unspecified place
f41204.W579	f41204	Binary	2002	130003	26	129977	19	Diagnoses - secondary ICD10	W57.9 Unspecified place
f41204.X420	f41204	Binary	2002	130003	26	129977	19	Diagnoses - secondary ICD10	X42.0 Home
f41204.X440	f41204	Binary	2002	130003	26	129977	19	Diagnoses - secondary ICD10	X44.0 Home
f41204.X58XXXS_new	f41204	Binary	2002	130003	26	129977	19	Diagnoses - secondary ICD10	X58XXXS_new Exposure to other specified factors, sequela
f41204.Y401	f41204	Binary	2002	130003	26	129977	19	Diagnoses - secondary ICD10	Y40.1 Cefalosporins and other -lactam antibiotics
f41204.Y79grp	f41204	Binary	2002	130003	26	129977	19	Diagnoses - secondary ICD10	Y79 Orthopaedic devices associated with adverse incidents
f41204.Z014	f41204	Binary	2002	130003	26	129977	19	Diagnoses - secondary ICD10	Z01.4 Gynaecological examination (general)(routine)
f41204.Z371	f41204	Binary	2002	130003	26	129977	19	Diagnoses - secondary ICD10	Z37.1 Single stillbirth
f41204.Z588	f41204	Binary	2002	130003	26	129977	19	Diagnoses - secondary ICD10	Z58.8 Other problems related to physical environment
f41204.Z714	f41204	Binary	2002	130003	26	129977	19	Diagnoses - secondary ICD10	Z71.4 Alcohol abuse counselling and surveillance
f41204.Z841	f41204	Binary	2002	130003	26	129977	19	Diagnoses - secondary ICD10	Z84.1 Family history of disorders of the kidney and ureter
f41205.E9299	f41205	Binary	2002	2811	26	2785	87	Diagnoses - secondary ICD9	E9299 Late effects of unspecified accidents
f41210.A124	f41210	Binary	2005	136724	26	136698	240	Operative procedures - secondary OPCS4	A12.4 Creation of ventriculoperitoneal shunt
f41210.A203	f41210	Binary	2005	136724	26	136698	240	Operative procedures - secondary OPCS4	A20.3 Monitoring of pressure in ventricle of brain
f41210.A578	f41210	Binary	2005	136724	26	136698	240	Operative procedures - secondary OPCS4	A57.8 Other specified operations on spinal nerve root
f41210.A81grp	f41210	Binary	2005	136724	26	136698	240	Operative procedures - secondary OPCS4	A81 Other operations on sympathetic nerve
f41210.B299	f41210	Binary	2005	136724	26	136698	240	Operative procedures - secondary OPCS4	B29.9 Unspecified reconstruction of breast
f41210.C08grp	f41210	Binary	2005	136724	26	136698	240	Operative procedures - secondary OPCS4	C08 Other operations on orbit
f41210.C134	f41210	Binary	2005	136724	26	136698	240	Operative procedures - secondary OPCS4	C13.4 Blepharoplasty NEC
f41210.C574	f41210	Binary	2005	136724	26	136698	240	Operative procedures - secondary OPCS4	C57.4 Suture of sclera
f41210.D103	f41210	Binary	2005	136724	26	136698	240	Operative procedures - secondary OPCS4	D10.3 Cortical mastoidectomy
f41210.F161	f41210	Binary	2005	136724	26	136698	240	Operative procedures - secondary OPCS4	F16.1 Drainage of abscess of alveolus of tooth
f41210.G214	f41210	Binary	2005	136724	26	136698	240	Operative procedures - secondary OPCS4	G21.4 Intubation of oesophagus NEC
f41210.G36grp	f41210	Binary	2005	136724	26	136698	240	Operative procedures - secondary OPCS4	G36 Other repair of stomach
f41210.G443	f41210	Binary	2005	136724	26	136698	240	Operative procedures - secondary OPCS4	G44.3 Fibreoptic endoscopic dilation of upper gastrointestinal tract NEC
f41210.G58grp	f41210	Binary	2005	136724	26	136698	240	Operative procedures - secondary OPCS4	G58 Excision of jejunum
f41210.J04grp	f41210	Binary	2005	136724	26	136698	240	Operative procedures - secondary OPCS4	J04 Repair of liver
f41210.J432	f41210	Binary	2005	136724	26	136698	240	Operative procedures - secondary OPCS4	J43.2 Endoscopic retrograde cholangiopancreatography and biopsy of lesion of biliary or pancreatic system NEC
f41210.L878	f41210	Binary	2005	136724	26	136698	240	Operative procedures - secondary OPCS4	L87.8 Other specified other operations on varicose vein of leg
f41210.M332	f41210	Binary	2005	136724	26	136698	240	Operative procedures - secondary OPCS4	M33.2 Percutaneous insertion of plastic stent into ureter
f41210.N113	f41210	Binary	2005	136724	26	136698	240	Operative procedures - secondary OPCS4	N11.3 Eversion of hydrocele sac
f41210.O271	f41210	Binary	2005	136724	26	136698	240	Operative procedures - secondary OPCS4	O27.1 Extra-articular ligament reconstruction for stabilisation of joint
f41210.Q172	f41210	Binary	2005	136724	26	136698	240	Operative procedures - secondary OPCS4	Q17.2 Endoscopic cauterisation of lesion of uterus
f41210.S606	f41210	Binary	2005	136724	26	136698	240	Operative procedures - secondary OPCS4	S60.6 Electrolysis of hair
f41210.T033	f41210	Binary	2005	136724	26	136698	240	Operative procedures - secondary OPCS4	T03.3 Reopening of chest and re-exploration of intrathoracic operation site NEC
f41210.T76grp	f41210	Binary	2005	136724	26	136698	240	Operative procedures - secondary OPCS4	T76 Transplantation of muscle
f41210.T80grp	f41210	Binary	2005	136724	26	136698	240	Operative procedures - secondary OPCS4	T80 Release of contracture of muscle
f41210.U15grp	f41210	Binary	2005	136724	26	136698	240	Operative procedures - secondary OPCS4	U15 Diagnostic imaging of respiratory system
f41210.V112	f41210	Binary	2005	136724	26	136698	240	Operative procedures - secondary OPCS4	V11.2 Internal fixation of maxilla NEC
f41210.X862	f41210	Binary	2005	136724	26	136698	240	Operative procedures - secondary OPCS4	X86.2 Antifungal drugs Band 2
f41210.Y429	f41210	Binary	2005	136724	26	136698	240	Operative procedures - secondary OPCS4	Y42.9 Unspecified manipulation of organ NOC
f41210.Y62grp	f41210	Binary	2005	136724	26	136698	240	Operative procedures - secondary OPCS4	Y62 Harvest of flap of skin and muscle of other site
f41210.Y694	f41210	Binary	2005	136724	26	136698	240	Operative procedures - secondary OPCS4	Y69.4 Harvest of cartilage NEC
f41210.Z171	f41210	Binary	2005	136724	26	136698	240	Operative procedures - secondary OPCS4	Z17.1 Medial rectus muscle of eye
f41210.Z222	f41210	Binary	2005	136724	26	136698	240	Operative procedures - secondary OPCS4	Z22.2 Septum of nose
f41210.Z249	f41210	Binary	2005	136724	26	136698	240	Operative procedures - secondary OPCS4	Z24.9 Respiratory tract NEC
f41210.Z389	f41210	Binary	2005	136724	26	136698	240	Operative procedures - secondary OPCS4	Z38.9 Terminal branch of aorta NEC
f41210.Z718	f41210	Binary	2005	136724	26	136698	240	Operative procedures - secondary OPCS4	Z71.8 Specified ulna NEC
f41256.780	f41256	Binary	2005	3437	26	3411	259	Operative procedures - main OPCS3	780 Manipulation of closed fracture
f41256.780grp	f41256	Binary	2005	3437	26	3411	259	Operative procedures - main OPCS3	780 Manipulation of closed fracture
f41256.844	f41256	Binary	2005	3437	26	3411	259	Operative procedures - main OPCS3	844 Excision of lesion of tendon
f41256.844grp	f41256	Binary	2005	3437	26	3411	259	Operative procedures - main OPCS3	844 Excision of lesion of tendon
f41270.A402	f41270	Binary	2002	148186	26	148160	19	Diagnoses - ICD10	A40.2 Septicaemia due to streptococcus, group D
f41270.C153	f41270	Binary	2002	148186	26	148160	19	Diagnoses - ICD10	C15.3 Upper third of oesophagus
f41270.C218	f41270	Binary	2002	148186	26	148160	19	Diagnoses - ICD10	C21.8 Overlapping lesion of rectum, anus and anal canal
f41270.C321	f41270	Binary	2002	148186	26	148160	19	Diagnoses - ICD10	C32.1 Supraglottis
f41270.C457	f41270	Binary	2002	148186	26	148160	19	Diagnoses - ICD10	C45.7 Mesothelioma of other sites
f41270.C549	f41270	Binary	2002	148186	26	148160	19	Diagnoses - ICD10	C54.9 Corpus uteri, unspecified
f41270.C839	f41270	Binary	2002	148186	26	148160	19	Diagnoses - ICD10	C83.9 Diffuse non-Hodgkin's lymphoma, unspecified
f41270.D010	f41270	Binary	2002	148186	26	148160	19	Diagnoses - ICD10	D01.0 Colon
f41270.D360	f41270	Binary	2002	148186	26	148160	19	Diagnoses - ICD10	D36.0 Lymph nodes
f41270.D373	f41270	Binary	2002	148186	26	148160	19	Diagnoses - ICD10	D37.3 Appendix
f41270.E161	f41270	Binary	2002	148186	26	148160	19	Diagnoses - ICD10	E16.1 Other hypoglycaemia
f41270.E212	f41270	Binary	2002	148186	26	148160	19	Diagnoses - ICD10	E21.2 Other hyperparathyroidism
f41270.E660	f41270	Binary	2002	148186	26	148160	19	Diagnoses - ICD10	E66.0 Obesity due to excess calories
f41270.E806	f41270	Binary	2002	148186	26	148160	19	Diagnoses - ICD10	E80.6 Other disorders of bilirubin metabolism
f41270.F191	f41270	Binary	2002	148186	26	148160	19	Diagnoses - ICD10	F19.1 Harmful use
f41270.F449	f41270	Binary	2002	148186	26	148160	19	Diagnoses - ICD10	F44.9 Dissociative [conversion] disorder, unspecified
f41270.G214	f41270	Binary	2002	148186	26	148160	19	Diagnoses - ICD10	G21.4 Vascular parkinsonism
f41270.H161	f41270	Binary	2002	148186	26	148160	19	Diagnoses - ICD10	H16.1 Other superficial keratitis without conjunctivitis
f41270.H208	f41270	Binary	2002	148186	26	148160	19	Diagnoses - ICD10	H20.8 Other iridocyclitis
f41270.H938	f41270	Binary	2002	148186	26	148160	19	Diagnoses - ICD10	H93.8 Other specified disorders of ear
f41270.I06grp	f41270	Binary	2002	148186	26	148160	19	Diagnoses - ICD10	I06 Rheumatic aortic valve diseases
f41270.I099	f41270	Binary	2002	148186	26	148160	19	Diagnoses - ICD10	I09.9 Rheumatic heart disease, unspecified
f41270.I288	f41270	Binary	2002	148186	26	148160	19	Diagnoses - ICD10	I28.8 Other specified diseases of pulmonary vessels
f41270.I722	f41270	Binary	2002	148186	26	148160	19	Diagnoses - ICD10	I72.2 Aneurysm of renal artery
f41270.I741	f41270	Binary	2002	148186	26	148160	19	Diagnoses - ICD10	I74.1 Embolism and thrombosis of other and unspecified parts of aorta
f41270.K134	f41270	Binary	2002	148186	26	148160	19	Diagnoses - ICD10	K13.4 Granuloma and granuloma-like lesions of oral mucosa
f41270.K238	f41270	Binary	2002	148186	26	148160	19	Diagnoses - ICD10	K23.8 Disorders of oesophagus in other diseases classified elsewhere
f41270.K23grp	f41270	Binary	2002	148186	26	148160	19	Diagnoses - ICD10	K23 Disorders of oesophagus in diseases classified elsewhere
f41270.K289	f41270	Binary	2002	148186	26	148160	19	Diagnoses - ICD10	K28.9 Unspecified as acute or chronic, without haemorrhage or perforation
f41270.L519	f41270	Binary	2002	148186	26	148160	19	Diagnoses - ICD10	L51.9 Erythema multiforme, unspecified
f41270.L909	f41270	Binary	2002	148186	26	148160	19	Diagnoses - ICD10	L90.9 Atrophic disorder of skin, unspecified
f41270.M0097	f41270	Binary	2002	148186	26	148160	19	Diagnoses - ICD10	M00.97 Pyogenic arthritis, unspecified (Ankle and foot)
f41270.M0640	f41270	Binary	2002	148186	26	148160	19	Diagnoses - ICD10	M06.40 Inflammatory polyarthropathy (Multiple sites)
f41270.M08grp	f41270	Binary	2002	148186	26	148160	19	Diagnoses - ICD10	M08 Juvenile arthritis
f41270.M240	f41270	Binary	2002	148186	26	148160	19	Diagnoses - ICD10	M24.0 Loose body in joint
f41270.M2401	f41270	Binary	2002	148186	26	148160	19	Diagnoses - ICD10	M24.01 Loose body in joint (Shoulder region)
f41270.M242	f41270	Binary	2002	148186	26	148160	19	Diagnoses - ICD10	M24.2 Disorder of ligament
f41270.M2486	f41270	Binary	2002	148186	26	148160	19	Diagnoses - ICD10	M24.86 Other specific joint derangements, not elsewhere classified (Lower leg)
f41270.M4319	f41270	Binary	2002	148186	26	148160	19	Diagnoses - ICD10	M43.19 Spondylolisthesis (Site unspecified)
f41270.M6740_new	f41270	Binary	2002	148186	26	148160	19	Diagnoses - ICD10	M6740_new Ganglion, unspecified site
f41270.M703	f41270	Binary	2002	148186	26	148160	19	Diagnoses - ICD10	M70.3 Other bursitis of elbow
f41270.M8197	f41270	Binary	2002	148186	26	148160	19	Diagnoses - ICD10	M81.97 Osteoporosis, unspecified (Ankle and foot)
f41270.M8696	f41270	Binary	2002	148186	26	148160	19	Diagnoses - ICD10	M86.96 Osteomyelitis, unspecified (Lower leg)
f41270.N151	f41270	Binary	2002	148186	26	148160	19	Diagnoses - ICD10	N15.1 Renal and perinephric abscess
f41270.N391	f41270	Binary	2002	148186	26	148160	19	Diagnoses - ICD10	N39.1 Persistent proteinuria, unspecified
f41270.N959	f41270	Binary	2002	148186	26	148160	19	Diagnoses - ICD10	N95.9 Menopausal and perimenopausal disorder, unspecified
f41270.O041	f41270	Binary	2002	148186	26	148160	19	Diagnoses - ICD10	O04.1 Incomplete, complicated by delayed or excessive haemorrhage
f41270.O324	f41270	Binary	2002	148186	26	148160	19	Diagnoses - ICD10	O32.4 Maternal care for high head at term
f41270.Q04grp	f41270	Binary	2002	148186	26	148160	19	Diagnoses - ICD10	Q04 Other congenital malformations of brain
f41270.Q433	f41270	Binary	2002	148186	26	148160	19	Diagnoses - ICD10	Q43.3 Congenital malformations of intestinal fixation
f41270.Q512	f41270	Binary	2002	148186	26	148160	19	Diagnoses - ICD10	Q51.2 Other doubling of uterus
f41270.Q525	f41270	Binary	2002	148186	26	148160	19	Diagnoses - ICD10	Q52.5 Fusion of labia
f41270.Q540	f41270	Binary	2002	148186	26	148160	19	Diagnoses - ICD10	Q54.0 Hypospadias, balanic
f41270.R36	f41270	Binary	2002	148186	26	148160	19	Diagnoses - ICD10	R36 Urethral discharge
f41270.R456	f41270	Binary	2002	148186	26	148160	19	Diagnoses - ICD10	R45.6 Physical violence
f41270.S0270	f41270	Binary	2002	148186	26	148160	19	Diagnoses - ICD10	S02.70 Multiple fractures involving skull and facial bones (closed)
f41270.S119	f41270	Binary	2002	148186	26	148160	19	Diagnoses - ICD10	S11.9 Open wound of neck, part unspecified
f41270.S4290	f41270	Binary	2002	148186	26	148160	19	Diagnoses - ICD10	S42.90 Fracture of shoulder girdle, part unspecified (closed)
f41270.S561	f41270	Binary	2002	148186	26	148160	19	Diagnoses - ICD10	S56.1 Injury of flexor muscle and tendon of other finger(s) at forearm level
f41270.S6210	f41270	Binary	2002	148186	26	148160	19	Diagnoses - ICD10	S62.10 Fracture of other carpal bone(s) (closed)
f41270.S630	f41270	Binary	2002	148186	26	148160	19	Diagnoses - ICD10	S63.0 Dislocation of wrist
f41270.S635	f41270	Binary	2002	148186	26	148160	19	Diagnoses - ICD10	S63.5 Sprain and strain of wrist
f41270.T178	f41270	Binary	2002	148186	26	148160	19	Diagnoses - ICD10	T17.8 Foreign body in other and multiple parts of respiratory tract
f41270.T210	f41270	Binary	2002	148186	26	148160	19	Diagnoses - ICD10	T21.0 Burn of unspecified degree of trunk
f41270.T212	f41270	Binary	2002	148186	26	148160	19	Diagnoses - ICD10	T21.2 Burn of second degree of trunk
f41270.T213	f41270	Binary	2002	148186	26	148160	19	Diagnoses - ICD10	T21.3 Burn of third degree of trunk
f41270.T398	f41270	Binary	2002	148186	26	148160	19	Diagnoses - ICD10	T39.8 Other nonopioid analgesics and antipyretics, not elsewhere classified
f41270.T65grp	f41270	Binary	2002	148186	26	148160	19	Diagnoses - ICD10	T65 Toxic effect of other and unspecified substances
f41270.T908	f41270	Binary	2002	148186	26	148160	19	Diagnoses - ICD10	T90.8 Sequelae of other specified injuries of head
f41270.V784	f41270	Binary	2002	148186	26	148160	19	Diagnoses - ICD10	V78.4 Person injured while boarding or alighting
f41270.W039	f41270	Binary	2002	148186	26	148160	19	Diagnoses - ICD10	W03.9 Unspecified place
f41270.W12grp	f41270	Binary	2002	148186	26	148160	19	Diagnoses - ICD10	W12 Fall on and from scaffolding
f41270.X58XXXS_new	f41270	Binary	2002	148186	26	148160	19	Diagnoses - ICD10	X58XXXS_new Exposure to other specified factors, sequela
f41270.Z362	f41270	Binary	2002	148186	26	148160	19	Diagnoses - ICD10	Z36.2 Other antenatal screening based on amniocentesis
f41270.Z371	f41270	Binary	2002	148186	26	148160	19	Diagnoses - ICD10	Z37.1 Single stillbirth
f41270.Z588	f41270	Binary	2002	148186	26	148160	19	Diagnoses - ICD10	Z58.8 Other problems related to physical environment
f41270.Z714	f41270	Binary	2002	148186	26	148160	19	Diagnoses - ICD10	Z71.4 Alcohol abuse counselling and surveillance
f41270.Z841	f41270	Binary	2002	148186	26	148160	19	Diagnoses - ICD10	Z84.1 Family history of disorders of the kidney and ureter
f41271.4109	f41271	Binary	2002	6559	26	6533	87	Diagnoses - ICD9	4109 Acute myocardial infarction
f41271.72743	f41271	Binary	2002	6559	26	6533	87	Diagnoses - ICD9	72743 Ganglion and cyst of synovium, tendon and bursa (forearm)
f41271.E9299	f41271	Binary	2002	6559	26	6533	87	Diagnoses - ICD9	E9299 Late effects of unspecified accidents
f41272.A382	f41272	Binary	2005	147647	26	147621	240	Operative procedures - OPCS4	A38.2 Extirpation of lesion of meninges of sphenoidal ridge of cranium
f41272.C326	f41272	Binary	2005	147647	26	147621	240	Operative procedures - OPCS4	C32.6 Recession of inferior oblique muscle of eye
f41272.C819	f41272	Binary	2005	147647	26	147621	240	Operative procedures - OPCS4	C81.9 Unspecified photocoagulation of retina for detachment
f41272.C824	f41272	Binary	2005	147647	26	147621	240	Operative procedures - OPCS4	C82.4 Plaque radiotherapy to lesion of retina
f41272.D088	f41272	Binary	2005	147647	26	147621	240	Operative procedures - OPCS4	D08.8 Other specified other operations on external auditory canal
f41272.D168	f41272	Binary	2005	147647	26	147621	240	Operative procedures - OPCS4	D16.8 Other specified reconstruction of ossicular chain
f41272.E149	f41272	Binary	2005	147647	26	147621	240	Operative procedures - OPCS4	E14.9 Unspecified operations on frontal sinus
f41272.E275	f41272	Binary	2005	147647	26	147621	240	Operative procedures - OPCS4	E27.5 Dilation of pharynx
f41272.G63grp	f41272	Binary	2005	147647	26	147621	240	Operative procedures - OPCS4	G63 Other open operations on jejunum
f41272.H441	f41272	Binary	2005	147647	26	147621	240	Operative procedures - OPCS4	H44.1 Manual removal of foreign body from rectum
f41272.H625	f41272	Binary	2005	147647	26	147621	240	Operative procedures - OPCS4	H62.5 Irrigation of bowel NEC
f41272.H693	f41272	Binary	2005	147647	26	147621	240	Operative procedures - OPCS4	H69.3 Diagnostic endoscopic examination of ileoanal pouch and biopsy of ileoanal pouch using fibreoptic sigmoidoscope
f41272.K221	f41272	Binary	2005	147647	26	147621	240	Operative procedures - OPCS4	K22.1 Excision of lesion of atrium
f41272.K771	f41272	Binary	2005	147647	26	147621	240	Operative procedures - OPCS4	K77.1 Percutaneous transluminal pericardiocentesis
f41272.L195	f41272	Binary	2005	147647	26	147621	240	Operative procedures - OPCS4	L19.5 Replacement of aneurysmal segment of abdominal aorta by anastomosis of aorta to aorta NEC
f41272.L728	f41272	Binary	2005	147647	26	147621	240	Operative procedures - OPCS4	L72.8 Other specified diagnostic transluminal operations on other artery
f41272.M04grp	f41272	Binary	2005	147647	26	147621	240	Operative procedures - OPCS4	M04 Open extirpation of lesion of kidney
f41272.M102	f41272	Binary	2005	147647	26	147621	240	Operative procedures - OPCS4	M10.2 Endoscopic pyeloplasty
f41272.M723	f41272	Binary	2005	147647	26	147621	240	Operative procedures - OPCS4	M72.3 Excision of lesion of urethra NEC
f41272.M768	f41272	Binary	2005	147647	26	147621	240	Operative procedures - OPCS4	M76.8 Other specified therapeutic endoscopic operations on urethra
f41272.N07grp	f41272	Binary	2005	147647	26	147621	240	Operative procedures - OPCS4	N07 Extirpation of lesion of testis
f41272.N179	f41272	Binary	2005	147647	26	147621	240	Operative procedures - OPCS4	N17.9 Unspecified excision of vas deferens
f41272.P229	f41272	Binary	2005	147647	26	147621	240	Operative procedures - OPCS4	P22.9 Unspecified repair of prolapse of vagina and amputation of cervix uteri
f41272.Q071	f41272	Binary	2005	147647	26	147621	240	Operative procedures - OPCS4	Q07.1 Abdominal hysterocolpectomy and excision of periuterine tissue
f41272.Q082	f41272	Binary	2005	147647	26	147621	240	Operative procedures - OPCS4	Q08.2 Vaginal hysterectomy and excision of periuterine tissue NEC
f41272.Q179	f41272	Binary	2005	147647	26	147621	240	Operative procedures - OPCS4	Q17.9 Unspecified therapeutic endoscopic operations on uterus
f41272.Q201	f41272	Binary	2005	147647	26	147621	240	Operative procedures - OPCS4	Q20.1 Freeing of adhesions of uterus
f41272.Q52grp	f41272	Binary	2005	147647	26	147621	240	Operative procedures - OPCS4	Q52 Operations on broad ligament of uterus
f41272.R158	f41272	Binary	2005	147647	26	147621	240	Operative procedures - OPCS4	R15.8 Other specified other induction of labour
f41272.R219	f41272	Binary	2005	147647	26	147621	240	Operative procedures - OPCS4	R21.9 Unspecified forceps cephalic delivery
f41272.S606	f41272	Binary	2005	147647	26	147621	240	Operative procedures - OPCS4	S60.6 Electrolysis of hair
f41272.T317	f41272	Binary	2005	147647	26	147621	240	Operative procedures - OPCS4	T31.7 Exploration of groin NEC
f41272.T469	f41272	Binary	2005	147647	26	147621	240	Operative procedures - OPCS4	T46.9 Unspecified other drainage of peritoneal cavity
f41272.T941	f41272	Binary	2005	147647	26	147621	240	Operative procedures - OPCS4	T94.1 Excision of branchial cyst
f41272.T94grp	f41272	Binary	2005	147647	26	147621	240	Operative procedures - OPCS4	T94 Operations on branchial cleft
f41272.U083	f41272	Binary	2005	147647	26	147621	240	Operative procedures - OPCS4	U08.3 Plain x-ray of abdomen
f41272.U278	f41272	Binary	2005	147647	26	147621	240	Operative procedures - OPCS4	U27.8 Other specified diagnostic application tests on skin
f41272.W066	f41272	Binary	2005	147647	26	147621	240	Operative procedures - OPCS4	W06.6 Total excision of coccyx
f41272.Y429	f41272	Binary	2005	147647	26	147621	240	Operative procedures - OPCS4	Y42.9 Unspecified manipulation of organ NOC
f41272.Y62grp	f41272	Binary	2005	147647	26	147621	240	Operative procedures - OPCS4	Y62 Harvest of flap of skin and muscle of other site
f41272.Y694	f41272	Binary	2005	147647	26	147621	240	Operative procedures - OPCS4	Y69.4 Harvest of cartilage NEC
f41272.Z171	f41272	Binary	2005	147647	26	147621	240	Operative procedures - OPCS4	Z17.1 Medial rectus muscle of eye
f41272.Z222	f41272	Binary	2005	147647	26	147621	240	Operative procedures - OPCS4	Z22.2 Septum of nose
f41272.Z249	f41272	Binary	2005	147647	26	147621	240	Operative procedures - OPCS4	Z24.9 Respiratory tract NEC
f41272.Z389	f41272	Binary	2005	147647	26	147621	240	Operative procedures - OPCS4	Z38.9 Terminal branch of aorta NEC
f41272.Z718	f41272	Binary	2005	147647	26	147621	240	Operative procedures - OPCS4	Z71.8 Specified ulna NEC
f41273.791	f41273	Binary	2005	3439	26	3413	259	Operative procedures - OPCS3	791 Division of bone
f41273.791grp	f41273	Binary	2005	3439	26	3413	259	Operative procedures - OPCS3	791 Division of bone
f41273.844	f41273	Binary	2005	3439	26	3413	259	Operative procedures - OPCS3	844 Excision of lesion of tendon
f41273.844grp	f41273	Binary	2005	3439	26	3413	259	Operative procedures - OPCS3	844 Excision of lesion of tendon
f20001.1026	f20001	Binary	100074	15968	27	15941	3	Cancer code, self-reported	pancreas cancer
f20002.1552	f20002	Binary	100074	130628	27	130601	6	Non-cancer illness code, self-reported	uterine problem
f20002.1584	f20002	Binary	100074	130628	27	130601	6	Non-cancer illness code, self-reported	mitral valve disease
f20002.1586	f20002	Binary	100074	130628	27	130601	6	Non-cancer illness code, self-reported	aortic valve disease
f20003.1140863268	f20003	Binary	100075	125680	27	125653	4	Treatment/medication code	clobazam
f20003.1140867168	f20003	Binary	100075	125680	27	125653	4	Treatment/medication code	haloperidol
f20003.1140870852	f20003	Binary	100075	125680	27	125653	4	Treatment/medication code	vitamin a product
f20003.1140873780	f20003	Binary	100075	125680	27	125653	4	Treatment/medication code	co-trimoxazole
f20003.1140883030	f20003	Binary	100075	125680	27	125653	4	Treatment/medication code	pred forte 1% eye drops
f20003.1140888184	f20003	Binary	100075	125680	27	125653	4	Treatment/medication code	mometasone furoate 0.1% lotion
f20003.1141166746	f20003	Binary	100075	125680	27	125653	4	Treatment/medication code	capsaicin 0.025% cream
f20003.1141177606	f20003	Binary	100075	125680	27	125653	4	Treatment/medication code	avandia 4mg tablet
f20003.1141201244	f20003	Binary	100075	125680	27	125653	4	Treatment/medication code	eplerenone
f40001.A419	f40001	Binary	100093	11978	27	11951	19	Underlying (primary) cause of death: ICD10	A41.9 Septicaemia, unspecified
f40001.D46grp	f40001	Binary	100093	11978	27	11951	19	Underlying (primary) cause of death: ICD10	D46 Myelodysplastic syndromes
f40001.I679	f40001	Binary	100093	11978	27	11951	19	Underlying (primary) cause of death: ICD10	I67.9 Cerebrovascular disease, unspecified
f40002.C64	f40002	Binary	100093	7681	27	7654	19	Contributory (secondary) causes of death: ICD10	C64 Malignant neoplasm of kidney, except renal pelvis
f40002.C679	f40002	Binary	100093	7681	27	7654	19	Contributory (secondary) causes of death: ICD10	C67.9 Bladder, unspecified
f40002.C67grp	f40002	Binary	100093	7681	27	7654	19	Contributory (secondary) causes of death: ICD10	C67 Malignant neoplasm of bladder
f40002.C90grp	f40002	Binary	100093	7681	27	7654	19	Contributory (secondary) causes of death: ICD10	C90 Multiple myeloma and malignant plasma cell neoplasms
f40002.C91grp	f40002	Binary	100093	7681	27	7654	19	Contributory (secondary) causes of death: ICD10	C91 Lymphoid leukaemia
f40002.J958	f40002	Binary	100093	7681	27	7654	19	Contributory (secondary) causes of death: ICD10	J95.8 Other postprocedural respiratory disorders
f40002.J95grp	f40002	Binary	100093	7681	27	7654	19	Contributory (secondary) causes of death: ICD10	J95 Postprocedural respiratory disorders, not elsewhere classified
f40002.N289	f40002	Binary	100093	7681	27	7654	19	Contributory (secondary) causes of death: ICD10	N28.9 Disorder of kidney and ureter, unspecified
f40002.T179	f40002	Binary	100093	7681	27	7654	19	Contributory (secondary) causes of death: ICD10	T17.9 Foreign body in respiratory tract, part unspecified
f40006.D000	f40006	Binary	100092	37805	27	37778	19	Type of cancer: ICD10	D00.0 Lip, oral cavity and pharynx
f40011.8201	f40011	Binary	100092	39053	27	39026	38	Histology of cancer tumour	Cribriform carcinoma, NOS
f40013.1736	f40013	Binary	100092	3772	27	3745	87	Type of cancer: ICD9	1736 Other malignant neoplasm of skin of upper limb, including shoulder
f41200.A092	f41200	Binary	2005	147647	27	147620	240	Operative procedures - main OPCS4	A09.2 Maintenance of neurostimulator in brain
f41200.A763	f41200	Binary	2005	147647	27	147620	240	Operative procedures - main OPCS4	A76.3 Chemical destruction of lumbar sympathetic nerve
f41200.B086	f41200	Binary	2005	147647	27	147620	240	Operative procedures - main OPCS4	B08.6 Partial thyroidectomy NEC
f41200.D073	f41200	Binary	2005	147647	27	147620	240	Operative procedures - main OPCS4	D07.3 Removal of foreign body from external auditory canal
f41200.G251	f41200	Binary	2005	147647	27	147620	240	Operative procedures - main OPCS4	G25.1 Revision of fundoplication of stomach
f41200.G387	f41200	Binary	2005	147647	27	147620	240	Operative procedures - main OPCS4	G38.7 Removal of gastric band
f41200.H051	f41200	Binary	2005	147647	27	147620	240	Operative procedures - main OPCS4	H05.1 Total colectomy and anastomosis of ileum to rectum
f41200.H332	f41200	Binary	2005	147647	27	147620	240	Operative procedures - main OPCS4	H33.2 Proctectomy and anastomosis of colon to anus
f41200.H443	f41200	Binary	2005	147647	27	147620	240	Operative procedures - main OPCS4	H44.3 Manual evacuation of impacted faeces from rectum
f41200.K302	f41200	Binary	2005	147647	27	147620	240	Operative procedures - main OPCS4	K30.2 Revision of plastic repair of aortic valve
f41200.L592	f41200	Binary	2005	147647	27	147620	240	Operative procedures - main OPCS4	L59.2 Bypass of femoral artery by anastomosis of femoral artery to popliteal artery using prosthesis NEC
f41200.M15grp	f41200	Binary	2005	147647	27	147620	240	Operative procedures - main OPCS4	M15 Operations on kidney along nephrostomy tube track
f41200.M294	f41200	Binary	2005	147647	27	147620	240	Operative procedures - main OPCS4	M29.4 Endoscopic dilation of ureter
f41200.M32grp	f41200	Binary	2005	147647	27	147620	240	Operative procedures - main OPCS4	M32 Operations on ureteric orifice
f41200.M522	f41200	Binary	2005	147647	27	147620	240	Operative procedures - main OPCS4	M52.2 Retropubic suspension of neck of bladder
f41200.M678	f41200	Binary	2005	147647	27	147620	240	Operative procedures - main OPCS4	M67.8 Other specified other therapeutic endoscopic operations on prostate
f41200.N20grp	f41200	Binary	2005	147647	27	147620	240	Operative procedures - main OPCS4	N20 Other operations on spermatic cord
f41200.N304	f41200	Binary	2005	147647	27	147620	240	Operative procedures - main OPCS4	N30.4 Dorsal slit of prepuce
f41200.Q119	f41200	Binary	2005	147647	27	147620	240	Operative procedures - main OPCS4	Q11.9 Unspecified other evacuation of contents of uterus
f41200.Q351	f41200	Binary	2005	147647	27	147620	240	Operative procedures - main OPCS4	Q35.1 Endoscopic bilateral cauterisation of fallopian tubes
f41200.R348	f41200	Binary	2005	147647	27	147620	240	Operative procedures - main OPCS4	R34.8 Other specified other obstetric operations
f41200.S478	f41200	Binary	2005	147647	27	147620	240	Operative procedures - main OPCS4	S47.8 Other specified opening of skin
f41200.T058	f41200	Binary	2005	147647	27	147620	240	Operative procedures - main OPCS4	T05.8 Other specified other operations on chest wall
f41200.T342	f41200	Binary	2005	147647	27	147620	240	Operative procedures - main OPCS4	T34.2 Open drainage of pelvic abscess
f41200.T808	f41200	Binary	2005	147647	27	147620	240	Operative procedures - main OPCS4	T80.8 Other specified release of contracture of muscle
f41200.T98grp	f41200	Binary	2005	147647	27	147620	240	Operative procedures - main OPCS4	T98 Repair of recurrent other hernia of abdominal wall
f41200.V36grp	f41200	Binary	2005	147647	27	147620	240	Operative procedures - main OPCS4	V36 Prosthetic replacement of intervertebral disc
f41200.V468	f41200	Binary	2005	147647	27	147620	240	Operative procedures - main OPCS4	V46.8 Other specified fixation of fracture of spine
f41200.W622	f41200	Binary	2005	147647	27	147620	240	Operative procedures - main OPCS4	W62.2 Primary arthrodesis and external fixation of joint NEC
f41200.W653	f41200	Binary	2005	147647	27	147620	240	Operative procedures - main OPCS4	W65.3 Primary open reduction of fracture dislocation of joint NEC
f41200.X628	f41200	Binary	2005	147647	27	147620	240	Operative procedures - main OPCS4	X62.8 Other specified assessment
f41201.V01grp	f41201	Binary	2002	35427	27	35400	19	External causes - ICD10	V01 Pedestrian injured in collision with pedal cycle
f41201.W238	f41201	Binary	2002	35427	27	35400	19	External causes - ICD10	W23.8 Other specified place
f41201.W570	f41201	Binary	2002	35427	27	35400	19	External causes - ICD10	W57.0 Home
f41201.W64grp	f41201	Binary	2002	35427	27	35400	19	External causes - ICD10	W64 Exposure to other and unspecified animate mechanical forces
f41201.X420	f41201	Binary	2002	35427	27	35400	19	External causes - ICD10	X42.0 Home
f41201.X490	f41201	Binary	2002	35427	27	35400	19	External causes - ICD10	X49.0 Home
f41201.Y482	f41201	Binary	2002	35427	27	35400	19	External causes - ICD10	Y48.2 Other and unspecified general anaesthetics
f41201.Y871	f41201	Binary	2002	35427	27	35400	19	External causes - ICD10	Y87.1 Sequelae of assault
f41202.C38grp	f41202	Binary	2002	148152	27	148125	19	Diagnoses - main ICD10	C38 Malignant neoplasm of heart, mediastinum and pleura
f41202.C432	f41202	Binary	2002	148152	27	148125	19	Diagnoses - main ICD10	C43.2 Malignant melanoma of ear and external auricular canal
f41202.C490	f41202	Binary	2002	148152	27	148125	19	Diagnoses - main ICD10	C49.0 Connective and soft tissue of head, face and neck
f41202.C609	f41202	Binary	2002	148152	27	148125	19	Diagnoses - main ICD10	C60.9 Penis, unspecified
f41202.D161	f41202	Binary	2002	148152	27	148125	19	Diagnoses - main ICD10	D16.1 Short bones of upper limb
f41202.E160	f41202	Binary	2002	148152	27	148125	19	Diagnoses - main ICD10	E16.0 Drug-induced hypoglycaemia without coma
f41202.G319	f41202	Binary	2002	148152	27	148125	19	Diagnoses - main ICD10	G31.9 Degenerative disease of nervous system, unspecified
f41202.H048	f41202	Binary	2002	148152	27	148125	19	Diagnoses - main ICD10	H04.8 Other disorders of lachrymal system
f41202.H271	f41202	Binary	2002	148152	27	148125	19	Diagnoses - main ICD10	H27.1 Dislocation of lens
f41202.H408	f41202	Binary	2002	148152	27	148125	19	Diagnoses - main ICD10	H40.8 Other glaucoma
f41202.H46	f41202	Binary	2002	148152	27	148125	19	Diagnoses - main ICD10	H46 Optic neuritis
f41202.H613	f41202	Binary	2002	148152	27	148125	19	Diagnoses - main ICD10	H61.3 Acquired stenosis of external ear canal
f41202.H70grp	f41202	Binary	2002	148152	27	148125	19	Diagnoses - main ICD10	H70 Mastoiditis and related conditions
f41202.I301	f41202	Binary	2002	148152	27	148125	19	Diagnoses - main ICD10	I30.1 Infective pericarditis
f41202.I719	f41202	Binary	2002	148152	27	148125	19	Diagnoses - main ICD10	I71.9 Aortic aneurysm of unspecified site, without mention of rupture
f41202.I770	f41202	Binary	2002	148152	27	148125	19	Diagnoses - main ICD10	I77.0 Arteriovenous fistula, acquired
f41202.I780	f41202	Binary	2002	148152	27	148125	19	Diagnoses - main ICD10	I78.0 Hereditary haemorrhagic telangiectasia
f41202.J386	f41202	Binary	2002	148152	27	148125	19	Diagnoses - main ICD10	J38.6 Stenosis of larynx
f41202.J960	f41202	Binary	2002	148152	27	148125	19	Diagnoses - main ICD10	J96.0 Acute respiratory failure
f41202.L25grp	f41202	Binary	2002	148152	27	148125	19	Diagnoses - main ICD10	L25 Unspecified contact dermatitis
f41202.L401	f41202	Binary	2002	148152	27	148125	19	Diagnoses - main ICD10	L40.1 Generalised pustular psoriasis
f41202.L719	f41202	Binary	2002	148152	27	148125	19	Diagnoses - main ICD10	L71.9 Rosacea, unspecified
f41202.L959	f41202	Binary	2002	148152	27	148125	19	Diagnoses - main ICD10	L95.9 Vasculitis limited to skin, unspecified
f41202.M0634	f41202	Binary	2002	148152	27	148125	19	Diagnoses - main ICD10	M06.34 Rheumatoid nodule (Hand)
f41202.M2335	f41202	Binary	2002	148152	27	148125	19	Diagnoses - main ICD10	M23.35 Other meniscus derangements (Posterior horn of lateral meniscus)
f41202.M33grp	f41202	Binary	2002	148152	27	148125	19	Diagnoses - main ICD10	M33 Dermatopolymyositis
f41202.M472	f41202	Binary	2002	148152	27	148125	19	Diagnoses - main ICD10	M47.2 Other spondylosis with radiculopathy
f41202.M9486	f41202	Binary	2002	148152	27	148125	19	Diagnoses - main ICD10	M94.86 Other specified disorders of cartilage (Lower leg)
f41202.N028	f41202	Binary	2002	148152	27	148125	19	Diagnoses - main ICD10	N02.8 Other
f41202.N218	f41202	Binary	2002	148152	27	148125	19	Diagnoses - main ICD10	N21.8 Other lower urinary tract calculus
f41202.N342	f41202	Binary	2002	148152	27	148125	19	Diagnoses - main ICD10	N34.2 Other urethritis
f41202.N854	f41202	Binary	2002	148152	27	148125	19	Diagnoses - main ICD10	N85.4 Malposition of uterus
f41202.O208	f41202	Binary	2002	148152	27	148125	19	Diagnoses - main ICD10	O20.8 Other haemorrhage in early pregnancy
f41202.O720	f41202	Binary	2002	148152	27	148125	19	Diagnoses - main ICD10	O72.0 Third-stage haemorrhage
f41202.Q52grp	f41202	Binary	2002	148152	27	148125	19	Diagnoses - main ICD10	Q52 Other congenital malformations of female genitalia
f41202.Q65grp	f41202	Binary	2002	148152	27	148125	19	Diagnoses - main ICD10	Q65 Congenital deformities of hip
f41202.S025	f41202	Binary	2002	148152	27	148125	19	Diagnoses - main ICD10	S02.5 Fracture of tooth
f41202.S0640	f41202	Binary	2002	148152	27	148125	19	Diagnoses - main ICD10	S06.40 Epidural haemorrhage (without open intracranial wound)
f41202.S069	f41202	Binary	2002	148152	27	148125	19	Diagnoses - main ICD10	S06.9 Intracranial injury, unspecified
f41202.S11grp	f41202	Binary	2002	148152	27	148125	19	Diagnoses - main ICD10	S11 Open wound of neck
f41202.S220	f41202	Binary	2002	148152	27	148125	19	Diagnoses - main ICD10	S22.0 Fracture of thoracic vertebra
f41202.S411	f41202	Binary	2002	148152	27	148125	19	Diagnoses - main ICD10	S41.1 Open wound of upper arm
f41202.T849	f41202	Binary	2002	148152	27	148125	19	Diagnoses - main ICD10	T84.9 Unspecified complication of internal orthopaedic prosthetic device, implant and graft
f41202.Z125	f41202	Binary	2002	148152	27	148125	19	Diagnoses - main ICD10	Z12.5 Special screening examination for neoplasm of prostate
f41202.Z739	f41202	Binary	2002	148152	27	148125	19	Diagnoses - main ICD10	Z73.9 Problem related to life-management difficulty, unspecified
f41203.5669	f41203	Binary	2002	6552	27	6525	87	Diagnoses - main ICD9	5669 Abscess of anal and rectal regions
f41203.6235	f41203	Binary	2002	6552	27	6525	87	Diagnoses - main ICD9	6235 Leukorrhoea, not specified as infective
f41203.9985	f41203	Binary	2002	6552	27	6525	87	Diagnoses - main ICD9	9985 Postoperative infection
f41204.C41grp	f41204	Binary	2002	130003	27	129976	19	Diagnoses - secondary ICD10	C41 Malignant neoplasm of bone and articular cartilage of other and unspecified sites
f41204.C93grp	f41204	Binary	2002	130003	27	129976	19	Diagnoses - secondary ICD10	C93 Monocytic leukaemia
f41204.D045	f41204	Binary	2002	130003	27	129976	19	Diagnoses - secondary ICD10	D04.5 Skin of trunk
f41204.E069	f41204	Binary	2002	130003	27	129976	19	Diagnoses - secondary ICD10	E06.9 Thyroiditis, unspecified
f41204.G245	f41204	Binary	2002	130003	27	129976	19	Diagnoses - secondary ICD10	G24.5 Blepharospasm
f41204.G618	f41204	Binary	2002	130003	27	129976	19	Diagnoses - secondary ICD10	G61.8 Other inflammatory polyneuropathies
f41204.G941	f41204	Binary	2002	130003	27	129976	19	Diagnoses - secondary ICD10	G94.1 Hydrocephalus in neoplastic disease
f41204.G98	f41204	Binary	2002	130003	27	129976	19	Diagnoses - secondary ICD10	G98 Other disorders of nervous system, not elsewhere classified
f41204.H050	f41204	Binary	2002	130003	27	129976	19	Diagnoses - secondary ICD10	H05.0 Acute inflammation of orbit
f41204.H80grp	f41204	Binary	2002	130003	27	129976	19	Diagnoses - secondary ICD10	H80 Otosclerosis
f41204.H908	f41204	Binary	2002	130003	27	129976	19	Diagnoses - secondary ICD10	H90.8 Mixed conductive and sensorineural hearing loss, unspecified
f41204.I13grp	f41204	Binary	2002	130003	27	129976	19	Diagnoses - secondary ICD10	I13 Hypertensive heart and renal disease
f41204.I629	f41204	Binary	2002	130003	27	129976	19	Diagnoses - secondary ICD10	I62.9 Intracranial haemorrhage (nontraumatic), unspecified
f41204.I634	f41204	Binary	2002	130003	27	129976	19	Diagnoses - secondary ICD10	I63.4 Cerebral infarction due to embolism of cerebral arteries
f41204.I692	f41204	Binary	2002	130003	27	129976	19	Diagnoses - secondary ICD10	I69.2 Sequelae of other nontraumatic intracranial haemorrhage
f41204.J341	f41204	Binary	2002	130003	27	129976	19	Diagnoses - secondary ICD10	J34.1 Cyst and mucocele of nose and nasal sinus
f41204.K03grp	f41204	Binary	2002	130003	27	129976	19	Diagnoses - secondary ICD10	K03 Other diseases of hard tissues of teeth
f41204.K630	f41204	Binary	2002	130003	27	129976	19	Diagnoses - secondary ICD10	K63.0 Abscess of intestine
f41204.K767	f41204	Binary	2002	130003	27	129976	19	Diagnoses - secondary ICD10	K76.7 Hepatorenal syndrome
f41204.M203	f41204	Binary	2002	130003	27	129976	19	Diagnoses - secondary ICD10	M20.3 Other deformity of hallux (acquired)
f41204.M2415	f41204	Binary	2002	130003	27	129976	19	Diagnoses - secondary ICD10	M24.15 Other articular cartilage disorders (Pelvic region and thigh)
f41204.M2552	f41204	Binary	2002	130003	27	129976	19	Diagnoses - secondary ICD10	M25.52 Pain in joint (Upper arm)
f41204.M2572	f41204	Binary	2002	130003	27	129976	19	Diagnoses - secondary ICD10	M25.72 Osteophyte (Upper arm)
f41204.M5494	f41204	Binary	2002	130003	27	129976	19	Diagnoses - secondary ICD10	M54.94 Dorsalgia, unspecified (Thoracic region)
f41204.M7929	f41204	Binary	2002	130003	27	129976	19	Diagnoses - secondary ICD10	M79.29 Neuralgia and neuritis, unspecified (Site unspecified)
f41204.M938	f41204	Binary	2002	130003	27	129976	19	Diagnoses - secondary ICD10	M93.8 Other specified osteochondropathies
f41204.N15grp	f41204	Binary	2002	130003	27	129976	19	Diagnoses - secondary ICD10	N15 Other renal tubulo-interstitial diseases
f41204.N304	f41204	Binary	2002	130003	27	129976	19	Diagnoses - secondary ICD10	N30.4 Irradiation cystitis
f41204.N719	f41204	Binary	2002	130003	27	129976	19	Diagnoses - secondary ICD10	N71.9 Inflammatory disease of uterus, unspecified
f41204.N856	f41204	Binary	2002	130003	27	129976	19	Diagnoses - secondary ICD10	N85.6 Intra-uterine synechiae
f41204.O81grp	f41204	Binary	2002	130003	27	129976	19	Diagnoses - secondary ICD10	O81 Single delivery by forceps and vacuum extractor
f41204.Q45grp	f41204	Binary	2002	130003	27	129976	19	Diagnoses - secondary ICD10	Q45 Other congenital malformations of digestive system
f41204.Q62grp	f41204	Binary	2002	130003	27	129976	19	Diagnoses - secondary ICD10	Q62 Congenital obstructive defects of renal pelvis and congenital malformations of ureter
f41204.Q780	f41204	Binary	2002	130003	27	129976	19	Diagnoses - secondary ICD10	Q78.0 Osteogenesis imperfecta
f41204.R411	f41204	Binary	2002	130003	27	129976	19	Diagnoses - secondary ICD10	R41.1 Anterograde amnesia
f41204.S1210	f41204	Binary	2002	130003	27	129976	19	Diagnoses - secondary ICD10	S12.10 Fracture of second cervical vertebra (closed)
f41204.S420	f41204	Binary	2002	130003	27	129976	19	Diagnoses - secondary ICD10	S42.0 Fracture of clavicle
f41204.S634	f41204	Binary	2002	130003	27	129976	19	Diagnoses - secondary ICD10	S63.4 Traumatic rupture of ligament of finger at metacarpophalangeal and interphalangeal joint(s)
f41204.T822	f41204	Binary	2002	130003	27	129976	19	Diagnoses - secondary ICD10	T82.2 Mechanical complication of coronary artery bypass and valve grafts
f41204.U81grp	f41204	Binary	2002	130003	27	129976	19	Diagnoses - secondary ICD10	U81 Agent resistant to vancomycin and related antibiotics
f41204.V49	f41204	Binary	2002	130003	27	129976	19	Diagnoses - secondary ICD10	V49 Car occupant injured in other and unspecified transport accidents
f41204.V49grp	f41204	Binary	2002	130003	27	129976	19	Diagnoses - secondary ICD10	V49 Car occupant injured in other and unspecified transport accidents
f41204.X400	f41204	Binary	2002	130003	27	129976	19	Diagnoses - secondary ICD10	X40.0 Home
f41204.X419	f41204	Binary	2002	130003	27	129976	19	Diagnoses - secondary ICD10	X41.9 Unspecified place
f41204.X630	f41204	Binary	2002	130003	27	129976	19	Diagnoses - secondary ICD10	X63.0 Home
f41204.Y495	f41204	Binary	2002	130003	27	129976	19	Diagnoses - secondary ICD10	Y49.5 Other antipsychotics and neuroleptics
f41204.Y65grp	f41204	Binary	2002	130003	27	129976	19	Diagnoses - secondary ICD10	Y65 Other misadventures during surgical and medical care
f41204.Z015	f41204	Binary	2002	130003	27	129976	19	Diagnoses - secondary ICD10	Z01.5 Diagnostic skin and sensitisation tests
f41204.Z420	f41204	Binary	2002	130003	27	129976	19	Diagnoses - secondary ICD10	Z42.0 Follow-up care involving plastic surgery of head and neck
f41204.Z712	f41204	Binary	2002	130003	27	129976	19	Diagnoses - secondary ICD10	Z71.2 Person consulting for explanation of investigation findings
f41204.Z76grp	f41204	Binary	2002	130003	27	129976	19	Diagnoses - secondary ICD10	Z76 Persons encountering health services in other circumstances
f41205.7840	f41205	Binary	2002	2811	27	2784	87	Diagnoses - secondary ICD9	7840 Headache
f41205.V130	f41205	Binary	2002	2811	27	2784	87	Diagnoses - secondary ICD9	V130 Personal history of disorders of urinary system
f41210.A113	f41210	Binary	2005	136724	27	136697	240	Operative procedures - secondary OPCS4	A11.3 Monitoring of pressure in tissue of brain
f41210.A558	f41210	Binary	2005	136724	27	136697	240	Operative procedures - secondary OPCS4	A55.8 Other specified diagnostic spinal puncture
f41210.B354	f41210	Binary	2005	136724	27	136697	240	Operative procedures - secondary OPCS4	B35.4 Plastic operations on nipple
f41210.C622	f41210	Binary	2005	136724	27	136697	240	Operative procedures - secondary OPCS4	C62.2 Surgical iridotomy
f41210.E16grp	f41210	Binary	2005	136724	27	136697	240	Operative procedures - secondary OPCS4	E16 Other operations on frontal sinus
f41210.F164	f41210	Binary	2005	136724	27	136697	240	Operative procedures - secondary OPCS4	F16.4 Scaling of tooth
f41210.F168	f41210	Binary	2005	136724	27	136697	240	Operative procedures - secondary OPCS4	F16.8 Other specified other operations on tooth
f41210.F23grp	f41210	Binary	2005	136724	27	136697	240	Operative procedures - secondary OPCS4	F23 Extirpation of lesion of tongue
f41210.H198	f41210	Binary	2005	136724	27	136697	240	Operative procedures - secondary OPCS4	H19.8 Other specified other open operations on colon
f41210.H426	f41210	Binary	2005	136724	27	136697	240	Operative procedures - secondary OPCS4	H42.6 Perineal repair of prolapse of rectum NEC
f41210.H582	f41210	Binary	2005	136724	27	136697	240	Operative procedures - secondary OPCS4	H58.2 Drainage of perianal abscess
f41210.J475	f41210	Binary	2005	136724	27	136697	240	Operative procedures - secondary OPCS4	J47.5 Percutaneous insertion of tubal prosthesis into common bile duct
f41210.J502	f41210	Binary	2005	136724	27	136697	240	Operative procedures - secondary OPCS4	J50.2 Percutaneous cholangiography NEC
f41210.L713	f41210	Binary	2005	136724	27	136697	240	Operative procedures - secondary OPCS4	L71.3 Percutaneous transluminal embolisation of artery
f41210.L84grp	f41210	Binary	2005	136724	27	136697	240	Operative procedures - secondary OPCS4	L84 Combined operations on varicose vein of leg
f41210.M18grp	f41210	Binary	2005	136724	27	136697	240	Operative procedures - secondary OPCS4	M18 Excision of ureter
f41210.M302	f41210	Binary	2005	136724	27	136697	240	Operative procedures - secondary OPCS4	M30.2 Endoscopic catheterisation of ureter
f41210.M791	f41210	Binary	2005	136724	27	136697	240	Operative procedures - secondary OPCS4	M79.1 Bouginage of urethra
f41210.N03grp	f41210	Binary	2005	136724	27	136697	240	Operative procedures - secondary OPCS4	N03 Other operations on scrotum
f41210.N111	f41210	Binary	2005	136724	27	136697	240	Operative procedures - secondary OPCS4	N11.1 Excision of hydrocele sac
f41210.Q232	f41210	Binary	2005	136724	27	136697	240	Operative procedures - secondary OPCS4	Q23.2 Salpingoophorectomy of remaining solitary fallopian tube and ovary
f41210.Q492	f41210	Binary	2005	136724	27	136697	240	Operative procedures - secondary OPCS4	Q49.2 Endoscopic freeing of adhesions of ovary
f41210.R329	f41210	Binary	2005	136724	27	136697	240	Operative procedures - secondary OPCS4	R32.9 Unspecified repair of obstetric laceration
f41210.S474	f41210	Binary	2005	136724	27	136697	240	Operative procedures - secondary OPCS4	S47.4 Incision of lesion of skin NEC
f41210.T678	f41210	Binary	2005	136724	27	136697	240	Operative procedures - secondary OPCS4	T67.8 Other specified primary repair of tendon
f41210.T699	f41210	Binary	2005	136724	27	136697	240	Operative procedures - secondary OPCS4	T69.9 Unspecified freeing of tendon
f41210.U298	f41210	Binary	2005	136724	27	136697	240	Operative procedures - secondary OPCS4	U29.8 Other specified diagnostic endocrinology
f41210.X08grp	f41210	Binary	2005	136724	27	136697	240	Operative procedures - secondary OPCS4	X08 Amputation of hand
f41210.X998	f41210	Binary	2005	136724	27	136697	240	Operative procedures - secondary OPCS4	X99.8 No procedure performed
f41210.Y461	f41210	Binary	2005	136724	27	136697	240	Operative procedures - secondary OPCS4	Y46.1 Trans-sphenoidal open approach to contents of cranium
f41210.Z012	f41210	Binary	2005	136724	27	136697	240	Operative procedures - secondary OPCS4	Z01.2 Tissue of temporal lobe of brain
f41210.Z302	f41210	Binary	2005	136724	27	136697	240	Operative procedures - secondary OPCS4	Z30.2 Gall bladder
f41210.Z449	f41210	Binary	2005	136724	27	136697	240	Operative procedures - secondary OPCS4	Z44.9 Vagina NEC
f41210.Z695	f41210	Binary	2005	136724	27	136697	240	Operative procedures - secondary OPCS4	Z69.5 Lateral condyle of humerus
f41210.Z817	f41210	Binary	2005	136724	27	136697	240	Operative procedures - secondary OPCS4	Z81.7 Inferior radioulnar joint
f41210.Z819	f41210	Binary	2005	136724	27	136697	240	Operative procedures - secondary OPCS4	Z81.9 Joint of shoulder girdle or arm NEC
f41256.216	f41256	Binary	2005	3437	27	3410	259	Operative procedures - main OPCS3	216 Polypectomy
f41256.7061	f41256	Binary	2005	3437	27	3410	259	Operative procedures - main OPCS3	706.1 Biopsy of cervix : cone or ring biopsy
f41270.A083	f41270	Binary	2002	148186	27	148159	19	Diagnoses - ICD10	A08.3 Other viral enteritis
f41270.A18grp	f41270	Binary	2002	148186	27	148159	19	Diagnoses - ICD10	A18 Tuberculosis of other organs
f41270.B004	f41270	Binary	2002	148186	27	148159	19	Diagnoses - ICD10	B00.4 Herpesviral encephalitis
f41270.C13grp	f41270	Binary	2002	148186	27	148159	19	Diagnoses - ICD10	C13 Malignant neoplasm of hypopharynx
f41270.C480	f41270	Binary	2002	148186	27	148159	19	Diagnoses - ICD10	C48.0 Retroperitoneum
f41270.C499	f41270	Binary	2002	148186	27	148159	19	Diagnoses - ICD10	C49.9 Connective and soft tissue, unspecified
f41270.C506	f41270	Binary	2002	148186	27	148159	19	Diagnoses - ICD10	C50.6 Axillary tail of breast
f41270.C578	f41270	Binary	2002	148186	27	148159	19	Diagnoses - ICD10	C57.8 Overlapping lesion of female genital organs
f41270.C714	f41270	Binary	2002	148186	27	148159	19	Diagnoses - ICD10	C71.4 Occipital lobe
f41270.C760	f41270	Binary	2002	148186	27	148159	19	Diagnoses - ICD10	C76.0 Head, face and neck
f41270.D143	f41270	Binary	2002	148186	27	148159	19	Diagnoses - ICD10	D14.3 Bronchus and lung
f41270.D161	f41270	Binary	2002	148186	27	148159	19	Diagnoses - ICD10	D16.1 Short bones of upper limb
f41270.E032	f41270	Binary	2002	148186	27	148159	19	Diagnoses - ICD10	E03.2 Hypothyroidism due to medicaments and other exogenous substances
f41270.E79grp	f41270	Binary	2002	148186	27	148159	19	Diagnoses - ICD10	E79 Disorders of purine and pyrimidine metabolism
f41270.E858	f41270	Binary	2002	148186	27	148159	19	Diagnoses - ICD10	E85.8 Other amyloidosis
f41270.F480	f41270	Binary	2002	148186	27	148159	19	Diagnoses - ICD10	F48.0 Neurasthenia
f41270.G060	f41270	Binary	2002	148186	27	148159	19	Diagnoses - ICD10	G06.0 Intracranial abscess and granuloma
f41270.G518	f41270	Binary	2002	148186	27	148159	19	Diagnoses - ICD10	G51.8 Other disorders of facial nerve
f41270.G941	f41270	Binary	2002	148186	27	148159	19	Diagnoses - ICD10	G94.1 Hydrocephalus in neoplastic disease
f41270.G942	f41270	Binary	2002	148186	27	148159	19	Diagnoses - ICD10	G94.2 Hydrocephalus in other diseases classified elsewhere
f41270.H183	f41270	Binary	2002	148186	27	148159	19	Diagnoses - ICD10	H18.3 Changes in corneal membranes
f41270.H191	f41270	Binary	2002	148186	27	148159	19	Diagnoses - ICD10	H19.1 Herpesviral keratitis and keratoconjunctivitis
f41270.I23grp	f41270	Binary	2002	148186	27	148159	19	Diagnoses - ICD10	I23 Certain current complications following acute myocardial infarction
f41270.I278	f41270	Binary	2002	148186	27	148159	19	Diagnoses - ICD10	I27.8 Other specified pulmonary heart diseases
f41270.I692	f41270	Binary	2002	148186	27	148159	19	Diagnoses - ICD10	I69.2 Sequelae of other nontraumatic intracranial haemorrhage
f41270.J121	f41270	Binary	2002	148186	27	148159	19	Diagnoses - ICD10	J12.1 Respiratory syncytial virus pneumonia
f41270.J990	f41270	Binary	2002	148186	27	148159	19	Diagnoses - ICD10	J99.0 Rheumatoid lung disease
f41270.K223	f41270	Binary	2002	148186	27	148159	19	Diagnoses - ICD10	K22.3 Perforation of oesophagus
f41270.L711	f41270	Binary	2002	148186	27	148159	19	Diagnoses - ICD10	L71.1 Rhinophyma
f41270.M0649	f41270	Binary	2002	148186	27	148159	19	Diagnoses - ICD10	M06.49 Inflammatory polyarthropathy (Site unspecified)
f41270.M2534	f41270	Binary	2002	148186	27	148159	19	Diagnoses - ICD10	M25.34 Other instability of joint (Hand)
f41270.M4855	f41270	Binary	2002	148186	27	148159	19	Diagnoses - ICD10	M48.55 Collapsed vertebra, not elsewhere classified (Thoracolumbar region)
f41270.M7925	f41270	Binary	2002	148186	27	148159	19	Diagnoses - ICD10	M79.25 Neuralgia and neuritis, unspecified (Pelvic region and thigh)
f41270.M795	f41270	Binary	2002	148186	27	148159	19	Diagnoses - ICD10	M79.5 Residual foreign body in soft tissue
f41270.M840	f41270	Binary	2002	148186	27	148159	19	Diagnoses - ICD10	M84.0 Malunion of fracture
f41270.M8401	f41270	Binary	2002	148186	27	148159	19	Diagnoses - ICD10	M84.01 Malunion of fracture (Shoulder region)
f41270.M8406	f41270	Binary	2002	148186	27	148159	19	Diagnoses - ICD10	M84.06 Malunion of fracture (Lower leg)
f41270.M8414	f41270	Binary	2002	148186	27	148159	19	Diagnoses - ICD10	M84.14 Nonunion of fracture [pseudarthrosis] (Hand)
f41270.M8445	f41270	Binary	2002	148186	27	148159	19	Diagnoses - ICD10	M84.45 Pathological fracture, not elsewhere classified (Pelvic region and thigh)
f41270.M8687	f41270	Binary	2002	148186	27	148159	19	Diagnoses - ICD10	M86.87 Other osteomyelitis (Ankle and foot)
f41270.M926	f41270	Binary	2002	148186	27	148159	19	Diagnoses - ICD10	M92.6 Juvenile osteochondrosis of tarsus
f41270.N058	f41270	Binary	2002	148186	27	148159	19	Diagnoses - ICD10	N05.8 Other
f41270.N211	f41270	Binary	2002	148186	27	148159	19	Diagnoses - ICD10	N21.1 Calculus in urethra
f41270.N763	f41270	Binary	2002	148186	27	148159	19	Diagnoses - ICD10	N76.3 Subacute and chronic vulvitis
f41270.O208	f41270	Binary	2002	148186	27	148159	19	Diagnoses - ICD10	O20.8 Other haemorrhage in early pregnancy
f41270.O281	f41270	Binary	2002	148186	27	148159	19	Diagnoses - ICD10	O28.1 Abnormal biochemical finding on antenatal screening of mother
f41270.O993	f41270	Binary	2002	148186	27	148159	19	Diagnoses - ICD10	O99.3 Mental disorders and diseases of the nervous system complicating pregnancy, childbirth and the puerperium
f41270.Q14grp	f41270	Binary	2002	148186	27	148159	19	Diagnoses - ICD10	Q14 Congenital malformations of posterior segment of eye
f41270.Q439	f41270	Binary	2002	148186	27	148159	19	Diagnoses - ICD10	Q43.9 Congenital malformation of intestine, unspecified
f41270.Q55grp	f41270	Binary	2002	148186	27	148159	19	Diagnoses - ICD10	Q55 Other congenital malformations of male genital organs
f41270.Q780	f41270	Binary	2002	148186	27	148159	19	Diagnoses - ICD10	Q78.0 Osteogenesis imperfecta
f41270.R877	f41270	Binary	2002	148186	27	148159	19	Diagnoses - ICD10	R87.7 Abnormal histological findings
f41270.S222	f41270	Binary	2002	148186	27	148159	19	Diagnoses - ICD10	S22.2 Fracture of sternum
f41270.S898	f41270	Binary	2002	148186	27	148159	19	Diagnoses - ICD10	S89.8 Other specified injuries of lower leg
f41270.S930	f41270	Binary	2002	148186	27	148159	19	Diagnoses - ICD10	S93.0 Dislocation of ankle joint
f41270.T568	f41270	Binary	2002	148186	27	148159	19	Diagnoses - ICD10	T56.8 Other metals
f41270.T58	f41270	Binary	2002	148186	27	148159	19	Diagnoses - ICD10	T58 Toxic effect of carbon monoxide
f41270.T829	f41270	Binary	2002	148186	27	148159	19	Diagnoses - ICD10	T82.9 Unspecified complication of cardiac and vascular prosthetic device, implant and graft
f41270.T912	f41270	Binary	2002	148186	27	148159	19	Diagnoses - ICD10	T91.2 Sequelae of other fracture of thorax and pelvis
f41270.U81grp	f41270	Binary	2002	148186	27	148159	19	Diagnoses - ICD10	U81 Agent resistant to vancomycin and related antibiotics
f41270.V44grp	f41270	Binary	2002	148186	27	148159	19	Diagnoses - ICD10	V44 Car occupant injured in collision with heavy transport vehicle or bus
f41270.W09grp	f41270	Binary	2002	148186	27	148159	19	Diagnoses - ICD10	W09 Fall involving playground equipment
f41270.W570	f41270	Binary	2002	148186	27	148159	19	Diagnoses - ICD10	W57.0 Home
f41270.X582	f41270	Binary	2002	148186	27	148159	19	Diagnoses - ICD10	X58.2 School, other institution and public administrative area
f41270.Y467	f41270	Binary	2002	148186	27	148159	19	Diagnoses - ICD10	Y46.7 Anti-Parkinsonism drugs
f41270.Y55grp	f41270	Binary	2002	148186	27	148159	19	Diagnoses - ICD10	Y55 Agents primarily acting on smooth and skeletal muscles and the respiratory system
f41270.Y77grp	f41270	Binary	2002	148186	27	148159	19	Diagnoses - ICD10	Y77 Ophthalmic devices associated with adverse incidents
f41270.Y90grp	f41270	Binary	2002	148186	27	148159	19	Diagnoses - ICD10	Y90 Evidence of alcohol involvement determined by blood alcohol level
f41270.Z358	f41270	Binary	2002	148186	27	148159	19	Diagnoses - ICD10	Z35.8 Supervision of other high-risk pregnancies
f41271.2113	f41271	Binary	2002	6559	27	6532	87	Diagnoses - ICD9	2113 Benign neoplasm of colon
f41271.6282	f41271	Binary	2002	6559	27	6532	87	Diagnoses - ICD9	6282 Infertility, female, of tubal origin
f41271.8130	f41271	Binary	2002	6559	27	6532	87	Diagnoses - ICD9	8130 Fracture of radius and ulna, upper end or unspecified part, closed
f41271.V130	f41271	Binary	2002	6559	27	6532	87	Diagnoses - ICD9	V130 Personal history of disorders of urinary system
f41272.A092	f41272	Binary	2005	147647	27	147620	240	Operative procedures - OPCS4	A09.2 Maintenance of neurostimulator in brain
f41272.A40grp	f41272	Binary	2005	147647	27	147620	240	Operative procedures - OPCS4	A40 Drainage of extradural space
f41272.A703	f41272	Binary	2005	147647	27	147620	240	Operative procedures - OPCS4	A70.3 Removal of neurostimulator from peripheral nerve
f41272.C061	f41272	Binary	2005	147647	27	147620	240	Operative procedures - OPCS4	C06.1 Biopsy of lesion of orbit
f41272.C125	f41272	Binary	2005	147647	27	147620	240	Operative procedures - OPCS4	C12.5 Destruction of lesion of eyelid NEC
f41272.C168	f41272	Binary	2005	147647	27	147620	240	Operative procedures - OPCS4	C16.8 Other specified other plastic repair of eyelid
f41272.C606	f41272	Binary	2005	147647	27	147620	240	Operative procedures - OPCS4	C60.6 Viscocanulostomy
f41272.D144	f41272	Binary	2005	147647	27	147620	240	Operative procedures - OPCS4	D14.4 Combined approach tympanoplasty
f41272.D162	f41272	Binary	2005	147647	27	147620	240	Operative procedures - OPCS4	D16.2 Graft replacement of ossicular chain
f41272.E21grp	f41272	Binary	2005	147647	27	147620	240	Operative procedures - OPCS4	E21 Repair of pharynx
f41272.E488	f41272	Binary	2005	147647	27	147620	240	Operative procedures - OPCS4	E48.8 Other specified therapeutic fibreoptic endoscopic operations on lower respiratory tract
f41272.F188	f41272	Binary	2005	147647	27	147620	240	Operative procedures - OPCS4	F18.8 Other specified excision of dental lesion of jaw
f41272.F368	f41272	Binary	2005	147647	27	147620	240	Operative procedures - OPCS4	F36.8 Other specified other operations on tonsil
f41272.G46grp	f41272	Binary	2005	147647	27	147620	240	Operative procedures - OPCS4	G46 Therapeutic fibreoptic endoscopic operations on upper gastrointestinal tract
f41272.G675	f41272	Binary	2005	147647	27	147620	240	Operative procedures - OPCS4	G67.5 Insertion of nasojejunal tube
f41272.G701	f41272	Binary	2005	147647	27	147620	240	Operative procedures - OPCS4	G70.1 Excision of Meckel's diverticulum
f41272.H022	f41272	Binary	2005	147647	27	147620	240	Operative procedures - OPCS4	H02.2 Planned delayed appendicectomy NEC
f41272.H051	f41272	Binary	2005	147647	27	147620	240	Operative procedures - OPCS4	H05.1 Total colectomy and anastomosis of ileum to rectum
f41272.H302	f41272	Binary	2005	147647	27	147620	240	Operative procedures - OPCS4	H30.2 Intubation of colon for pressure manometry
f41272.H305	f41272	Binary	2005	147647	27	147620	240	Operative procedures - OPCS4	H30.5 Irrigation of colon
f41272.J024	f41272	Binary	2005	147647	27	147620	240	Operative procedures - OPCS4	J02.4 Wedge excision of liver
f41272.J053	f41272	Binary	2005	147647	27	147620	240	Operative procedures - OPCS4	J05.3 Open wedge biopsy of lesion of liver
f41272.J188	f41272	Binary	2005	147647	27	147620	240	Operative procedures - OPCS4	J18.8 Other specified excision of gall bladder
f41272.J748	f41272	Binary	2005	147647	27	147620	240	Operative procedures - OPCS4	J74.8 Other specified endoscopic ultrasound examination of pancreas
f41272.K624	f41272	Binary	2005	147647	27	147620	240	Operative procedures - OPCS4	K62.4 Percutaneous transluminal internal cardioversion NEC
f41272.K659	f41272	Binary	2005	147647	27	147620	240	Operative procedures - OPCS4	K65.9 Unspecified catheterisation of heart
f41272.L25grp	f41272	Binary	2005	147647	27	147620	240	Operative procedures - OPCS4	L25 Other open operations on aorta
f41272.L595	f41272	Binary	2005	147647	27	147620	240	Operative procedures - OPCS4	L59.5 Bypass of femoral artery by anastomosis of femoral artery to tibial artery using vein graft NEC
f41272.M373	f41272	Binary	2005	147647	27	147620	240	Operative procedures - OPCS4	M37.3 Repair of rupture of bladder
f41272.N034	f41272	Binary	2005	147647	27	147620	240	Operative procedures - OPCS4	N03.4 Exploration of scrotum
f41272.O211	f41272	Binary	2005	147647	27	147620	240	Operative procedures - OPCS4	O21.1 Primary total prosthetic replacement of elbow joint using cement
f41272.P053	f41272	Binary	2005	147647	27	147620	240	Operative procedures - OPCS4	P05.3 Marsupialisation of lesion of vulva
f41272.Q119	f41272	Binary	2005	147647	27	147620	240	Operative procedures - OPCS4	Q11.9 Unspecified other evacuation of contents of uterus
f41272.Q242	f41272	Binary	2005	147647	27	147620	240	Operative procedures - OPCS4	Q24.2 Salpingectomy NEC
f41272.Q474	f41272	Binary	2005	147647	27	147620	240	Operative procedures - OPCS4	Q47.4 Open drainage of cyst of ovary
f41272.R23grp	f41272	Binary	2005	147647	27	147620	240	Operative procedures - OPCS4	R23 Cephalic vaginal delivery with abnormal presentation of head at delivery without instrument
f41272.R329	f41272	Binary	2005	147647	27	147620	240	Operative procedures - OPCS4	R32.9 Unspecified repair of obstetric laceration
f41272.S061	f41272	Binary	2005	147647	27	147620	240	Operative procedures - OPCS4	S06.1 Marsupialisation of lesion of skin of head or neck
f41272.S308	f41272	Binary	2005	147647	27	147620	240	Operative procedures - OPCS4	S30.8 Other specified other operations on flap of skin to head or neck
f41272.S38grp	f41272	Binary	2005	147647	27	147620	240	Operative procedures - OPCS4	S38 Graft of mucosa
f41272.S476	f41272	Binary	2005	147647	27	147620	240	Operative procedures - OPCS4	S47.6 Incision of skin NEC
f41272.T432	f41272	Binary	2005	147647	27	147620	240	Operative procedures - OPCS4	T43.2 Diagnostic endoscopic examination of peritoneum and biopsy of lesion of intra-abdominal organ NEC
f41272.T641	f41272	Binary	2005	147647	27	147620	240	Operative procedures - OPCS4	T64.1 Multiple transfer of tendon to tendon
f41272.T721	f41272	Binary	2005	147647	27	147620	240	Operative procedures - OPCS4	T72.1 Reconstruction of sheath of tendon
f41272.T724	f41272	Binary	2005	147647	27	147620	240	Operative procedures - OPCS4	T72.4 Exploration of sheath of tendon
f41272.T792	f41272	Binary	2005	147647	27	147620	240	Operative procedures - OPCS4	T79.2 Quadricepsplasty
f41272.T861	f41272	Binary	2005	147647	27	147620	240	Operative procedures - OPCS4	T86.1 Sampling of cervical lymph nodes
f41272.U128	f41272	Binary	2005	147647	27	147620	240	Operative procedures - OPCS4	U12.8 Other specified diagnostic imaging of genitourinary system
f41272.U141	f41272	Binary	2005	147647	27	147620	240	Operative procedures - OPCS4	U14.1 Nuclear bone scan of whole body
f41272.U153	f41272	Binary	2005	147647	27	147620	240	Operative procedures - OPCS4	U15.3 Ventilation perfusion quotient scan
f41272.U542	f41272	Binary	2005	147647	27	147620	240	Operative procedures - OPCS4	U54.2 Delivery of rehabilitation for respiratory disorders
f41272.V418	f41272	Binary	2005	147647	27	147620	240	Operative procedures - OPCS4	V41.8 Other specified instrumental correction of deformity of spine
f41272.W069	f41272	Binary	2005	147647	27	147620	240	Operative procedures - OPCS4	W06.9 Unspecified total excision of bone
f41272.W888	f41272	Binary	2005	147647	27	147620	240	Operative procedures - OPCS4	W88.8 Other specified diagnostic endoscopic examination of other joint
f41272.X128	f41272	Binary	2005	147647	27	147620	240	Operative procedures - OPCS4	X12.8 Other specified operations on amputation stump
f41272.Y461	f41272	Binary	2005	147647	27	147620	240	Operative procedures - OPCS4	Y46.1 Trans-sphenoidal open approach to contents of cranium
f41272.Z012	f41272	Binary	2005	147647	27	147620	240	Operative procedures - OPCS4	Z01.2 Tissue of temporal lobe of brain
f41272.Z302	f41272	Binary	2005	147647	27	147620	240	Operative procedures - OPCS4	Z30.2 Gall bladder
f41272.Z449	f41272	Binary	2005	147647	27	147620	240	Operative procedures - OPCS4	Z44.9 Vagina NEC
f41272.Z695	f41272	Binary	2005	147647	27	147620	240	Operative procedures - OPCS4	Z69.5 Lateral condyle of humerus
f41272.Z817	f41272	Binary	2005	147647	27	147620	240	Operative procedures - OPCS4	Z81.7 Inferior radioulnar joint
f41272.Z819	f41272	Binary	2005	147647	27	147620	240	Operative procedures - OPCS4	Z81.9 Joint of shoulder girdle or arm NEC
f41273.780	f41273	Binary	2005	3439	27	3412	259	Operative procedures - OPCS3	780 Manipulation of closed fracture
f41273.780grp	f41273	Binary	2005	3439	27	3412	259	Operative procedures - OPCS3	780 Manipulation of closed fracture
f20002.1210	f20002	Binary	100074	130628	28	130600	6	Non-cancer illness code, self-reported	scrotal problem (not cancer)
f20002.1237	f20002	Binary	100074	130628	28	130600	6	Non-cancer illness code, self-reported	disorder or pituitary gland
f20003.1140861008	f20003	Binary	100075	125680	28	125652	4	Treatment/medication code	isosorbide dinitrate
f20003.1140861928	f20003	Binary	100075	125680	28	125652	4	Treatment/medication code	bezalip-mono 400mg m/r tablet
f20003.1140862584	f20003	Binary	100075	125680	28	125652	4	Treatment/medication code	pulmicort ls 50micrograms spacer inhaler
f20003.1140865170	f20003	Binary	100075	125680	28	125652	4	Treatment/medication code	dried yeast 300mg tablet
f20003.1140865658	f20003	Binary	100075	125680	28	125652	4	Treatment/medication code	lomotil tablet
f20003.1140866406	f20003	Binary	100075	125680	28	125652	4	Treatment/medication code	frumil tablet
f20003.1140868514	f20003	Binary	100075	125680	28	125652	4	Treatment/medication code	trisequens tablet
f20003.1140869270	f20003	Binary	100075	125680	28	125652	4	Treatment/medication code	medroxyprogesterone
f20003.1140870800	f20003	Binary	100075	125680	28	125652	4	Treatment/medication code	sandocal 400 effervescent tablet
f20003.1140871996	f20003	Binary	100075	125680	28	125652	4	Treatment/medication code	sanomigran 500micrograms tablet
f20003.1140872132	f20003	Binary	100075	125680	28	125652	4	Treatment/medication code	primidone
f20003.1140875816	f20003	Binary	100075	125680	28	125652	4	Treatment/medication code	pilocarpine
f20003.1140877872	f20003	Binary	100075	125680	28	125652	4	Treatment/medication code	voltaren retard 100mg m/r tablet
f20003.1140880264	f20003	Binary	100075	125680	28	125652	4	Treatment/medication code	ketoconazole 2% shampoo
f20003.1140882142	f20003	Binary	100075	125680	28	125652	4	Treatment/medication code	pseudoephedrine
f20003.1140882542	f20003	Binary	100075	125680	28	125652	4	Treatment/medication code	fucidin cream
f20003.1140911728	f20003	Binary	100075	125680	28	125652	4	Treatment/medication code	beta-carotene product
f20003.1141171344	f20003	Binary	100075	125680	28	125652	4	Treatment/medication code	teveten 300mg tablet
f20003.1141180644	f20003	Binary	100075	125680	28	125652	4	Treatment/medication code	cefradine
f20003.1141195836	f20003	Binary	100075	125680	28	125652	4	Treatment/medication code	dermol cream
f20004.1529	f20004	Binary	100076	135983	28	135955	5	Operation code	duodenal surgery
f40001.K56grp	f40001	Binary	100093	11978	28	11950	19	Underlying (primary) cause of death: ICD10	K56 Paralytic ileus and intestinal obstruction without hernia
f40001.K703	f40001	Binary	100093	11978	28	11950	19	Underlying (primary) cause of death: ICD10	K70.3 Alcoholic cirrhosis of liver
f40002.K659	f40002	Binary	100093	7681	28	7653	19	Contributory (secondary) causes of death: ICD10	K65.9 Peritonitis, unspecified
f40002.R26	f40002	Binary	100093	7681	28	7653	19	Contributory (secondary) causes of death: ICD10	R26 Abnormalities of gait and mobility
f40002.R263	f40002	Binary	100093	7681	28	7653	19	Contributory (secondary) causes of death: ICD10	R26.3 Immobility
f40002.R26grp	f40002	Binary	100093	7681	28	7653	19	Contributory (secondary) causes of death: ICD10	R26 Abnormalities of gait and mobility
f40002.T17grp	f40002	Binary	100093	7681	28	7653	19	Contributory (secondary) causes of death: ICD10	T17 Foreign body in respiratory tract
f40011.8094	f40011	Binary	100092	39053	28	39025	38	Histology of cancer tumour	Basosquamous carcinoma
f40013.1734	f40013	Binary	100092	3772	28	3744	87	Type of cancer: ICD9	01734 Tuberculosis of eye (histology)
f40013.1739	f40013	Binary	100092	3772	28	3744	87	Type of cancer: ICD9	01739 Tuberculosis of eye (method of diagnosis unspecified)
f41200.A01grp	f41200	Binary	2005	147647	28	147619	240	Operative procedures - main OPCS4	A01 Major excision of tissue of brain
f41200.A486	f41200	Binary	2005	147647	28	147619	240	Operative procedures - main OPCS4	A48.6 Removal of neurostimulator adjacent to spinal cord
f41200.C133	f41200	Binary	2005	147647	28	147619	240	Operative procedures - main OPCS4	C13.3 Blepharoplasty of lower eyelid
f41200.C198	f41200	Binary	2005	147647	28	147619	240	Operative procedures - main OPCS4	C19.8 Other specified incision of eyelid
f41200.C452	f41200	Binary	2005	147647	28	147619	240	Operative procedures - main OPCS4	C45.2 Excision of lesion of cornea NEC
f41200.C57grp	f41200	Binary	2005	147647	28	147619	240	Operative procedures - main OPCS4	C57 Other operations on sclera
f41200.E073	f41200	Binary	2005	147647	28	147619	240	Operative procedures - main OPCS4	E07.3 Septorhinoplasty NEC
f41200.E242	f41200	Binary	2005	147647	28	147619	240	Operative procedures - main OPCS4	E24.2 Endoscopic extirpation of lesion of pharynx NEC
f41200.E33grp	f41200	Binary	2005	147647	28	147619	240	Operative procedures - main OPCS4	E33 Other open operations on larynx
f41200.F068	f41200	Binary	2005	147647	28	147619	240	Operative procedures - main OPCS4	F06.8 Other specified other operations on lip
f41200.G09grp	f41200	Binary	2005	147647	28	147619	240	Operative procedures - main OPCS4	G09 Incision of oesophagus
f41200.H109	f41200	Binary	2005	147647	28	147619	240	Operative procedures - main OPCS4	H10.9 Unspecified excision of sigmoid colon
f41200.H152	f41200	Binary	2005	147647	28	147619	240	Operative procedures - main OPCS4	H15.2 End colostomy
f41200.H203	f41200	Binary	2005	147647	28	147619	240	Operative procedures - main OPCS4	H20.3 Fibreoptic endoscopic laser destruction of lesion of colon
f41200.H218	f41200	Binary	2005	147647	28	147619	240	Operative procedures - main OPCS4	H21.8 Other specified other therapeutic endoscopic operations on colon
f41200.H27grp	f41200	Binary	2005	147647	28	147619	240	Operative procedures - main OPCS4	H27 Other therapeutic endoscopic operations on sigmoid colon using rigid sigmoidoscope
f41200.J127	f41200	Binary	2005	147647	28	147619	240	Operative procedures - main OPCS4	J12.7 Percutaneous microwave ablation of lesion of liver
f41200.K561	f41200	Binary	2005	147647	28	147619	240	Operative procedures - main OPCS4	K56.1 Transluminal insertion of pulsation balloon into aorta
f41200.M672	f41200	Binary	2005	147647	28	147619	240	Operative procedures - main OPCS4	M67.2 Endoscopic destruction of lesion of prostate NEC
f41200.O033	f41200	Binary	2005	147647	28	147619	240	Operative procedures - main OPCS4	O03.3 Percutaneous transluminal stent assisted coil embolisation of single aneurysm of artery
f41200.R053	f41200	Binary	2005	147647	28	147619	240	Operative procedures - main OPCS4	R05.3 Percutaneous sampling of chorionic villus
f41200.S111	f41200	Binary	2005	147647	28	147619	240	Operative procedures - main OPCS4	S11.1 Cauterisation of lesion of skin NEC
f41200.T523	f41200	Binary	2005	147647	28	147619	240	Operative procedures - main OPCS4	T52.3 Plantar fasciectomy
f41200.T621	f41200	Binary	2005	147647	28	147619	240	Operative procedures - main OPCS4	T62.1 Total excision of bursa
f41200.T628	f41200	Binary	2005	147647	28	147619	240	Operative procedures - main OPCS4	T62.8 Other specified operations on bursa
f41200.U294	f41200	Binary	2005	147647	28	147619	240	Operative procedures - main OPCS4	U29.4 Water deprivation test
f41200.W02grp	f41200	Binary	2005	147647	28	147619	240	Operative procedures - main OPCS4	W02 Other complex reconstruction of hand
f41200.W089	f41200	Binary	2005	147647	28	147619	240	Operative procedures - main OPCS4	W08.9 Unspecified other excision of bone
f41200.W259	f41200	Binary	2005	147647	28	147619	240	Operative procedures - main OPCS4	W25.9 Unspecified closed reduction of fracture of bone and external fixation
f41200.W331	f41200	Binary	2005	147647	28	147619	240	Operative procedures - main OPCS4	W33.1 Open biopsy of lesion of bone
f41201.V499	f41201	Binary	2002	35427	28	35399	19	External causes - ICD10	V49.9 Car occupant [any] injured in unspecified traffic accident
f41201.W118	f41201	Binary	2002	35427	28	35399	19	External causes - ICD10	W11.8 Other specified place
f41201.W310	f41201	Binary	2002	35427	28	35399	19	External causes - ICD10	W31.0 Home
f41201.W499	f41201	Binary	2002	35427	28	35399	19	External causes - ICD10	W49.9 Unspecified place
f41201.W509	f41201	Binary	2002	35427	28	35399	19	External causes - ICD10	W50.9 Unspecified place
f41201.X47grp	f41201	Binary	2002	35427	28	35399	19	External causes - ICD10	X47 Accidental poisoning by and exposure to other gases and vapours
f41201.X63grp	f41201	Binary	2002	35427	28	35399	19	External causes - ICD10	X63 Intentional self-poisoning by and exposure to other drugs acting on the autonomic nervous system
f41201.Y464	f41201	Binary	2002	35427	28	35399	19	External causes - ICD10	Y46.4 Iminostilbenes
f41202.A39grp	f41202	Binary	2002	148152	28	148124	19	Diagnoses - main ICD10	A39 Meningococcal infection
f41202.C00grp	f41202	Binary	2002	148152	28	148124	19	Diagnoses - main ICD10	C00 Malignant neoplasm of lip
f41202.C03grp	f41202	Binary	2002	148152	28	148124	19	Diagnoses - main ICD10	C03 Malignant neoplasm of gum
f41202.C163	f41202	Binary	2002	148152	28	148124	19	Diagnoses - main ICD10	C16.3 Pyloric antrum
f41202.C253	f41202	Binary	2002	148152	28	148124	19	Diagnoses - main ICD10	C25.3 Pancreatic duct
f41202.C775	f41202	Binary	2002	148152	28	148124	19	Diagnoses - main ICD10	C77.5 Intrapelvic lymph nodes
f41202.C820	f41202	Binary	2002	148152	28	148124	19	Diagnoses - main ICD10	C82.0 Small cleaved cell, follicular
f41202.D02grp	f41202	Binary	2002	148152	28	148124	19	Diagnoses - main ICD10	D02 Carcinoma in situ of middle ear and respiratory system
f41202.D372	f41202	Binary	2002	148152	28	148124	19	Diagnoses - main ICD10	D37.2 Small intestine
f41202.D487	f41202	Binary	2002	148152	28	148124	19	Diagnoses - main ICD10	D48.7 Other specified sites
f41202.F067	f41202	Binary	2002	148152	28	148124	19	Diagnoses - main ICD10	F06.7 Mild cognitive disorder
f41202.F320	f41202	Binary	2002	148152	28	148124	19	Diagnoses - main ICD10	F32.0 Mild depressive episode
f41202.G001	f41202	Binary	2002	148152	28	148124	19	Diagnoses - main ICD10	G00.1 Pneumococcal meningitis
f41202.G245	f41202	Binary	2002	148152	28	148124	19	Diagnoses - main ICD10	G24.5 Blepharospasm
f41202.G553	f41202	Binary	2002	148152	28	148124	19	Diagnoses - main ICD10	G55.3 Nerve root and plexus compressions in other dorsopathies
f41202.G958	f41202	Binary	2002	148152	28	148124	19	Diagnoses - main ICD10	G95.8 Other specified diseases of spinal cord
f41202.H619	f41202	Binary	2002	148152	28	148124	19	Diagnoses - main ICD10	H61.9 Disorder of external ear, unspecified
f41202.I608	f41202	Binary	2002	148152	28	148124	19	Diagnoses - main ICD10	I60.8 Other subarachnoid haemorrhage
f41202.I612	f41202	Binary	2002	148152	28	148124	19	Diagnoses - main ICD10	I61.2 Intracerebral haemorrhage in hemisphere, unspecified
f41202.I778	f41202	Binary	2002	148152	28	148124	19	Diagnoses - main ICD10	I77.8 Other specified disorders of arteries and arterioles
f41202.J985	f41202	Binary	2002	148152	28	148124	19	Diagnoses - main ICD10	J98.5 Diseases of mediastinum, not elsewhere classified
f41202.K051	f41202	Binary	2002	148152	28	148124	19	Diagnoses - main ICD10	K05.1 Chronic gingivitis
f41202.K560	f41202	Binary	2002	148152	28	148124	19	Diagnoses - main ICD10	K56.0 Paralytic ileus
f41202.L11grp	f41202	Binary	2002	148152	28	148124	19	Diagnoses - main ICD10	L11 Other acantholytic disorders
f41202.L602	f41202	Binary	2002	148152	28	148124	19	Diagnoses - main ICD10	L60.2 Onychogryphosis
f41202.L70grp	f41202	Binary	2002	148152	28	148124	19	Diagnoses - main ICD10	L70 Acne
f41202.M02grp	f41202	Binary	2002	148152	28	148124	19	Diagnoses - main ICD10	M02 Reactive arthropathies
f41202.M419	f41202	Binary	2002	148152	28	148124	19	Diagnoses - main ICD10	M41.9 Scoliosis, unspecified
f41202.M658	f41202	Binary	2002	148152	28	148124	19	Diagnoses - main ICD10	M65.8 Other synovitis and tenosynovitis
f41202.M707	f41202	Binary	2002	148152	28	148124	19	Diagnoses - main ICD10	M70.7 Other bursitis of hip
f41202.M7791	f41202	Binary	2002	148152	28	148124	19	Diagnoses - main ICD10	M77.91 Enthesopathy, unspecified (Shoulder region)
f41202.M961	f41202	Binary	2002	148152	28	148124	19	Diagnoses - main ICD10	M96.1 Postlaminectomy syndrome, not elsewhere classified
f41202.N059	f41202	Binary	2002	148152	28	148124	19	Diagnoses - main ICD10	N05.9 Unspecified
f41202.N304	f41202	Binary	2002	148152	28	148124	19	Diagnoses - main ICD10	N30.4 Irradiation cystitis
f41202.N760	f41202	Binary	2002	148152	28	148124	19	Diagnoses - main ICD10	N76.0 Acute vaginitis
f41202.N91grp	f41202	Binary	2002	148152	28	148124	19	Diagnoses - main ICD10	N91 Absent, scanty and rare menstruation
f41202.N943	f41202	Binary	2002	148152	28	148124	19	Diagnoses - main ICD10	N94.3 Premenstrual tension syndrome
f41202.O244	f41202	Binary	2002	148152	28	148124	19	Diagnoses - main ICD10	O24.4 Diabetes mellitus arising in pregnancy
