## Supplementary Tables for "A phenome-wide association study of tandem repeat variation in 168,554 individuals from the UK Biobank" (part 9 of 82)

### Sheet: Table S2_Traits used (continued)
Supplementary Table 2. List of all traits used for PheWAS in the UK Biobank.
f41202.O996	f41202	Binary	2002	148152	28	148124	19	Diagnoses - main ICD10	O99.6 Diseases of the digestive system complicating pregnancy, childbirth and the puerperium
f41202.Q180	f41202	Binary	2002	148152	28	148124	19	Diagnoses - main ICD10	Q18.0 Sinus, fistula and cyst of branchial cleft
f41202.Q273	f41202	Binary	2002	148152	28	148124	19	Diagnoses - main ICD10	Q27.3 Peripheral arteriovenous malformation
f41202.S065	f41202	Binary	2002	148152	28	148124	19	Diagnoses - main ICD10	S06.5 Traumatic subdural haemorrhage
f41202.S134	f41202	Binary	2002	148152	28	148124	19	Diagnoses - main ICD10	S13.4 Sprain and strain of cervical spine
f41202.S609	f41202	Binary	2002	148152	28	148124	19	Diagnoses - main ICD10	S60.9 Superficial injury of wrist and hand, unspecified
f41202.S61209A_new	f41202	Binary	2002	148152	28	148124	19	Diagnoses - main ICD10	S61209A_new Unspecified open wound of unspecified finger without damage to nail, initial encounter
f41202.S700	f41202	Binary	2002	148152	28	148124	19	Diagnoses - main ICD10	S70.0 Contusion of hip
f41202.S868	f41202	Binary	2002	148152	28	148124	19	Diagnoses - main ICD10	S86.8 Injury of other muscles and tendons at lower leg level
f41202.S96grp	f41202	Binary	2002	148152	28	148124	19	Diagnoses - main ICD10	S96 Injury of muscle and tendon at ankle and foot level
f41202.T22grp	f41202	Binary	2002	148152	28	148124	19	Diagnoses - main ICD10	T22 Burn and corrosion of shoulder and upper limb, except wrist and hand
f41202.T888	f41202	Binary	2002	148152	28	148124	19	Diagnoses - main ICD10	T88.8 Other specified complications of surgical and medical care, not elsewhere classified
f41202.Z462	f41202	Binary	2002	148152	28	148124	19	Diagnoses - main ICD10	Z46.2 Fitting and adjustment of other devices related to nervous system and special senses
f41204.C674	f41204	Binary	2002	130003	28	129975	19	Diagnoses - secondary ICD10	C67.4 Posterior wall of bladder
f41204.D648	f41204	Binary	2002	130003	28	129975	19	Diagnoses - secondary ICD10	D64.8 Other specified anaemias
f41204.D76grp	f41204	Binary	2002	130003	28	129975	19	Diagnoses - secondary ICD10	D76 Certain diseases involving lymphoreticular tissue and reticulohistiocytic system
f41204.D849	f41204	Binary	2002	130003	28	129975	19	Diagnoses - secondary ICD10	D84.9 Immunodeficiency, unspecified
f41204.E078	f41204	Binary	2002	130003	28	129975	19	Diagnoses - secondary ICD10	E07.8 Other specified disorders of thyroid
f41204.E340	f41204	Binary	2002	130003	28	129975	19	Diagnoses - secondary ICD10	E34.0 Carcinoid syndrome
f41204.F106	f41204	Binary	2002	130003	28	129975	19	Diagnoses - secondary ICD10	F10.6 Amnesic syndrome
f41204.F332	f41204	Binary	2002	130003	28	129975	19	Diagnoses - secondary ICD10	F33.2 Recurrent depressive disorder, current episode severe without psychotic symptoms
f41204.G039	f41204	Binary	2002	130003	28	129975	19	Diagnoses - secondary ICD10	G03.9 Meningitis, unspecified
f41204.G441	f41204	Binary	2002	130003	28	129975	19	Diagnoses - secondary ICD10	G44.1 Vascular headache, not elsewhere classified
f41204.G578	f41204	Binary	2002	130003	28	129975	19	Diagnoses - secondary ICD10	G57.8 Other mononeuropathies of lower limb
f41204.G608	f41204	Binary	2002	130003	28	129975	19	Diagnoses - secondary ICD10	G60.8 Other hereditary and idiopathic neuropathies
f41204.G711	f41204	Binary	2002	130003	28	129975	19	Diagnoses - secondary ICD10	G71.1 Myotonic disorders
f41204.G839	f41204	Binary	2002	130003	28	129975	19	Diagnoses - secondary ICD10	G83.9 Paralytic syndrome, unspecified
f41204.G971	f41204	Binary	2002	130003	28	129975	19	Diagnoses - secondary ICD10	G97.1 Other reaction to spinal and lumbar puncture
f41204.I052	f41204	Binary	2002	130003	28	129975	19	Diagnoses - secondary ICD10	I05.2 Mitral stenosis with insufficiency
f41204.J019	f41204	Binary	2002	130003	28	129975	19	Diagnoses - secondary ICD10	J01.9 Acute sinusitis, unspecified
f41204.K068	f41204	Binary	2002	130003	28	129975	19	Diagnoses - secondary ICD10	K06.8 Other specified disorders of gingiva and edentulous alveolar ridge
f41204.K513	f41204	Binary	2002	130003	28	129975	19	Diagnoses - secondary ICD10	K51.3 Ulcerative (chronic) rectosigmoiditis
f41204.K558	f41204	Binary	2002	130003	28	129975	19	Diagnoses - secondary ICD10	K55.8 Other vascular disorders of intestine
f41204.K823	f41204	Binary	2002	130003	28	129975	19	Diagnoses - secondary ICD10	K82.3 Fistula of gallbladder
f41204.L51grp	f41204	Binary	2002	130003	28	129975	19	Diagnoses - secondary ICD10	L51 Erythema multiforme
f41204.M2157	f41204	Binary	2002	130003	28	129975	19	Diagnoses - secondary ICD10	M21.57 Acquired clawhand, clubhand, clawfoot and clubfoot (Ankle and foot)
f41204.M2454	f41204	Binary	2002	130003	28	129975	19	Diagnoses - secondary ICD10	M24.54 Contracture of joint (Hand)
f41204.M247	f41204	Binary	2002	130003	28	129975	19	Diagnoses - secondary ICD10	M24.7 Protrusio acetabuli
f41204.M45X0	f41204	Binary	2002	130003	28	129975	19	Diagnoses - secondary ICD10	M45.X0 Ankylosing spondylitis (Multiple sites in spine)
f41204.M461	f41204	Binary	2002	130003	28	129975	19	Diagnoses - secondary ICD10	M46.1 Sacro-iliitis, not elsewhere classified
f41204.M5417	f41204	Binary	2002	130003	28	129975	19	Diagnoses - secondary ICD10	M54.17 Radiculopathy (Lumbosacral region)
f41204.M8985	f41204	Binary	2002	130003	28	129975	19	Diagnoses - secondary ICD10	M89.85 Other specified disorders of bone (Pelvic region and thigh)
f41204.M8998	f41204	Binary	2002	130003	28	129975	19	Diagnoses - secondary ICD10	M89.98 Disorder of bone, unspecified (Other)
f41204.N750	f41204	Binary	2002	130003	28	129975	19	Diagnoses - secondary ICD10	N75.0 Cyst of Bartholin's gland
f41204.N842	f41204	Binary	2002	130003	28	129975	19	Diagnoses - secondary ICD10	N84.2 Polyp of vagina
f41204.N971	f41204	Binary	2002	130003	28	129975	19	Diagnoses - secondary ICD10	N97.1 Female infertility of tubal origin
f41204.O40	f41204	Binary	2002	130003	28	129975	19	Diagnoses - secondary ICD10	O40 Polyhydramnios
f41204.O709	f41204	Binary	2002	130003	28	129975	19	Diagnoses - secondary ICD10	O70.9 Perineal laceration during delivery, unspecified
f41204.Q070	f41204	Binary	2002	130003	28	129975	19	Diagnoses - secondary ICD10	Q07.0 Arnold-Chiari syndrome
f41204.Q249	f41204	Binary	2002	130003	28	129975	19	Diagnoses - secondary ICD10	Q24.9 Congenital malformation of the heart, unspecified
f41204.Q273	f41204	Binary	2002	130003	28	129975	19	Diagnoses - secondary ICD10	Q27.3 Peripheral arteriovenous malformation
f41204.R430	f41204	Binary	2002	130003	28	129975	19	Diagnoses - secondary ICD10	R43.0 Anosmia
f41204.R86grp	f41204	Binary	2002	130003	28	129975	19	Diagnoses - secondary ICD10	R86 Abnormal findings in specimens from male genital organs
f41204.S3680	f41204	Binary	2002	130003	28	129975	19	Diagnoses - secondary ICD10	S36.80 Injury of other intra-abdominal organs (without open wound into cavity)
f41204.S836	f41204	Binary	2002	130003	28	129975	19	Diagnoses - secondary ICD10	S83.6 Sprain and strain of other and unspecified parts of knee
f41204.T002	f41204	Binary	2002	130003	28	129975	19	Diagnoses - secondary ICD10	T00.2 Superficial injuries involving multiple regions of upper limb(s)
f41204.T110	f41204	Binary	2002	130003	28	129975	19	Diagnoses - secondary ICD10	T11.0 Superficial injury of upper limb, level unspecified
f41204.T404	f41204	Binary	2002	130003	28	129975	19	Diagnoses - secondary ICD10	T40.4 Other synthetic narcotics
f41204.T455	f41204	Binary	2002	130003	28	129975	19	Diagnoses - secondary ICD10	T45.5 Anticoagulants
f41204.U85	f41204	Binary	2002	130003	28	129975	19	Diagnoses - secondary ICD10	U85 Resistance to antineoplastic drugs
f41204.W559	f41204	Binary	2002	130003	28	129975	19	Diagnoses - secondary ICD10	W55.9 Unspecified place
f41204.W80grp	f41204	Binary	2002	130003	28	129975	19	Diagnoses - secondary ICD10	W80 Inhalation and ingestion of other objects causing obstruction of respiratory tract
f41204.Z320	f41204	Binary	2002	130003	28	129975	19	Diagnoses - secondary ICD10	Z32.0 Pregnancy, not (yet) confirmed
f41204.Z468	f41204	Binary	2002	130003	28	129975	19	Diagnoses - secondary ICD10	Z46.8 Fitting and adjustment of other specified devices
f41204.Z492	f41204	Binary	2002	130003	28	129975	19	Diagnoses - secondary ICD10	Z49.2 Other dialysis
f41204.Z635	f41204	Binary	2002	130003	28	129975	19	Diagnoses - secondary ICD10	Z63.5 Disruption of family by separation and divorce
f41210.A551	f41210	Binary	2005	136724	28	136696	240	Operative procedures - secondary OPCS4	A55.1 Radiculography
f41210.B12grp	f41210	Binary	2005	136724	28	136696	240	Operative procedures - secondary OPCS4	B12 Other operations on thyroid gland
f41210.B284	f41210	Binary	2005	136724	28	136696	240	Operative procedures - secondary OPCS4	B28.4 Re-excision of breast margins
f41210.C228	f41210	Binary	2005	136724	28	136696	240	Operative procedures - secondary OPCS4	C22.8 Other specified other operations on eyelid
f41210.C271	f41210	Binary	2005	136724	28	136696	240	Operative procedures - secondary OPCS4	C27.1 Drainage of nasolacrimal duct
f41210.C39grp	f41210	Binary	2005	136724	28	136696	240	Operative procedures - secondary OPCS4	C39 Extirpation of lesion of conjunctiva
f41210.C803	f41210	Binary	2005	136724	28	136696	240	Operative procedures - secondary OPCS4	C80.3 Delamination of epiretinal fibrovascular membrane
f41210.D034	f41210	Binary	2005	136724	28	136696	240	Operative procedures - secondary OPCS4	D03.4 Meatoplasty of external ear
f41210.D08grp	f41210	Binary	2005	136724	28	136696	240	Operative procedures - secondary OPCS4	D08 Other operations on external auditory canal
f41210.E34grp	f41210	Binary	2005	136724	28	136696	240	Operative procedures - secondary OPCS4	E34 Microtherapeutic endoscopic operations on larynx
f41210.F382	f41210	Binary	2005	136724	28	136696	240	Operative procedures - secondary OPCS4	F38.2 Excision of lesion of mouth NEC
f41210.G403	f41210	Binary	2005	136724	28	136696	240	Operative procedures - secondary OPCS4	G40.3 Pyloroplasty NEC
f41210.G741	f41210	Binary	2005	136724	28	136696	240	Operative procedures - secondary OPCS4	G74.1 Creation of continent ileostomy
f41210.J09grp	f41210	Binary	2005	136724	28	136696	240	Operative procedures - secondary OPCS4	J09 Diagnostic endoscopic examination of liver using laparoscope
f41210.K335	f41210	Binary	2005	136724	28	136696	240	Operative procedures - secondary OPCS4	K33.5 Aortic root replacement NEC
f41210.K581	f41210	Binary	2005	136724	28	136696	240	Operative procedures - secondary OPCS4	K58.1 Percutaneous transluminal mapping of conducting system of heart NEC
f41210.M264	f41210	Binary	2005	136724	28	136696	240	Operative procedures - secondary OPCS4	M26.4 Nephroscopic insertion of tubal prosthesis into ureter
f41210.S014	f41210	Binary	2005	136724	28	136696	240	Operative procedures - secondary OPCS4	S01.4 Browlift NEC
f41210.S02grp	f41210	Binary	2005	136724	28	136696	240	Operative procedures - secondary OPCS4	S02 Plastic excision of skin of abdominal wall
f41210.S03grp	f41210	Binary	2005	136724	28	136696	240	Operative procedures - secondary OPCS4	S03 Plastic excision of skin of other site
f41210.T05grp	f41210	Binary	2005	136724	28	136696	240	Operative procedures - secondary OPCS4	T05 Other operations on chest wall
f41210.T318	f41210	Binary	2005	136724	28	136696	240	Operative procedures - secondary OPCS4	T31.8 Other specified other operations on anterior abdominal wall
f41210.T39grp	f41210	Binary	2005	136724	28	136696	240	Operative procedures - secondary OPCS4	T39 Operations on posterior peritoneum
f41210.T428	f41210	Binary	2005	136724	28	136696	240	Operative procedures - secondary OPCS4	T42.8 Other specified therapeutic endoscopic operations on peritoneum
f41210.U061	f41210	Binary	2005	136724	28	136696	240	Operative procedures - secondary OPCS4	U06.1 Computed tomography of sinuses
f41210.U213	f41210	Binary	2005	136724	28	136696	240	Operative procedures - secondary OPCS4	U21.3 Positron emission tomography NEC
f41210.V28grp	f41210	Binary	2005	136724	28	136696	240	Operative procedures - secondary OPCS4	V28 Insertion of lumbar interspinous process spacer
f41210.V543	f41210	Binary	2005	136724	28	136696	240	Operative procedures - secondary OPCS4	V54.3 Osteotomy of spine NEC
f41210.W40grp	f41210	Binary	2005	136724	28	136696	240	Operative procedures - secondary OPCS4	W40 Total prosthetic replacement of knee joint using cement
f41210.W42grp	f41210	Binary	2005	136724	28	136696	240	Operative procedures - secondary OPCS4	W42 Other total prosthetic replacement of knee joint
f41210.X373	f41210	Binary	2005	136724	28	136696	240	Operative procedures - secondary OPCS4	X37.3 Intramuscular chemotherapy
f41210.X562	f41210	Binary	2005	136724	28	136696	240	Operative procedures - secondary OPCS4	X56.2 Endotracheal intubation
f41210.Y318	f41210	Binary	2005	136724	28	136696	240	Operative procedures - secondary OPCS4	Y31.8 Other specified exploration of organ NOC
f41210.Y394	f41210	Binary	2005	136724	28	136696	240	Operative procedures - secondary OPCS4	Y39.4 Lipofilling injection into organ NOC
f41210.Y553	f41210	Binary	2005	136724	28	136696	240	Operative procedures - secondary OPCS4	Y55.3 Harvest of random pattern flap of skin from arm NEC
f41210.Y678	f41210	Binary	2005	136724	28	136696	240	Operative procedures - secondary OPCS4	Y67.8 Other specified harvest of other multiple tissue
f41210.Z096	f41210	Binary	2005	136724	28	136696	240	Operative procedures - secondary OPCS4	Z09.6 Anterior interosseous nerve
f41210.Z21grp	f41210	Binary	2005	136724	28	136696	240	Operative procedures - secondary OPCS4	Z21 Other part of ear
f41210.Z427	f41210	Binary	2005	136724	28	136696	240	Operative procedures - secondary OPCS4	Z42.7 Penis
f41210.Z431	f41210	Binary	2005	136724	28	136696	240	Operative procedures - secondary OPCS4	Z43.1 Scrotum
f41210.Z811	f41210	Binary	2005	136724	28	136696	240	Operative procedures - secondary OPCS4	Z81.1 Sternoclavicular joint
f41256.2194	f41256	Binary	2005	3437	28	3409	259	Operative procedures - main OPCS3	219.4 Reduction of fracture of nose and face : nasal bone
f41256.7002	f41256	Binary	2005	3437	28	3409	259	Operative procedures - main OPCS3	700.2 Excision of lesion of uterus : polypectomy
f41270.A310	f41270	Binary	2002	148186	28	148158	19	Diagnoses - ICD10	A31.0 Pulmonary mycobacterial infection
f41270.C162	f41270	Binary	2002	148186	28	148158	19	Diagnoses - ICD10	C16.2 Body of stomach
f41270.C30grp	f41270	Binary	2002	148186	28	148158	19	Diagnoses - ICD10	C30 Malignant neoplasm of nasal cavity and middle ear
f41270.C68grp	f41270	Binary	2002	148186	28	148158	19	Diagnoses - ICD10	C68 Malignant neoplasm of other and unspecified urinary organs
f41270.C718	f41270	Binary	2002	148186	28	148158	19	Diagnoses - ICD10	C71.8 Overlapping lesion of brain
f41270.D000	f41270	Binary	2002	148186	28	148158	19	Diagnoses - ICD10	D00.0 Lip, oral cavity and pharynx
f41270.D65	f41270	Binary	2002	148186	28	148158	19	Diagnoses - ICD10	D65 Disseminated intravascular coagulation [defibrination syndrome]
f41270.F316	f41270	Binary	2002	148186	28	148158	19	Diagnoses - ICD10	F31.6 Bipolar affective disorder, current episode mixed
f41270.G14	f41270	Binary	2002	148186	28	148158	19	Diagnoses - ICD10	G14 Postpolio syndrome
f41270.G444	f41270	Binary	2002	148186	28	148158	19	Diagnoses - ICD10	G44.4 Drug-induced headache, not elsewhere classified
f41270.G472	f41270	Binary	2002	148186	28	148158	19	Diagnoses - ICD10	G47.2 Disorders of the sleep-wake schedule
f41270.H019	f41270	Binary	2002	148186	28	148158	19	Diagnoses - ICD10	H01.9 Inflammation of eyelid, unspecified
f41270.H13grp	f41270	Binary	2002	148186	28	148158	19	Diagnoses - ICD10	H13 Disorders of conjunctiva in diseases classified elsewhere
f41270.H181	f41270	Binary	2002	148186	28	148158	19	Diagnoses - ICD10	H18.1 Bullous keratopathy
f41270.H22grp	f41270	Binary	2002	148186	28	148158	19	Diagnoses - ICD10	H22 Disorders of iris and ciliary body in diseases classified elsewhere
f41270.H652	f41270	Binary	2002	148186	28	148158	19	Diagnoses - ICD10	H65.2 Chronic serous otitis media
f41270.H951	f41270	Binary	2002	148186	28	148158	19	Diagnoses - ICD10	H95.1 Other disorders following mastoidectomy
f41270.I899	f41270	Binary	2002	148186	28	148158	19	Diagnoses - ICD10	I89.9 Non-infective disorder of lymphatic vessels and lymph nodes, unspecified
f41270.K082	f41270	Binary	2002	148186	28	148158	19	Diagnoses - ICD10	K08.2 Atrophy of edentulous alveolar ridge
f41270.L110	f41270	Binary	2002	148186	28	148158	19	Diagnoses - ICD10	L11.0 Acquired keratosis follicularis
f41270.M1093	f41270	Binary	2002	148186	28	148158	19	Diagnoses - ICD10	M10.93 Gout, unspecified (Forearm)
f41270.M1186	f41270	Binary	2002	148186	28	148158	19	Diagnoses - ICD10	M11.86 Other specified crystal arthropathies (Lower leg)
f41270.M198	f41270	Binary	2002	148186	28	148158	19	Diagnoses - ICD10	M19.8 Other specified arthrosis
f41270.M2147	f41270	Binary	2002	148186	28	148158	19	Diagnoses - ICD10	M21.47 Flat foot [pes planus] (acquired)-Ankle/foot
f41270.M301	f41270	Binary	2002	148186	28	148158	19	Diagnoses - ICD10	M30.1 Polyarteritis with lung involvement [Churg-Strauss]
f41270.M45X2	f41270	Binary	2002	148186	28	148158	19	Diagnoses - ICD10	M45.X2 Ankylosing spondylitis (Cervical region)
f41270.M7916	f41270	Binary	2002	148186	28	148158	19	Diagnoses - ICD10	M79.16 Myalgia (Lower leg)
f41270.M794	f41270	Binary	2002	148186	28	148158	19	Diagnoses - ICD10	M79.4 Hypertrophy of (infrapatellar) fat pad
f41270.M8407	f41270	Binary	2002	148186	28	148158	19	Diagnoses - ICD10	M84.07 Malunion of fracture (Ankle and foot)
f41270.M8694	f41270	Binary	2002	148186	28	148158	19	Diagnoses - ICD10	M86.94 Osteomyelitis, unspecified (Hand)
f41270.N46	f41270	Binary	2002	148186	28	148158	19	Diagnoses - ICD10	N46 Male infertility
f41270.O468	f41270	Binary	2002	148186	28	148158	19	Diagnoses - ICD10	O46.8 Other antepartum haemorrhage
f41270.Q64grp	f41270	Binary	2002	148186	28	148158	19	Diagnoses - ICD10	Q64 Other congenital malformations of urinary system
f41270.Q83grp	f41270	Binary	2002	148186	28	148158	19	Diagnoses - ICD10	Q83 Congenital malformations of breast
f41270.R230	f41270	Binary	2002	148186	28	148158	19	Diagnoses - ICD10	R23.0 Cyanosis
f41270.R411	f41270	Binary	2002	148186	28	148158	19	Diagnoses - ICD10	R41.1 Anterograde amnesia
f41270.R760	f41270	Binary	2002	148186	28	148158	19	Diagnoses - ICD10	R76.0 Raised antibody titer
f41270.S060	f41270	Binary	2002	148186	28	148158	19	Diagnoses - ICD10	S06.0 Concussion
f41270.S423	f41270	Binary	2002	148186	28	148158	19	Diagnoses - ICD10	S42.3 Fracture of shaft of humerus
f41270.S600	f41270	Binary	2002	148186	28	148158	19	Diagnoses - ICD10	S60.0 Contusion of finger(s) without damage to nail
f41270.S667	f41270	Binary	2002	148186	28	148158	19	Diagnoses - ICD10	S66.7 Injury of multiple extensor muscles and tendons at wrist and hand level
f41270.S834	f41270	Binary	2002	148186	28	148158	19	Diagnoses - ICD10	S83.4 Sprain and strain involving (fibular)(tibial) collateral ligamnent of knee
f41270.S920	f41270	Binary	2002	148186	28	148158	19	Diagnoses - ICD10	S92.0 Fracture of calcaneus
f41270.S9240	f41270	Binary	2002	148186	28	148158	19	Diagnoses - ICD10	S92.40 Fracture of great toe (closed)
f41270.T232	f41270	Binary	2002	148186	28	148158	19	Diagnoses - ICD10	T23.2 Burn of second degree of wrist and hand
f41270.T75grp	f41270	Binary	2002	148186	28	148158	19	Diagnoses - ICD10	T75 Effects of other external causes
f41270.U85	f41270	Binary	2002	148186	28	148158	19	Diagnoses - ICD10	U85 Resistance to antineoplastic drugs
f41270.V93grp	f41270	Binary	2002	148186	28	148158	19	Diagnoses - ICD10	V93 Accident on board watercraft without accident to watercraft, not causing drowning and submersion
f41270.W790	f41270	Binary	2002	148186	28	148158	19	Diagnoses - ICD10	W79.0 Home
f41270.W792	f41270	Binary	2002	148186	28	148158	19	Diagnoses - ICD10	W79.2 School, other institution and public administrative area
f41270.X490	f41270	Binary	2002	148186	28	148158	19	Diagnoses - ICD10	X49.0 Home
f41270.X580	f41270	Binary	2002	148186	28	148158	19	Diagnoses - ICD10	X58.0 Home
f41270.X69grp	f41270	Binary	2002	148186	28	148158	19	Diagnoses - ICD10	X69 Intentional self-poisoning by and exposure to other and unspecified chemicals and noxious substances
f41270.Y541	f41270	Binary	2002	148186	28	148158	19	Diagnoses - ICD10	Y54.1 Mineralocorticoid antagonists [aldosterone antagonists]
f41270.Y849	f41270	Binary	2002	148186	28	148158	19	Diagnoses - ICD10	Y84.9 Medical procedure, unspecified
f41270.Z635	f41270	Binary	2002	148186	28	148158	19	Diagnoses - ICD10	Z63.5 Disruption of family by separation and divorce
f41271.5780	f41271	Binary	2002	6559	28	6531	87	Diagnoses - ICD9	5780 Haematemesis
f41272.A368	f41272	Binary	2005	147647	28	147619	240	Operative procedures - OPCS4	A36.8 Other specified other operations on cranial nerve
f41272.A763	f41272	Binary	2005	147647	28	147619	240	Operative procedures - OPCS4	A76.3 Chemical destruction of lumbar sympathetic nerve
f41272.B121	f41272	Binary	2005	147647	28	147619	240	Operative procedures - OPCS4	B12.1 Excision of lesion of thyroid gland
f41272.C438	f41272	Binary	2005	147647	28	147619	240	Operative procedures - OPCS4	C43.8 Other specified other operations on conjunctiva
f41272.C868	f41272	Binary	2005	147647	28	147619	240	Operative procedures - OPCS4	C86.8 Other specified other operations on eye
f41272.D038	f41272	Binary	2005	147647	28	147619	240	Operative procedures - OPCS4	D03.8 Other specified plastic operations on external ear
f41272.D073	f41272	Binary	2005	147647	28	147619	240	Operative procedures - OPCS4	D07.3 Removal of foreign body from external auditory canal
f41272.E173	f41272	Binary	2005	147647	28	147619	240	Operative procedures - OPCS4	E17.3 Biopsy of lesion of nasal sinus NEC
f41272.E242	f41272	Binary	2005	147647	28	147619	240	Operative procedures - OPCS4	E24.2 Endoscopic extirpation of lesion of pharynx NEC
f41272.G251	f41272	Binary	2005	147647	28	147619	240	Operative procedures - OPCS4	G25.1 Revision of fundoplication of stomach
f41272.H061	f41272	Binary	2005	147647	28	147619	240	Operative procedures - OPCS4	H06.1 Extended right hemicolectomy and end to end anastomosis
f41272.J31grp	f41272	Binary	2005	147647	28	147619	240	Operative procedures - OPCS4	J31 Open introduction of prosthesis into bile duct
f41272.K77grp	f41272	Binary	2005	147647	28	147619	240	Operative procedures - OPCS4	K77 Transluminal drainage of pericardium
f41272.R12grp	f41272	Binary	2005	147647	28	147619	240	Operative procedures - OPCS4	R12 Operations on gravid uterus
f41272.S062	f41272	Binary	2005	147647	28	147619	240	Operative procedures - OPCS4	S06.2 Marsupialisation of lesion of skin NEC
f41272.S20grp	f41272	Binary	2005	147647	28	147619	240	Operative procedures - OPCS4	S20 Other distant flap of skin
f41272.S318	f41272	Binary	2005	147647	28	147619	240	Operative procedures - OPCS4	S31.8 Other specified other operations on flap of skin to other site
f41272.S368	f41272	Binary	2005	147647	28	147619	240	Operative procedures - OPCS4	S36.8 Other specified other autograft of skin
f41272.T148	f41272	Binary	2005	147647	28	147619	240	Operative procedures - OPCS4	T14.8 Other specified other operations on pleura
f41272.T373	f41272	Binary	2005	147647	28	147619	240	Operative procedures - OPCS4	T37.3 Biopsy of lesion of mesentery of small intestine
f41272.T556	f41272	Binary	2005	147647	28	147619	240	Operative procedures - OPCS4	T55.6 Release fasciotomy of leg NEC
f41272.T558	f41272	Binary	2005	147647	28	147619	240	Operative procedures - OPCS4	T55.8 Other specified release of fascia
f41272.T98grp	f41272	Binary	2005	147647	28	147619	240	Operative procedures - OPCS4	T98 Repair of recurrent other hernia of abdominal wall
f41272.U151	f41272	Binary	2005	147647	28	147619	240	Operative procedures - OPCS4	U15.1 Lung perfusion scanning NEC
f41272.U258	f41272	Binary	2005	147647	28	147619	240	Operative procedures - OPCS4	U25.8 Other specified breath tests
f41272.V051	f41272	Binary	2005	147647	28	147619	240	Operative procedures - OPCS4	V05.1 Extirpation of lesion of cranium
f41272.W229	f41272	Binary	2005	147647	28	147619	240	Operative procedures - OPCS4	W22.9 Unspecified other primary open reduction of fracture of bone
f41272.W395	f41272	Binary	2005	147647	28	147619	240	Operative procedures - OPCS4	W39.5 Revision of one component of total prosthetic replacement of hip joint NEC
f41272.W48grp	f41272	Binary	2005	147647	28	147619	240	Operative procedures - OPCS4	W48 Other prosthetic replacement of head of femur
f41272.W676	f41272	Binary	2005	147647	28	147619	240	Operative procedures - OPCS4	W67.6 Remanipulation of traumatic dislocation of joint
f41272.X124	f41272	Binary	2005	147647	28	147619	240	Operative procedures - OPCS4	X12.4 Revision of coverage of amputation stump
f41272.Y318	f41272	Binary	2005	147647	28	147619	240	Operative procedures - OPCS4	Y31.8 Other specified exploration of organ NOC
f41272.Y394	f41272	Binary	2005	147647	28	147619	240	Operative procedures - OPCS4	Y39.4 Lipofilling injection into organ NOC
f41272.Y553	f41272	Binary	2005	147647	28	147619	240	Operative procedures - OPCS4	Y55.3 Harvest of random pattern flap of skin from arm NEC
f41272.Y678	f41272	Binary	2005	147647	28	147619	240	Operative procedures - OPCS4	Y67.8 Other specified harvest of other multiple tissue
f41272.Z096	f41272	Binary	2005	147647	28	147619	240	Operative procedures - OPCS4	Z09.6 Anterior interosseous nerve
f41272.Z21grp	f41272	Binary	2005	147647	28	147619	240	Operative procedures - OPCS4	Z21 Other part of ear
f41272.Z427	f41272	Binary	2005	147647	28	147619	240	Operative procedures - OPCS4	Z42.7 Penis
f41272.Z431	f41272	Binary	2005	147647	28	147619	240	Operative procedures - OPCS4	Z43.1 Scrotum
f41272.Z811	f41272	Binary	2005	147647	28	147619	240	Operative procedures - OPCS4	Z81.1 Sternoclavicular joint
f41273.215	f41273	Binary	2005	3439	28	3411	259	Operative procedures - OPCS3	215 Turbinectomy
f41273.244	f41273	Binary	2005	3439	28	3411	259	Operative procedures - OPCS3	244 Laryngoscopic procedures, not elsewhere classified
f41273.244grp	f41273	Binary	2005	3439	28	3411	259	Operative procedures - OPCS3	244 Laryngoscopic procedures, not elsewhere classified
f20001.1043	f20001	Binary	100074	15968	29	15939	3	Cancer code, self-reported	vulval cancer
f20002.1418	f20002	Binary	100074	130628	29	130599	6	Non-cancer illness code, self-reported	chronic laryngitis
f20003.1140862026	f20003	Binary	100075	125680	29	125651	4	Treatment/medication code	ciprofibrate
f20003.1140862722	f20003	Binary	100075	125680	29	125651	4	Treatment/medication code	nytol 25mg tablet
f20003.1140874646	f20003	Binary	100075	125680	29	125651	4	Treatment/medication code	glipizide
f20003.1140876052	f20003	Binary	100075	125680	29	125651	4	Treatment/medication code	syntaris 25micrograms nasal spray
f20003.1140882464	f20003	Binary	100075	125680	29	125651	4	Treatment/medication code	daktarin 2% cream
f20003.1140909878	f20003	Binary	100075	125680	29	125651	4	Treatment/medication code	vitamin d2
f20003.1140910442	f20003	Binary	100075	125680	29	125651	4	Treatment/medication code	bzt - bendrofluazide
f20003.1140923920	f20003	Binary	100075	125680	29	125651	4	Treatment/medication code	volsaid retard 75mg m/r tablet
f20003.1140928212	f20003	Binary	100075	125680	29	125651	4	Treatment/medication code	plendil 2.5mg m/r tablet
f20003.1141157470	f20003	Binary	100075	125680	29	125651	4	Treatment/medication code	fentanyl product
f20003.1141167140	f20003	Binary	100075	125680	29	125651	4	Treatment/medication code	exorex lotion
f20003.1141173346	f20003	Binary	100075	125680	29	125651	4	Treatment/medication code	cortisone
f20003.1141179846	f20003	Binary	100075	125680	29	125651	4	Treatment/medication code	protopic 0.03% ointment
f20004.1574	f20004	Binary	100076	135983	29	135954	5	Operation code	colostomy surgery
f22173	f22173	Binary	132	202	29	173	7	Recent medication for sarcoidosis	.
f40001.G301	f40001	Binary	100093	11978	29	11949	19	Underlying (primary) cause of death: ICD10	G30.1 Alzheimer's disease with late onset
f40001.K559	f40001	Binary	100093	11978	29	11949	19	Underlying (primary) cause of death: ICD10	K55.9 Vascular disorder of intestine, unspecified
f40001.K85	f40001	Binary	100093	11978	29	11949	19	Underlying (primary) cause of death: ICD10	K85 Acute pancreatitis
f40001.K85grp	f40001	Binary	100093	11978	29	11949	19	Underlying (primary) cause of death: ICD10	K85 Acute pancreatitis
f40002.D469	f40002	Binary	100093	7681	29	7652	19	Contributory (secondary) causes of death: ICD10	D46.9 Myelodysplastic syndrome, unspecified
f40002.D46grp	f40002	Binary	100093	7681	29	7652	19	Contributory (secondary) causes of death: ICD10	D46 Myelodysplastic syndromes
f40002.E039	f40002	Binary	100093	7681	29	7652	19	Contributory (secondary) causes of death: ICD10	E03.9 Hypothyroidism, unspecified
f40002.Y830	f40002	Binary	100093	7681	29	7652	19	Contributory (secondary) causes of death: ICD10	Y83.0 Surgical operation with transplant of whole organ
f40006.C029	f40006	Binary	100092	37805	29	37776	19	Type of cancer: ICD10	C02.9 Tongue, unspecified
f40013.2273	f40013	Binary	100092	3772	29	3743	87	Type of cancer: ICD9	2273 Benign neoplasm of pituitary gland and craniopharyngeal duct
f41200.A054	f41200	Binary	2005	147647	29	147618	240	Operative procedures - main OPCS4	A05.4 Evacuation of intracerebral haematoma NEC
f41200.A844	f41200	Binary	2005	147647	29	147618	240	Operative procedures - main OPCS4	A84.4 Evoked potential recording
f41200.C05grp	f41200	Binary	2005	147647	29	147618	240	Operative procedures - main OPCS4	C05 Plastic repair of orbit
f41200.C106	f41200	Binary	2005	147647	29	147618	240	Operative procedures - main OPCS4	C10.6 Biopsy of lesion of eyebrow
f41200.C322	f41200	Binary	2005	147647	29	147618	240	Operative procedures - main OPCS4	C32.2 Recession of lateral rectus muscle of eye NEC
f41200.E068	f41200	Binary	2005	147647	29	147618	240	Operative procedures - main OPCS4	E06.8 Other specified packing of cavity of nose
f41200.E093	f41200	Binary	2005	147647	29	147618	240	Operative procedures - main OPCS4	E09.3 Suture of external nose
f41200.E143	f41200	Binary	2005	147647	29	147618	240	Operative procedures - main OPCS4	E14.3 External ethmoidectomy
f41200.E611	f41200	Binary	2005	147647	29	147618	240	Operative procedures - main OPCS4	E61.1 Open excision of lesion of mediastinum
f41200.E641	f41200	Binary	2005	147647	29	147618	240	Operative procedures - main OPCS4	E64.1 Endoscopic extirpation of lesion of nasal cavity
f41200.G292	f41200	Binary	2005	147647	29	147618	240	Operative procedures - main OPCS4	G29.2 Open excision of lesion of stomach NEC
f41200.G742	f41200	Binary	2005	147647	29	147618	240	Operative procedures - main OPCS4	G74.2 Creation of temporary ileostomy
f41200.H042	f41200	Binary	2005	147647	29	147618	240	Operative procedures - main OPCS4	H04.2 Panproctocolectomy and anastomosis of ileum to anus and creation of pouch HFQ
f41200.H211	f41200	Binary	2005	147647	29	147618	240	Operative procedures - main OPCS4	H21.1 Fibreoptic endoscopic dilation of colon
f41200.H502	f41200	Binary	2005	147647	29	147618	240	Operative procedures - main OPCS4	H50.2 Anterior repair of anal sphincter
f41200.J08grp	f41200	Binary	2005	147647	29	147618	240	Operative procedures - main OPCS4	J08 Therapeutic endoscopic operations on liver using laparoscope
f41200.J72grp	f41200	Binary	2005	147647	29	147618	240	Operative procedures - main OPCS4	J72 Other operations on spleen
f41200.K13grp	f41200	Binary	2005	147647	29	147618	240	Operative procedures - main OPCS4	K13 Transluminal repair of defect of septum
f41200.K616	f41200	Binary	2005	147647	29	147618	240	Operative procedures - main OPCS4	K61.6 Implantation of dual chamber cardiac pacemaker system
f41200.L722	f41200	Binary	2005	147647	29	147618	240	Operative procedures - main OPCS4	L72.2 Monitoring of arterial pressure
f41200.L97grp	f41200	Binary	2005	147647	29	147618	240	Operative procedures - main OPCS4	L97 Other operations on blood vessel
f41200.M137	f41200	Binary	2005	147647	29	147618	240	Operative procedures - main OPCS4	M13.7 Percutaneous radiofrequency ablation of lesion of kidney
f41200.M149	f41200	Binary	2005	147647	29	147618	240	Operative procedures - main OPCS4	M14.9 Unspecified extracorporeal fragmentation of calculus of kidney
f41200.M332	f41200	Binary	2005	147647	29	147618	240	Operative procedures - main OPCS4	M33.2 Percutaneous insertion of plastic stent into ureter
f41200.N192	f41200	Binary	2005	147647	29	147618	240	Operative procedures - main OPCS4	N19.2 Embolisation of varicocele
f41200.O03grp	f41200	Binary	2005	147647	29	147618	240	Operative procedures - main OPCS4	O03 Transluminal stent assisted coil embolisation of aneurysm of artery
f41200.Q177	f41200	Binary	2005	147647	29	147618	240	Operative procedures - main OPCS4	Q17.7 Endoscopic balloon ablation of endometrium
f41200.Q551	f41200	Binary	2005	147647	29	147618	240	Operative procedures - main OPCS4	Q55.1 Examination of female genital tract under anaesthetic and Papanicolau smear
f41200.R324	f41200	Binary	2005	147647	29	147618	240	Operative procedures - main OPCS4	R32.4 Repair of minor obstetric laceration
f41200.T302	f41200	Binary	2005	147647	29	147618	240	Operative procedures - main OPCS4	T30.2 Reopening of abdomen and re-exploration of intra-abdominal operation site NEC
f41200.T772	f41200	Binary	2005	147647	29	147618	240	Operative procedures - main OPCS4	T77.2 Wide excision of muscle
f41200.U338	f41200	Binary	2005	147647	29	147618	240	Operative procedures - main OPCS4	U33.8 Other specified other diagnostic tests
f41200.W048	f41200	Binary	2005	147647	29	147618	240	Operative procedures - main OPCS4	W04.8 Other specified complex reconstruction of hindfoot
f41200.W128	f41200	Binary	2005	147647	29	147618	240	Operative procedures - main OPCS4	W12.8 Other specified angulation periarticular division of bone
f41200.W664	f41200	Binary	2005	147647	29	147618	240	Operative procedures - main OPCS4	W66.4 Primary closed reduction of fracture dislocation of joint and internal fixation
f41200.W675	f41200	Binary	2005	147647	29	147618	240	Operative procedures - main OPCS4	W67.5 Remanipulation of fracture dislocation of joint
f41200.X291	f41200	Binary	2005	147647	29	147618	240	Operative procedures - main OPCS4	X29.1 Continuous subcutaneous infusion of insulin
f41200.X359	f41200	Binary	2005	147647	29	147618	240	Operative procedures - main OPCS4	X35.9 Unspecified other intravenous injection
f41201.V498	f41201	Binary	2002	35427	29	35398	19	External causes - ICD10	V49.8 Car occupant [any] injured in other specified transport accidents
f41201.W061	f41201	Binary	2002	35427	29	35398	19	External causes - ICD10	W06.1 Residential institution
f41201.W174	f41201	Binary	2002	35427	29	35398	19	External causes - ICD10	W17.4 Street and highway
f41201.W558	f41201	Binary	2002	35427	29	35398	19	External causes - ICD10	W55.8 Other specified place
f41201.Y899	f41201	Binary	2002	35427	29	35398	19	External causes - ICD10	Y89.9 Sequelae of unspecified external cause
f41202.C827	f41202	Binary	2002	148152	29	148123	19	Diagnoses - main ICD10	C82.7 Other types of follicular non-Hodgkin's lymphoma
f41202.D136	f41202	Binary	2002	148152	29	148123	19	Diagnoses - main ICD10	D13.6 Pancreas
f41202.D141	f41202	Binary	2002	148152	29	148123	19	Diagnoses - main ICD10	D14.1 Larynx
f41202.E052	f41202	Binary	2002	148152	29	148123	19	Diagnoses - main ICD10	E05.2 Thyrotoxicosis with toxic multinodular goitre
f41202.E105	f41202	Binary	2002	148152	29	148123	19	Diagnoses - main ICD10	E10.5 With peripheral circulatory complications
f41202.E872	f41202	Binary	2002	148152	29	148123	19	Diagnoses - main ICD10	E87.2 Acidosis
f41202.G568	f41202	Binary	2002	148152	29	148123	19	Diagnoses - main ICD10	G56.8 Other mononeuropathies of upper limb
f41202.G729	f41202	Binary	2002	148152	29	148123	19	Diagnoses - main ICD10	G72.9 Myopathy, unspecified
f41202.G932	f41202	Binary	2002	148152	29	148123	19	Diagnoses - main ICD10	G93.2 Benign intracranial hypertension
f41202.H118	f41202	Binary	2002	148152	29	148123	19	Diagnoses - main ICD10	H11.8 Other specified disorders of conjunctiva
f41202.H184	f41202	Binary	2002	148152	29	148123	19	Diagnoses - main ICD10	H18.4 Corneal degeneration
f41202.H357	f41202	Binary	2002	148152	29	148123	19	Diagnoses - main ICD10	H35.7 Separation of retinal layers
f41202.H490	f41202	Binary	2002	148152	29	148123	19	Diagnoses - main ICD10	H49.0 Third [oculomotor] nerve palsy
f41202.H502	f41202	Binary	2002	148152	29	148123	19	Diagnoses - main ICD10	H50.2 Vertical strabismus
f41202.H522	f41202	Binary	2002	148152	29	148123	19	Diagnoses - main ICD10	H52.2 Astigmatism
f41202.H905	f41202	Binary	2002	148152	29	148123	19	Diagnoses - main ICD10	H90.5 Sensorineural hearing loss, unspecified
f41202.I701	f41202	Binary	2002	148152	29	148123	19	Diagnoses - main ICD10	I70.1 Atherosclerosis of renal artery
f41202.I720	f41202	Binary	2002	148152	29	148123	19	Diagnoses - main ICD10	I72.0 Aneurysm of carotid artery
f41202.I889	f41202	Binary	2002	148152	29	148123	19	Diagnoses - main ICD10	I88.9 Nonspecific lymphadenitis, unspecified
f41202.J208	f41202	Binary	2002	148152	29	148123	19	Diagnoses - main ICD10	J20.8 Acute bronchitis due to other specified organisms
f41202.J948	f41202	Binary	2002	148152	29	148123	19	Diagnoses - main ICD10	J94.8 Other specified pleural conditions
f41202.J958	f41202	Binary	2002	148152	29	148123	19	Diagnoses - main ICD10	J95.8 Other postprocedural respiratory disorders
f41202.K436	f41202	Binary	2002	148152	29	148123	19	Diagnoses - main ICD10	K43.6 Other and unspecified ventral hernia with obstruction, without gangrene
f41202.K575	f41202	Binary	2002	148152	29	148123	19	Diagnoses - main ICD10	K57.5 Diverticular disease of both small and large intestine without perforation or abscess
f41202.L04grp	f41202	Binary	2002	148152	29	148123	19	Diagnoses - main ICD10	L04 Acute lymphadenitis
f41202.L83	f41202	Binary	2002	148152	29	148123	19	Diagnoses - main ICD10	L83 Acanthosis nigricans
f41202.M23239_new	f41202	Binary	2002	148152	29	148123	19	Diagnoses - main ICD10	M23239_new Derangement of other medial meniscus due to old tear or injury, unspecified knee
f41202.M23305_new	f41202	Binary	2002	148152	29	148123	19	Diagnoses - main ICD10	M23305_new Other meniscus derangements, unspecified medial meniscus, unspecified knee
f41202.M23339_new	f41202	Binary	2002	148152	29	148123	19	Diagnoses - main ICD10	M23339_new Other meniscus derangements, other medial meniscus, unspecified knee
f41202.M2531	f41202	Binary	2002	148152	29	148123	19	Diagnoses - main ICD10	M25.31 Other instability of joint (Shoulder region)
f41202.M4727	f41202	Binary	2002	148152	29	148123	19	Diagnoses - main ICD10	M47.27 Other spondylosis with radiculopathy (Lumbosacral region)
f41202.M5455	f41202	Binary	2002	148152	29	148123	19	Diagnoses - main ICD10	M54.55 Low back pain (Thoracolumbar region)
f41202.M752	f41202	Binary	2002	148152	29	148123	19	Diagnoses - main ICD10	M75.2 Bicipital tendinitis
f41202.M939	f41202	Binary	2002	148152	29	148123	19	Diagnoses - main ICD10	M93.9 Osteochondropathy, unspecified
f41202.N422	f41202	Binary	2002	148152	29	148123	19	Diagnoses - main ICD10	N42.2 Atrophy of prostate
f41202.N644	f41202	Binary	2002	148152	29	148123	19	Diagnoses - main ICD10	N64.4 Mastodynia
f41202.O358	f41202	Binary	2002	148152	29	148123	19	Diagnoses - main ICD10	O35.8 Maternal care for other (suspected) foetal abnormality and damage
f41202.Q50grp	f41202	Binary	2002	148152	29	148123	19	Diagnoses - main ICD10	Q50 Congenital malformations of ovaries, Fallopian tubes and broad ligaments
f41202.R944	f41202	Binary	2002	148152	29	148123	19	Diagnoses - main ICD10	R94.4 Abnormal results of kidney function studies
f41202.S007	f41202	Binary	2002	148152	29	148123	19	Diagnoses - main ICD10	S00.7 Multiple superficial injuries of head
f41202.T824	f41202	Binary	2002	148152	29	148123	19	Diagnoses - main ICD10	T82.4 Mechanical complication of vascular dialysis catheter
f41202.T859	f41202	Binary	2002	148152	29	148123	19	Diagnoses - main ICD10	T85.9 Unspecified complication of internal prosthetic device, implant and graft
f41203.4780	f41203	Binary	2002	6552	29	6523	87	Diagnoses - main ICD9	4780 Hypertrophy of nasal turbinates
f41203.4939	f41203	Binary	2002	6552	29	6523	87	Diagnoses - main ICD9	4939 Asthma, unspecified
f41203.5356	f41203	Binary	2002	6552	29	6523	87	Diagnoses - main ICD9	5356 Duodenitis
f41203.5419	f41203	Binary	2002	6552	29	6523	87	Diagnoses - main ICD9	5419 Appendicitis, unqualified
f41203.7173	f41203	Binary	2002	6552	29	6523	87	Diagnoses - main ICD9	7173 Other and unspecified derangement of medial meniscus
f41203.79993	f41203	Binary	2002	6552	29	6523	87	Diagnoses - main ICD9	79993 Diagnosis not yet available
f41204.C154	f41204	Binary	2002	130003	29	129974	19	Diagnoses - secondary ICD10	C15.4 Middle third of oesophagus
f41204.C676	f41204	Binary	2002	130003	29	129974	19	Diagnoses - secondary ICD10	C67.6 Ureteric orifice
f41204.D046	f41204	Binary	2002	130003	29	129974	19	Diagnoses - secondary ICD10	D04.6 Skin of upper limb, including shoulder
f41204.D580	f41204	Binary	2002	130003	29	129974	19	Diagnoses - secondary ICD10	D58.0 Hereditary spherocytosis
f41204.F34grp	f41204	Binary	2002	130003	29	129974	19	Diagnoses - secondary ICD10	F34 Persistent mood [affective] disorders
f41204.F500	f41204	Binary	2002	130003	29	129974	19	Diagnoses - secondary ICD10	F50.0 Anorexia nervosa
f41204.G051	f41204	Binary	2002	130003	29	129974	19	Diagnoses - secondary ICD10	G05.1 Encephalitis, myelitis and encephalomyelitis in viral diseases classified elsewhere
f41204.G546	f41204	Binary	2002	130003	29	129974	19	Diagnoses - secondary ICD10	G54.6 Phantom limb syndrome with pain
f41204.G831	f41204	Binary	2002	130003	29	129974	19	Diagnoses - secondary ICD10	G83.1 Monoplegia of lower limb
f41204.H819	f41204	Binary	2002	130003	29	129974	19	Diagnoses - secondary ICD10	H81.9 Disorder of vestibular function, unspecified
f41204.H901	f41204	Binary	2002	130003	29	129974	19	Diagnoses - secondary ICD10	H90.1 Conductive hearing loss, unilateral with unrestricted hearing on the contralateral side
f41204.I09grp	f41204	Binary	2002	130003	29	129974	19	Diagnoses - secondary ICD10	I09 Other rheumatic heart diseases
f41204.I483	f41204	Binary	2002	130003	29	129974	19	Diagnoses - secondary ICD10	I48.3 Typical atrial flutter
f41204.J14	f41204	Binary	2002	130003	29	129974	19	Diagnoses - secondary ICD10	J14 Pneumonia due to Haemophilus influenzae
f41204.J159	f41204	Binary	2002	130003	29	129974	19	Diagnoses - secondary ICD10	J15.9 Bacterial pneumonia, unspecified
f41204.K115	f41204	Binary	2002	130003	29	129974	19	Diagnoses - secondary ICD10	K11.5 Sialolithiasis
f41204.L298	f41204	Binary	2002	130003	29	129974	19	Diagnoses - secondary ICD10	L29.8 Other pruritus
f41204.L608	f41204	Binary	2002	130003	29	129974	19	Diagnoses - secondary ICD10	L60.8 Other nail disorders
f41204.M2441	f41204	Binary	2002	130003	29	129974	19	Diagnoses - secondary ICD10	M24.41 Recurrent dislocation and subluxation of joint (Shoulder region)
f41204.M4785	f41204	Binary	2002	130003	29	129974	19	Diagnoses - secondary ICD10	M47.85 Other spondylosis (Thoracolumbar region)
f41204.M8720	f41204	Binary	2002	130003	29	129974	19	Diagnoses - secondary ICD10	M87.20 Osteonecrosis due to previous trauma (Multiple sites)
f41204.Q120	f41204	Binary	2002	130003	29	129974	19	Diagnoses - secondary ICD10	Q12.0 Congenital cataract
f41204.Q12grp	f41204	Binary	2002	130003	29	129974	19	Diagnoses - secondary ICD10	Q12 Congenital lens malformations
f41204.R78grp	f41204	Binary	2002	130003	29	129974	19	Diagnoses - secondary ICD10	R78 Findings of drugs and other substances, not normally found in blood
f41204.R857	f41204	Binary	2002	130003	29	129974	19	Diagnoses - secondary ICD10	R85.7 Abnormal histological findings
f41204.S098	f41204	Binary	2002	130003	29	129974	19	Diagnoses - secondary ICD10	S09.8 Other specified injuries of head
f41204.S3280	f41204	Binary	2002	130003	29	129974	19	Diagnoses - secondary ICD10	S32.80 Fracture of other and unspecified parts of lumbar spine and pelvis (closed)
f41204.S3610	f41204	Binary	2002	130003	29	129974	19	Diagnoses - secondary ICD10	S36.10 Injury of liver or gallbladder (without open wound into cavity)
f41204.T36grp	f41204	Binary	2002	130003	29	129974	19	Diagnoses - secondary ICD10	T36 Poisoning by systemic antibiotics
f41204.T464	f41204	Binary	2002	130003	29	129974	19	Diagnoses - secondary ICD10	T46.4 Angiotensin-converting-enzyme inhibitors
f41204.T823	f41204	Binary	2002	130003	29	129974	19	Diagnoses - secondary ICD10	T82.3 Mechanical complication of other vascular grafts
f41204.T928	f41204	Binary	2002	130003	29	129974	19	Diagnoses - secondary ICD10	T92.8 Sequelae of other specified injuries of upper limb
f41204.W03grp	f41204	Binary	2002	130003	29	129974	19	Diagnoses - secondary ICD10	W03 Other fall on same level due to collision with, or pushing by, another person
f41204.X459	f41204	Binary	2002	130003	29	129974	19	Diagnoses - secondary ICD10	X45.9 Unspecified place
f41204.Y48grp	f41204	Binary	2002	130003	29	129974	19	Diagnoses - secondary ICD10	Y48 Anaesthetics and therapeutic gases
f41204.Z516	f41204	Binary	2002	130003	29	129974	19	Diagnoses - secondary ICD10	Z51.6 Desensitisation to allergens
f41204.Z636	f41204	Binary	2002	130003	29	129974	19	Diagnoses - secondary ICD10	Z63.6 Dependent relative needing care at home
f41205.6220	f41205	Binary	2002	2811	29	2782	87	Diagnoses - secondary ICD9	6220 Erosion and ectropion of cervix
f41210.D152	f41210	Binary	2005	136724	29	136695	240	Operative procedures - secondary OPCS4	D15.2 Suction clearance of middle ear
f41210.F11grp	f41210	Binary	2005	136724	29	136695	240	Operative procedures - secondary OPCS4	F11 Preprosthetic oral surgery
f41210.G345	f41210	Binary	2005	136724	29	136695	240	Operative procedures - secondary OPCS4	G34.5 Attention to gastrostomy tube
f41210.K571	f41210	Binary	2005	136724	29	136695	240	Operative procedures - secondary OPCS4	K57.1 Percutaneous transluminal ablation of atrioventricular node
f41210.L133	f41210	Binary	2005	136724	29	136695	240	Operative procedures - secondary OPCS4	L13.3 Arteriography of pulmonary artery
f41210.M305	f41210	Binary	2005	136724	29	136695	240	Operative procedures - secondary OPCS4	M30.5 Diagnostic endoscopic examination of ureter and biopsy of lesion of ureter NEC
f41210.M32grp	f41210	Binary	2005	136724	29	136695	240	Operative procedures - secondary OPCS4	M32 Operations on ureteric orifice
f41210.M359	f41210	Binary	2005	136724	29	136695	240	Operative procedures - secondary OPCS4	M35.9 Unspecified partial excision of bladder
f41210.N06grp	f41210	Binary	2005	136724	29	136695	240	Operative procedures - secondary OPCS4	N06 Other excision of testis
f41210.O201	f41210	Binary	2005	136724	29	136695	240	Operative procedures - secondary OPCS4	O20.1 Endovascular placement of one branched stent graft
f41210.S661	f41210	Binary	2005	136724	29	136695	240	Operative procedures - secondary OPCS4	S66.1 Biopsy of lesion of nail bed
f41210.T81grp	f41210	Binary	2005	136724	29	136695	240	Operative procedures - secondary OPCS4	T81 Biopsy of muscle
f41210.U372	f41210	Binary	2005	136724	29	136695	240	Operative procedures - secondary OPCS4	U37.2 Computed tomography of kidneys
f41210.V191	f41210	Binary	2005	136724	29	136695	240	Operative procedures - secondary OPCS4	V19.1 Reconstruction of mandible
f41210.V337	f41210	Binary	2005	136724	29	136695	240	Operative procedures - secondary OPCS4	V33.7 Primary microdiscectomy of lumbar intervertebral disc
f41210.V46grp	f41210	Binary	2005	136724	29	136695	240	Operative procedures - secondary OPCS4	V46 Fixation of fracture of spine
f41210.V473	f41210	Binary	2005	136724	29	136695	240	Operative procedures - secondary OPCS4	V47.3 Biopsy of lumbar vertebra
f41210.W081	f41210	Binary	2005	136724	29	136695	240	Operative procedures - secondary OPCS4	W08.1 Excision of natural protuberance of bone
f41210.W159	f41210	Binary	2005	136724	29	136695	240	Operative procedures - secondary OPCS4	W15.9 Unspecified division of bone of foot
f41210.X402	f41210	Binary	2005	136724	29	136695	240	Operative procedures - secondary OPCS4	X40.2 Peritoneal dialysis NEC
f41210.X892	f41210	Binary	2005	136724	29	136695	240	Operative procedures - secondary OPCS4	X89.2 Monoclonal antibodies Band 2
f41210.Y01grp	f41210	Binary	2005	136724	29	136695	240	Operative procedures - secondary OPCS4	Y01 Replacement of organ NOC
f41210.Y061	f41210	Binary	2005	136724	29	136695	240	Operative procedures - secondary OPCS4	Y06.1 Marsupialisation of organ NOC
f41210.Y278	f41210	Binary	2005	136724	29	136695	240	Operative procedures - secondary OPCS4	Y27.8 Other specified graft to organ NOC
f41210.Y309	f41210	Binary	2005	136724	29	136695	240	Operative procedures - secondary OPCS4	Y30.9 Unspecified incision of organ NOC
f41210.Y421	f41210	Binary	2005	136724	29	136695	240	Operative procedures - secondary OPCS4	Y42.1 External manipulation of organ NOC
f41210.Y615	f41210	Binary	2005	136724	29	136695	240	Operative procedures - secondary OPCS4	Y61.5 Harvest of flap of skin and rectus abdominis muscle
f41210.Y671	f41210	Binary	2005	136724	29	136695	240	Operative procedures - secondary OPCS4	Y67.1 Harvest of composite of skin and cartilage from ear
f41210.Y717	f41210	Binary	2005	136724	29	136695	240	Operative procedures - secondary OPCS4	Y71.7 Third or greater revisional operation NOC
f41210.Z226	f41210	Binary	2005	136724	29	136695	240	Operative procedures - secondary OPCS4	Z22.6 Nasopharynx
f41210.Z252	f41210	Binary	2005	136724	29	136695	240	Operative procedures - secondary OPCS4	Z25.2 Wisdom tooth
f41210.Z312	f41210	Binary	2005	136724	29	136695	240	Operative procedures - secondary OPCS4	Z31.2 Pancreatic duct
f41210.Z341	f41210	Binary	2005	136724	29	136695	240	Operative procedures - secondary OPCS4	Z34.1 Ascending aorta
f41210.Z543	f41210	Binary	2005	136724	29	136695	240	Operative procedures - secondary OPCS4	Z54.3 Pectoralis
f41210.Z755	f41210	Binary	2005	136724	29	136695	240	Operative procedures - secondary OPCS4	Z75.5 Ramus of pubis
f41210.Z861	f41210	Binary	2005	136724	29	136695	240	Operative procedures - secondary OPCS4	Z86.1 Midtarsal joint
f41256.2142	f41256	Binary	2005	3437	29	3408	259	Operative procedures - main OPCS3	214.2 Other operation on nasal septum : graft, repair
f41256.226	f41256	Binary	2005	3437	29	3408	259	Operative procedures - main OPCS3	226 Operative drainage of maxillary antrum
f41256.226grp	f41256	Binary	2005	3437	29	3408	259	Operative procedures - main OPCS3	226 Operative drainage of maxillary antrum
f41270.A07grp	f41270	Binary	2002	148186	29	148157	19	Diagnoses - ICD10	A07 Other protozoal intestinal diseases
f41270.B01grp	f41270	Binary	2002	148186	29	148157	19	Diagnoses - ICD10	B01 Varicella [chickenpox]
f41270.B199	f41270	Binary	2002	148186	29	148157	19	Diagnoses - ICD10	B19.9 Unspecified viral hepatitis without coma
f41270.C432	f41270	Binary	2002	148186	29	148157	19	Diagnoses - ICD10	C43.2 Malignant melanoma of ear and external auricular canal
f41270.D119	f41270	Binary	2002	148186	29	148157	19	Diagnoses - ICD10	D11.9 Major salivary gland, unspecified
f41270.G301	f41270	Binary	2002	148186	29	148157	19	Diagnoses - ICD10	G30.1 Alzheimer's disease with late onset
f41270.G563	f41270	Binary	2002	148186	29	148157	19	Diagnoses - ICD10	G56.3 Lesion of radial nerve
f41270.G950	f41270	Binary	2002	148186	29	148157	19	Diagnoses - ICD10	G95.0 Syringomyelia and syringobulbia
f41270.H9190_new	f41270	Binary	2002	148186	29	148157	19	Diagnoses - ICD10	H9190_new Unspecified hearing loss, unspecified ear
f41270.I051	f41270	Binary	2002	148186	29	148157	19	Diagnoses - ICD10	I05.1 Rheumatic mitral insufficiency
f41270.I110	f41270	Binary	2002	148186	29	148157	19	Diagnoses - ICD10	I11.0 Hypertensive heart disease with (congestive) heart failure
f41270.I653	f41270	Binary	2002	148186	29	148157	19	Diagnoses - ICD10	I65.3 Occlusion and stenosis of multiple and bilateral precerebral arteries
f41270.I738	f41270	Binary	2002	148186	29	148157	19	Diagnoses - ICD10	I73.8 Other specified peripheral vascular diseases
f41270.K767	f41270	Binary	2002	148186	29	148157	19	Diagnoses - ICD10	K76.7 Hepatorenal syndrome
f41270.M0736	f41270	Binary	2002	148186	29	148157	19	Diagnoses - ICD10	M07.36 Other psoriatic arthropathies (Lower leg)
f41270.M100	f41270	Binary	2002	148186	29	148157	19	Diagnoses - ICD10	M10.0 Idiopathic gout
f41270.M211	f41270	Binary	2002	148186	29	148157	19	Diagnoses - ICD10	M21.1 Varus deformity, not elsewhere classified
f41270.M248	f41270	Binary	2002	148186	29	148157	19	Diagnoses - ICD10	M24.8 Other specific joint derangements, not elsewhere classified
f41270.M464	f41270	Binary	2002	148186	29	148157	19	Diagnoses - ICD10	M46.4 Discitis, unspecified
f41270.M5430	f41270	Binary	2002	148186	29	148157	19	Diagnoses - ICD10	M54.30 Sciatica (Multiple sites in spine)
f41270.M6005	f41270	Binary	2002	148186	29	148157	19	Diagnoses - ICD10	M60.05 Infective myositis (Pelvic region and thigh)
f41270.M609	f41270	Binary	2002	148186	29	148157	19	Diagnoses - ICD10	M60.9 Myositis, unspecified
f41270.M8088	f41270	Binary	2002	148186	29	148157	19	Diagnoses - ICD10	M80.88 Other osteoporosis with pathological fracture (Other)
f41270.M8567	f41270	Binary	2002	148186	29	148157	19	Diagnoses - ICD10	M85.67 Other cyst of bone (Ankle and foot)
f41270.M8720	f41270	Binary	2002	148186	29	148157	19	Diagnoses - ICD10	M87.20 Osteonecrosis due to previous trauma (Multiple sites)
f41270.M8796	f41270	Binary	2002	148186	29	148157	19	Diagnoses - ICD10	M87.96 Osteonecrosis, unspecified (Lower leg)
f41270.N363	f41270	Binary	2002	148186	29	148157	19	Diagnoses - ICD10	N36.3 Prolapsed urethral mucosa
f41270.O22grp	f41270	Binary	2002	148186	29	148157	19	Diagnoses - ICD10	O22 Venous complications in pregnancy
f41270.O240	f41270	Binary	2002	148186	29	148157	19	Diagnoses - ICD10	O24.0 Pre-existing diabetes mellitus, insulin-dependent
f41270.O359	f41270	Binary	2002	148186	29	148157	19	Diagnoses - ICD10	O35.9 Maternal care for (suspected) foetal abnormality and damage, unspecified
f41270.O750	f41270	Binary	2002	148186	29	148157	19	Diagnoses - ICD10	O75.0 Maternal distress during labour and delivery
f41270.R947	f41270	Binary	2002	148186	29	148157	19	Diagnoses - ICD10	R94.7 Abnormal results of other endocrine function studies
f41270.S021	f41270	Binary	2002	148186	29	148157	19	Diagnoses - ICD10	S02.1 Fracture of base of skull
f41270.S0290	f41270	Binary	2002	148186	29	148157	19	Diagnoses - ICD10	S02.90 Fracture of skull and facial bones, part unspecified (closed)
f41270.S0690	f41270	Binary	2002	148186	29	148157	19	Diagnoses - ICD10	S06.90 Intracranial injury, unspecified (without open intracranial wound)
f41270.S302	f41270	Binary	2002	148186	29	148157	19	Diagnoses - ICD10	S30.2 Contusion of external genital organs
f41270.S5240	f41270	Binary	2002	148186	29	148157	19	Diagnoses - ICD10	S52.40 Fracture of shafts of both ulna and radius (closed)
f41270.S820	f41270	Binary	2002	148186	29	148157	19	Diagnoses - ICD10	S82.0 Fracture of patella
f41270.S869	f41270	Binary	2002	148186	29	148157	19	Diagnoses - ICD10	S86.9 Injury of unspecified muscle and tendon at lower leg level
f41270.T849	f41270	Binary	2002	148186	29	148157	19	Diagnoses - ICD10	T84.9 Unspecified complication of internal orthopaedic prosthetic device, implant and graft
f41270.V193	f41270	Binary	2002	148186	29	148157	19	Diagnoses - ICD10	V19.3 Pedal cyclist [any] injured in an unspecified nontraffic accident
f41270.W104	f41270	Binary	2002	148186	29	148157	19	Diagnoses - ICD10	W10.4 Street and highway
f41270.W509	f41270	Binary	2002	148186	29	148157	19	Diagnoses - ICD10	W50.9 Unspecified place
f41270.Y871	f41270	Binary	2002	148186	29	148157	19	Diagnoses - ICD10	Y87.1 Sequelae of assault
f41270.Z123	f41270	Binary	2002	148186	29	148157	19	Diagnoses - ICD10	Z12.3 Special screening examination for neoplasm of breast
f41270.Z463	f41270	Binary	2002	148186	29	148157	19	Diagnoses - ICD10	Z46.3 Fitting and adjustment of dental prosthetic device
f41270.Z467	f41270	Binary	2002	148186	29	148157	19	Diagnoses - ICD10	Z46.7 Fitting and adjustment of orthopaedic device
f41270.Z492	f41270	Binary	2002	148186	29	148157	19	Diagnoses - ICD10	Z49.2 Other dialysis
f41270.Z636	f41270	Binary	2002	148186	29	148157	19	Diagnoses - ICD10	Z63.6 Dependent relative needing care at home
f41271.3899	f41271	Binary	2002	6559	29	6530	87	Diagnoses - ICD9	3899 Unspecified deafness
f41271.5419	f41271	Binary	2002	6559	29	6530	87	Diagnoses - ICD9	5419 Appendicitis, unqualified
f41271.5669	f41271	Binary	2002	6559	29	6530	87	Diagnoses - ICD9	5669 Abscess of anal and rectal regions
f41271.5921	f41271	Binary	2002	6559	29	6530	87	Diagnoses - ICD9	5921 Calculus of ureter
f41272.A553	f41272	Binary	2005	147647	29	147618	240	Operative procedures - OPCS4	A55.3 Spinal manometry
f41272.C468	f41272	Binary	2005	147647	29	147618	240	Operative procedures - OPCS4	C46.8 Other specified plastic operations on cornea
f41272.D202	f41272	Binary	2005	147647	29	147618	240	Operative procedures - OPCS4	D20.2 Maintenance of ventilation tube through tympanic membrane
f41272.E027	f41272	Binary	2005	147647	29	147618	240	Operative procedures - OPCS4	E02.7 Alar reconstruction with cartilage graft
f41272.E271	f41272	Binary	2005	147647	29	147618	240	Operative procedures - OPCS4	E27.1 Open biopsy of lesion of pharynx
f41272.E358	f41272	Binary	2005	147647	29	147618	240	Operative procedures - OPCS4	E35.8 Other specified other therapeutic endoscopic operations on larynx
f41272.F128	f41272	Binary	2005	147647	29	147618	240	Operative procedures - OPCS4	F12.8 Other specified surgery on apex of tooth
f41272.F325	f41272	Binary	2005	147647	29	147618	240	Operative procedures - OPCS4	F32.5 Uvulopalatopharyngoplasty
f41272.F40grp	f41272	Binary	2005	147647	29	147618	240	Operative procedures - OPCS4	F40 Other repair of other part of mouth
f41272.F43grp	f41272	Binary	2005	147647	29	147618	240	Operative procedures - OPCS4	F43 Other examinations of mouth
f41272.G151	f41272	Binary	2005	147647	29	147618	240	Operative procedures - OPCS4	G15.1 Fibreoptic endoscopic removal of foreign body from oesophagus
f41272.G71grp	f41272	Binary	2005	147647	29	147618	240	Operative procedures - OPCS4	G71 Bypass of ileum
f41272.H03grp	f41272	Binary	2005	147647	29	147618	240	Operative procedures - OPCS4	H03 Other operations on appendix
f41272.H042	f41272	Binary	2005	147647	29	147618	240	Operative procedures - OPCS4	H04.2 Panproctocolectomy and anastomosis of ileum to anus and creation of pouch HFQ
f41272.H332	f41272	Binary	2005	147647	29	147618	240	Operative procedures - OPCS4	H33.2 Proctectomy and anastomosis of colon to anus
f41272.H519	f41272	Binary	2005	147647	29	147618	240	Operative procedures - OPCS4	H51.9 Unspecified excision of haemorrhoid
f41272.J04grp	f41272	Binary	2005	147647	29	147618	240	Operative procedures - OPCS4	J04 Repair of liver
f41272.J088	f41272	Binary	2005	147647	29	147618	240	Operative procedures - OPCS4	J08.8 Other specified therapeutic endoscopic operations on liver using laparoscope
f41272.J127	f41272	Binary	2005	147647	29	147618	240	Operative procedures - OPCS4	J12.7 Percutaneous microwave ablation of lesion of liver
f41272.J438	f41272	Binary	2005	147647	29	147618	240	Operative procedures - OPCS4	J43.8 Other specified diagnostic endoscopic retrograde examination of bile duct and pancreatic duct
f41272.J59grp	f41272	Binary	2005	147647	29	147618	240	Operative procedures - OPCS4	J59 Connection of pancreatic duct
f41272.L23grp	f41272	Binary	2005	147647	29	147618	240	Operative procedures - OPCS4	L23 Plastic repair of aorta
f41272.L38grp	f41272	Binary	2005	147647	29	147618	240	Operative procedures - OPCS4	L38 Other open operations on subclavian artery
f41272.L592	f41272	Binary	2005	147647	29	147618	240	Operative procedures - OPCS4	L59.2 Bypass of femoral artery by anastomosis of femoral artery to popliteal artery using prosthesis NEC
f41272.L712	f41272	Binary	2005	147647	29	147618	240	Operative procedures - OPCS4	L71.2 Percutaneous transluminal embolectomy of artery
f41272.M138	f41272	Binary	2005	147647	29	147618	240	Operative procedures - OPCS4	M13.8 Other specified percutaneous puncture of kidney
f41272.M149	f41272	Binary	2005	147647	29	147618	240	Operative procedures - OPCS4	M14.9 Unspecified extracorporeal fragmentation of calculus of kidney
f41272.M302	f41272	Binary	2005	147647	29	147618	240	Operative procedures - OPCS4	M30.2 Endoscopic catheterisation of ureter
f41272.M306	f41272	Binary	2005	147647	29	147618	240	Operative procedures - OPCS4	M30.6 Diagnostic endoscopic examination of ureter and biopsy of lesion of ureter using rigid ureteroscope
f41272.M798	f41272	Binary	2005	147647	29	147618	240	Operative procedures - OPCS4	M79.8 Other specified other operations on urethra
f41272.N192	f41272	Binary	2005	147647	29	147618	240	Operative procedures - OPCS4	N19.2 Embolisation of varicocele
f41272.O201	f41272	Binary	2005	147647	29	147618	240	Operative procedures - OPCS4	O20.1 Endovascular placement of one branched stent graft
f41272.Q498	f41272	Binary	2005	147647	29	147618	240	Operative procedures - OPCS4	Q49.8 Other specified therapeutic endoscopic operations on ovary
f41272.R053	f41272	Binary	2005	147647	29	147618	240	Operative procedures - OPCS4	R05.3 Percutaneous sampling of chorionic villus
f41272.S158	f41272	Binary	2005	147647	29	147618	240	Operative procedures - OPCS4	S15.8 Other specified other biopsy of skin
f41272.S689	f41272	Binary	2005	147647	29	147618	240	Operative procedures - OPCS4	S68.9 Unspecified excision of nail
f41272.S708	f41272	Binary	2005	147647	29	147618	240	Operative procedures - OPCS4	S70.8 Other specified other operations on nail
f41272.T079	f41272	Binary	2005	147647	29	147618	240	Operative procedures - OPCS4	T07.9 Unspecified open excision of pleura
f41272.U14grp	f41272	Binary	2005	147647	29	147618	240	Operative procedures - OPCS4	U14 Nuclear bone scan
f41272.U194	f41272	Binary	2005	147647	29	147618	240	Operative procedures - OPCS4	U19.4 Exercise electrocardiography
f41272.U294	f41272	Binary	2005	147647	29	147618	240	Operative procedures - OPCS4	U29.4 Water deprivation test
f41272.W048	f41272	Binary	2005	147647	29	147618	240	Operative procedures - OPCS4	W04.8 Other specified complex reconstruction of hindfoot
f41272.W341	f41272	Binary	2005	147647	29	147618	240	Operative procedures - OPCS4	W34.1 Autograft of bone marrow
f41272.W592	f41272	Binary	2005	147647	29	147618	240	Operative procedures - OPCS4	W59.2 Fusion of first metatarsophalangeal joint and excision of lesser metatarsophalangeal joint
f41272.W72grp	f41272	Binary	2005	147647	29	147618	240	Operative procedures - OPCS4	W72 Prosthetic replacement of ligament
f41272.Y01grp	f41272	Binary	2005	147647	29	147618	240	Operative procedures - OPCS4	Y01 Replacement of organ NOC
f41272.Y061	f41272	Binary	2005	147647	29	147618	240	Operative procedures - OPCS4	Y06.1 Marsupialisation of organ NOC
f41272.Y278	f41272	Binary	2005	147647	29	147618	240	Operative procedures - OPCS4	Y27.8 Other specified graft to organ NOC
f41272.Y309	f41272	Binary	2005	147647	29	147618	240	Operative procedures - OPCS4	Y30.9 Unspecified incision of organ NOC
f41272.Y421	f41272	Binary	2005	147647	29	147618	240	Operative procedures - OPCS4	Y42.1 External manipulation of organ NOC
f41272.Y615	f41272	Binary	2005	147647	29	147618	240	Operative procedures - OPCS4	Y61.5 Harvest of flap of skin and rectus abdominis muscle
f41272.Y671	f41272	Binary	2005	147647	29	147618	240	Operative procedures - OPCS4	Y67.1 Harvest of composite of skin and cartilage from ear
f41272.Y717	f41272	Binary	2005	147647	29	147618	240	Operative procedures - OPCS4	Y71.7 Third or greater revisional operation NOC
f41272.Z226	f41272	Binary	2005	147647	29	147618	240	Operative procedures - OPCS4	Z22.6 Nasopharynx
f41272.Z252	f41272	Binary	2005	147647	29	147618	240	Operative procedures - OPCS4	Z25.2 Wisdom tooth
f41272.Z312	f41272	Binary	2005	147647	29	147618	240	Operative procedures - OPCS4	Z31.2 Pancreatic duct
f41272.Z341	f41272	Binary	2005	147647	29	147618	240	Operative procedures - OPCS4	Z34.1 Ascending aorta
f41272.Z543	f41272	Binary	2005	147647	29	147618	240	Operative procedures - OPCS4	Z54.3 Pectoralis
f41272.Z755	f41272	Binary	2005	147647	29	147618	240	Operative procedures - OPCS4	Z75.5 Ramus of pubis
f41272.Z861	f41272	Binary	2005	147647	29	147618	240	Operative procedures - OPCS4	Z86.1 Midtarsal joint
f41273.2261	f41273	Binary	2005	3439	29	3410	259	Operative procedures - OPCS3	226.1 Operative drainage of maxillary antrum : intranasal
f20002.1160	f20002	Binary	100074	130628	30	130598	6	Non-cancer illness code, self-reported	bile duct obstruction/ascending cholangitis
f20003.1140862560	f20003	Binary	100075	125680	30	125650	4	Treatment/medication code	ventide inhaler
f20003.1140870284	f20003	Binary	100075	125680	30	125650	4	Treatment/medication code	prostap sr 3.75mg injection (pdr for recon)+diluent+kit
f20003.1140872302	f20003	Binary	100075	125680	30	125650	4	Treatment/medication code	lamictal 25mg tablet
f20003.1140875452	f20003	Binary	100075	125680	30	125650	4	Treatment/medication code	methocarbamol
f20003.1140878190	f20003	Binary	100075	125680	30	125650	4	Treatment/medication code	minims artificial tears single-use eye drops
f20003.1140879476	f20003	Binary	100075	125680	30	125650	4	Treatment/medication code	laxative
f20003.1140888432	f20003	Binary	100075	125680	30	125650	4	Treatment/medication code	potassium product
f20003.1140910884	f20003	Binary	100075	125680	30	125650	4	Treatment/medication code	dovonex scalp solution
f20003.1141153490	f20003	Binary	100075	125680	30	125650	4	Treatment/medication code	amisulpride
f20003.1141157254	f20003	Binary	100075	125680	30	125650	4	Treatment/medication code	isosorbide mononitrate product
f20003.1141195280	f20003	Binary	100075	125680	30	125650	4	Treatment/medication code	novolizer budesonide 200micrograms/dose cartridge+inhaler
f20199.1140873966	f20199	Binary	100075	786	30	756	744	Antibiotic codes for last 3 months	trimethoprim
f20199.1140882498	f20199	Binary	100075	786	30	756	744	Antibiotic codes for last 3 months	penicillin
f40001.I713	f40001	Binary	100093	11978	30	11948	19	Underlying (primary) cause of death: ICD10	I71.3 Abdominal aortic aneurysm, ruptured
f40002.J849	f40002	Binary	100093	7681	30	7651	19	Contributory (secondary) causes of death: ICD10	J84.9 Interstitial pulmonary disease, unspecified
f40006.C240	f40006	Binary	100092	37805	30	37775	19	Type of cancer: ICD10	C24.0 Extrahepatic bile duct
f40006.C340	f40006	Binary	100092	37805	30	37775	19	Type of cancer: ICD10	C34.0 Main bronchus
f40006.C674	f40006	Binary	100092	37805	30	37775	19	Type of cancer: ICD10	C67.4 Posterior wall of bladder
f41200.A034	f41200	Binary	2005	147647	30	147617	240	Operative procedures - main OPCS4	A03.4 Stereotactic ablation of tissue of brain stem
f41200.A678	f41200	Binary	2005	147647	30	147617	240	Operative procedures - main OPCS4	A67.8 Other specified release of entrapment of peripheral nerve at other site
f41200.B012	f41200	Binary	2005	147647	30	147617	240	Operative procedures - main OPCS4	B01.2 Trans-sphenoidal hypophysectomy
f41200.B281	f41200	Binary	2005	147647	30	147617	240	Operative procedures - main OPCS4	B28.1 Quadrantectomy of breast
f41200.C324	f41200	Binary	2005	147647	30	147617	240	Operative procedures - main OPCS4	C32.4 Recession of inferior rectus muscle of eye
f41200.C522	f41200	Binary	2005	147647	30	147617	240	Operative procedures - main OPCS4	C52.2 Deep sclerectomy without spacer
f41200.E046	f41200	Binary	2005	147647	30	147617	240	Operative procedures - main OPCS4	E04.6 Cauterisation of turbinate of nose
f41200.E07grp	f41200	Binary	2005	147647	30	147617	240	Operative procedures - main OPCS4	E07 Other plastic operations on nose
f41200.E15grp	f41200	Binary	2005	147647	30	147617	240	Operative procedures - main OPCS4	E15 Operations on sphenoid sinus
f41200.E64grp	f41200	Binary	2005	147647	30	147617	240	Operative procedures - main OPCS4	E64 Therapeutic endoscopic operations on nasal cavity
f41200.F422	f41200	Binary	2005	147647	30	147617	240	Operative procedures - main OPCS4	F42.2 Incision of mouth NEC
f41200.F452	f41200	Binary	2005	147647	30	147617	240	Operative procedures - main OPCS4	F45.2 Excision of lesion of submandibular gland
f41200.G191	f41200	Binary	2005	147647	30	147617	240	Operative procedures - main OPCS4	G19.1 Diagnostic endoscopic examination of oesophagus and biopsy of lesion of oesophagus using rigid oesophagoscope
f41200.G453	f41200	Binary	2005	147647	30	147617	240	Operative procedures - main OPCS4	G45.3 Fibreoptic endoscopic insertion of Bravo pH capsule into upper gastrointestinal tract
f41200.G454	f41200	Binary	2005	147647	30	147617	240	Operative procedures - main OPCS4	G45.4 Fibreoptic endoscopic examination of upper gastrointestinal tract and staining of gastric mucosa
f41200.H153	f41200	Binary	2005	147647	30	147617	240	Operative procedures - main OPCS4	H15.3 Refashioning of colostomy
f41200.H448	f41200	Binary	2005	147647	30	147617	240	Operative procedures - main OPCS4	H44.8 Other specified manipulation of rectum
f41200.J45grp	f41200	Binary	2005	147647	30	147617	240	Operative procedures - main OPCS4	J45 Diagnostic endoscopic retrograde examination of pancreatic duct
f41200.J699	f41200	Binary	2005	147647	30	147617	240	Operative procedures - main OPCS4	J69.9 Unspecified total excision of spleen
f41200.K33grp	f41200	Binary	2005	147647	30	147617	240	Operative procedures - main OPCS4	K33 Operations on aortic root
f41200.K638	f41200	Binary	2005	147647	30	147617	240	Operative procedures - main OPCS4	K63.8 Other specified contrast radiology of heart
f41200.L394	f41200	Binary	2005	147647	30	147617	240	Operative procedures - main OPCS4	L39.4 Arteriography of subclavian artery
f41200.L92grp	f41200	Binary	2005	147647	30	147617	240	Operative procedures - main OPCS4	L92 Unblocking of access catheter
f41200.N066	f41200	Binary	2005	147647	30	147617	240	Operative procedures - main OPCS4	N06.6 Inguinal orchidectomy NEC
f41200.O012	f41200	Binary	2005	147647	30	147617	240	Operative procedures - main OPCS4	O01.2 Percutaneous transluminal coil embolisation of medium aneurysm of artery
f41200.O019	f41200	Binary	2005	147647	30	147617	240	Operative procedures - main OPCS4	O01.9 Unspecified transluminal coil embolisation of aneurysm of artery
f41200.O21grp	f41200	Binary	2005	147647	30	147617	240	Operative procedures - main OPCS4	O21 Total prosthetic replacement of elbow joint using cement
f41200.P063	f41200	Binary	2005	147647	30	147617	240	Operative procedures - main OPCS4	P06.3 Cauterisation of lesion of vulva
f41200.S628	f41200	Binary	2005	147647	30	147617	240	Operative procedures - main OPCS4	S62.8 Other specified other operations on subcutaneous tissue
f41200.T213	f41200	Binary	2005	147647	30	147617	240	Operative procedures - main OPCS4	T21.3 Repair of recurrent inguinal hernia using sutures
f41200.T39grp	f41200	Binary	2005	147647	30	147617	240	Operative procedures - main OPCS4	T39 Operations on posterior peritoneum
f41200.T421	f41200	Binary	2005	147647	30	147617	240	Operative procedures - main OPCS4	T42.1 Endoscopic resection of lesion of peritoneum
f41200.U124	f41200	Binary	2005	147647	30	147617	240	Operative procedures - main OPCS4	U12.4 Ultrasound of bladder
f41200.U261	f41200	Binary	2005	147647	30	147617	240	Operative procedures - main OPCS4	U26.1 Glomerular filtration rate testing
f41200.V03grp	f41200	Binary	2005	147647	30	147617	240	Operative procedures - main OPCS4	V03 Opening of cranium
f41200.V06grp	f41200	Binary	2005	147647	30	147617	240	Operative procedures - main OPCS4	V06 Excision of maxilla
f41200.V291	f41200	Binary	2005	147647	30	147617	240	Operative procedures - main OPCS4	V29.1 Primary laminectomy excision of cervical intervertebral disc
f41200.W454	f41200	Binary	2005	147647	30	147617	240	Operative procedures - main OPCS4	W45.4 Attention to total prosthetic replacement of joint NEC
f41200.W759	f41200	Binary	2005	147647	30	147617	240	Operative procedures - main OPCS4	W75.9 Unspecified other open repair of ligament
f41200.W859	f41200	Binary	2005	147647	30	147617	240	Operative procedures - main OPCS4	W85.9 Unspecified therapeutic endoscopic operations on cavity of knee joint
f41200.X498	f41200	Binary	2005	147647	30	147617	240	Operative procedures - main OPCS4	X49.8 Other specified other external support of limb
f41201.V27grp	f41201	Binary	2002	35427	30	35397	19	External causes - ICD10	V27 Motorcycle rider injured in collision with fixed or stationary object
f41201.W228	f41201	Binary	2002	35427	30	35397	19	External causes - ICD10	W22.8 Other specified place
f41201.W503	f41201	Binary	2002	35427	30	35397	19	External causes - ICD10	W50.3 Sports and athletics area
f41201.X780	f41201	Binary	2002	35427	30	35397	19	External causes - ICD10	X78.0 Home
f41201.Y040	f41201	Binary	2002	35427	30	35397	19	External causes - ICD10	Y04.0 Home
f41201.Y401	f41201	Binary	2002	35427	30	35397	19	External causes - ICD10	Y40.1 Cefalosporins and other -lactam antibiotics
f41201.Y89grp	f41201	Binary	2002	35427	30	35397	19	External causes - ICD10	Y89 Sequelae of other external causes
f41202.A499	f41202	Binary	2002	148152	30	148122	19	Diagnoses - main ICD10	A49.9 Bacterial infection, unspecified
f41202.B023	f41202	Binary	2002	148152	30	148122	19	Diagnoses - main ICD10	B02.3 Zoster ocular disease
f41202.B08grp	f41202	Binary	2002	148152	30	148122	19	Diagnoses - main ICD10	B08 Other viral infections characterised by skin and mucous membrane lesions, not elsewhere classified
f41202.B35grp	f41202	Binary	2002	148152	30	148122	19	Diagnoses - main ICD10	B35 Dermatophytosis
f41202.C05grp	f41202	Binary	2002	148152	30	148122	19	Diagnoses - main ICD10	C05 Malignant neoplasm of palate
f41202.C481	f41202	Binary	2002	148152	30	148122	19	Diagnoses - main ICD10	C48.1 Specified parts of peritoneum
f41202.C884	f41202	Binary	2002	148152	30	148122	19	Diagnoses - main ICD10	C88.4 Extranodal marginal zone B-cell lymphoma of mucosa-associated lymphoid tissue [MALT-lymphoma]
f41202.D376	f41202	Binary	2002	148152	30	148122	19	Diagnoses - main ICD10	D37.6 Liver, gallbladder and bile ducts
f41202.E78grp	f41202	Binary	2002	148152	30	148122	19	Diagnoses - main ICD10	E78 Disorders of lipoprotein metabolism and other lipidaemias
f41202.F058	f41202	Binary	2002	148152	30	148122	19	Diagnoses - main ICD10	F05.8 Other delirium
f41202.H186	f41202	Binary	2002	148152	30	148122	19	Diagnoses - main ICD10	H18.6 Keratoconus
f41202.H521	f41202	Binary	2002	148152	30	148122	19	Diagnoses - main ICD10	H52.1 Myopia
f41202.H698	f41202	Binary	2002	148152	30	148122	19	Diagnoses - main ICD10	H69.8 Other specified disorders of Eustachian tube
f41202.H903	f41202	Binary	2002	148152	30	148122	19	Diagnoses - main ICD10	H90.3 Sensorineural hearing loss, bilateral
f41202.I252	f41202	Binary	2002	148152	30	148122	19	Diagnoses - main ICD10	I25.2 Old myocardial infarction
f41202.I514	f41202	Binary	2002	148152	30	148122	19	Diagnoses - main ICD10	I51.4 Myocarditis, unspecified
f41202.I615	f41202	Binary	2002	148152	30	148122	19	Diagnoses - main ICD10	I61.5 Intracerebral haemorrhage, intraventricular
f41202.I630	f41202	Binary	2002	148152	30	148122	19	Diagnoses - main ICD10	I63.0 Cerebral infarction due to thrombosis of precerebral arteries
f41202.I864	f41202	Binary	2002	148152	30	148122	19	Diagnoses - main ICD10	I86.4 Gastric varices
f41202.J312	f41202	Binary	2002	148152	30	148122	19	Diagnoses - main ICD10	J31.2 Chronic pharyngitis
f41202.J324	f41202	Binary	2002	148152	30	148122	19	Diagnoses - main ICD10	J32.4 Chronic pansinusitis
f41202.J929	f41202	Binary	2002	148152	30	148122	19	Diagnoses - main ICD10	J92.9 Pleural plaque without asbestos
f41202.J950	f41202	Binary	2002	148152	30	148122	19	Diagnoses - main ICD10	J95.0 Tracheostomy malfunction
f41202.J9690	f41202	Binary	2002	148152	30	148122	19	Diagnoses - main ICD10	J96.90 Respiratory failure, unspecified; Type I [hypoxic]
f41202.K858	f41202	Binary	2002	148152	30	148122	19	Diagnoses - main ICD10	K85.8 Other acute pancreatitis
f41202.M109	f41202	Binary	2002	148152	30	148122	19	Diagnoses - main ICD10	M10.9 Gout, unspecified
f41202.M175	f41202	Binary	2002	148152	30	148122	19	Diagnoses - main ICD10	M17.5 Other secondary gonarthrosis
f41202.M235	f41202	Binary	2002	148152	30	148122	19	Diagnoses - main ICD10	M23.5 Chronic instability of knee
f41202.M2361	f41202	Binary	2002	148152	30	148122	19	Diagnoses - main ICD10	M23.61 Other spontaneous disruption of ligament(s) of knee (Anterior cruciate ligament or Anterior horn of medial meniscus)
f41202.M2423	f41202	Binary	2002	148152	30	148122	19	Diagnoses - main ICD10	M24.23 Disorder of ligament (Forearm)
f41202.M2558	f41202	Binary	2002	148152	30	148122	19	Diagnoses - main ICD10	M25.58 Pain in joint (Other)
f41202.M5437	f41202	Binary	2002	148152	30	148122	19	Diagnoses - main ICD10	M54.37 Sciatica (Lumbosacral region)
f41202.M948	f41202	Binary	2002	148152	30	148122	19	Diagnoses - main ICD10	M94.8 Other specified disorders of cartilage
f41202.N450	f41202	Binary	2002	148152	30	148122	19	Diagnoses - main ICD10	N45.0 Orchitis, epididymitis and epididymo-orchitis with abscess
f41202.N872	f41202	Binary	2002	148152	30	148122	19	Diagnoses - main ICD10	N87.2 Severe cervical dysplasia, not elsewhere classified
f41202.O234	f41202	Binary	2002	148152	30	148122	19	Diagnoses - main ICD10	O23.4 Unspecified infection of urinary tract in pregnancy
f41202.O61grp	f41202	Binary	2002	148152	30	148122	19	Diagnoses - main ICD10	O61 Failed induction of labour
f41202.O71grp	f41202	Binary	2002	148152	30	148122	19	Diagnoses - main ICD10	O71 Other obstetric trauma
f41202.R062	f41202	Binary	2002	148152	30	148122	19	Diagnoses - main ICD10	R06.2 Wheezing
f41202.S098	f41202	Binary	2002	148152	30	148122	19	Diagnoses - main ICD10	S09.8 Other specified injuries of head
f41202.S2720	f41202	Binary	2002	148152	30	148122	19	Diagnoses - main ICD10	S27.20 Traumatic haemopneumothorax (without open wound into thoracic cavity)
f41202.S420	f41202	Binary	2002	148152	30	148122	19	Diagnoses - main ICD10	S42.0 Fracture of clavicle
f41202.S499	f41202	Binary	2002	148152	30	148122	19	Diagnoses - main ICD10	S49.9 Unspecified injury of shoulder and upper arm
f41202.S800	f41202	Binary	2002	148152	30	148122	19	Diagnoses - main ICD10	S80.0 Contusion of knee
f41202.T20grp	f41202	Binary	2002	148152	30	148122	19	Diagnoses - main ICD10	T20 Burn and corrosion of head and neck
f41202.Z86grp	f41202	Binary	2002	148152	30	148122	19	Diagnoses - main ICD10	Z86 Personal history of certain other diseases
f41203.5751	f41203	Binary	2002	6552	30	6522	87	Diagnoses - main ICD9	5751 Other cholecystitis
f41203.5989	f41203	Binary	2002	6552	30	6522	87	Diagnoses - main ICD9	5989 Urethral stricture, unspecified
f41203.8134	f41203	Binary	2002	6552	30	6522	87	Diagnoses - main ICD9	8134 Fracture of radius and ulna, lower end, closed
f41203.V254	f41203	Binary	2002	6552	30	6522	87	Diagnoses - main ICD9	V254 Surveillance of previously prescribed contraceptive methods
f41203.V643	f41203	Binary	2002	6552	30	6522	87	Diagnoses - main ICD9	V643 Procedure not carried out for other reason
f41204.A409	f41204	Binary	2002	130003	30	129973	19	Diagnoses - secondary ICD10	A40.9 Streptococcal septicaemia, unspecified
f41204.B169	f41204	Binary	2002	130003	30	129973	19	Diagnoses - secondary ICD10	B16.9 Acute hepatitis B without delta-agent and without hepatic coma
f41204.C23	f41204	Binary	2002	130003	30	129973	19	Diagnoses - secondary ICD10	C23 Malignant neoplasm of gallbladder
f41204.C252	f41204	Binary	2002	130003	30	129973	19	Diagnoses - secondary ICD10	C25.2 Tail of pancreas
f41204.C629	f41204	Binary	2002	130003	30	129973	19	Diagnoses - secondary ICD10	C62.9 Testis, unspecified
f41204.C62grp	f41204	Binary	2002	130003	30	129973	19	Diagnoses - secondary ICD10	C62 Malignant neoplasm of testis
f41204.D56grp	f41204	Binary	2002	130003	30	129973	19	Diagnoses - secondary ICD10	D56 Thalassaemia
f41204.E260	f41204	Binary	2002	130003	30	129973	19	Diagnoses - secondary ICD10	E26.0 Primary hyperaldosteronism
f41204.F840	f41204	Binary	2002	130003	30	129973	19	Diagnoses - secondary ICD10	F84.0 Childhood autism
f41204.G52grp	f41204	Binary	2002	130003	30	129973	19	Diagnoses - secondary ICD10	G52 Disorders of other cranial nerves
f41204.H180	f41204	Binary	2002	130003	30	129973	19	Diagnoses - secondary ICD10	H18.0 Corneal pigmentations and deposits
f41204.H740	f41204	Binary	2002	130003	30	129973	19	Diagnoses - secondary ICD10	H74.0 Tympanosclerosis
f41204.I342	f41204	Binary	2002	130003	30	129973	19	Diagnoses - secondary ICD10	I34.2 Nonrheumatic mitral (valve) stenosis
f41204.I426	f41204	Binary	2002	130003	30	129973	19	Diagnoses - secondary ICD10	I42.6 Alcoholic cardiomyopathy
f41204.I749	f41204	Binary	2002	130003	30	129973	19	Diagnoses - secondary ICD10	I74.9 Embolism and thrombosis of unspecified artery
f41204.I832	f41204	Binary	2002	130003	30	129973	19	Diagnoses - secondary ICD10	I83.2 Varicose veins of lower extremities with both ulcer and inflammation
f41204.I978	f41204	Binary	2002	130003	30	129973	19	Diagnoses - secondary ICD10	I97.8 Other postprocedural disorders of circulatory system, not elsewhere classified
f41204.K073	f41204	Binary	2002	130003	30	129973	19	Diagnoses - secondary ICD10	K07.3 Anomalies of tooth position
f41204.K117	f41204	Binary	2002	130003	30	129973	19	Diagnoses - secondary ICD10	K11.7 Disturbances of salivary secretion
f41204.K37	f41204	Binary	2002	130003	30	129973	19	Diagnoses - secondary ICD10	K37 Unspecified appendicitis
f41204.K508	f41204	Binary	2002	130003	30	129973	19	Diagnoses - secondary ICD10	K50.8 Other Crohn's disease
f41204.K599	f41204	Binary	2002	130003	30	129973	19	Diagnoses - secondary ICD10	K59.9 Functional intestinal disorder, unspecified
f41204.K669	f41204	Binary	2002	130003	30	129973	19	Diagnoses - secondary ICD10	K66.9 Disorder of peritoneum, unspecified
f41204.K71grp	f41204	Binary	2002	130003	30	129973	19	Diagnoses - secondary ICD10	K71 Toxic liver disease
f41204.K739	f41204	Binary	2002	130003	30	129973	19	Diagnoses - secondary ICD10	K73.9 Chronic hepatitis, unspecified
f41204.K929	f41204	Binary	2002	130003	30	129973	19	Diagnoses - secondary ICD10	K92.9 Disease of digestive system, unspecified
f41204.M151	f41204	Binary	2002	130003	30	129973	19	Diagnoses - secondary ICD10	M15.1 Heberden's nodes (with arthropathy)
f41204.M2175	f41204	Binary	2002	130003	30	129973	19	Diagnoses - secondary ICD10	M21.75 Unequal limb length (acquired) (Pelvic region and thigh)
f41204.M2349	f41204	Binary	2002	130003	30	129973	19	Diagnoses - secondary ICD10	M23.49 Loose body in knee-Unspec lig/men
f41204.M2351	f41204	Binary	2002	130003	30	129973	19	Diagnoses - secondary ICD10	M23.51 Chronic instability of knee (Anterior cruciate ligament or Anterior horn of medial meniscus)
f41204.M5464	f41204	Binary	2002	130003	30	129973	19	Diagnoses - secondary ICD10	M54.64 Pain in thoracic spine (Thoracic region)
f41204.M5490	f41204	Binary	2002	130003	30	129973	19	Diagnoses - secondary ICD10	M54.90 Dorsalgia, unspecified (Multiple sites in spine)
f41204.M7928	f41204	Binary	2002	130003	30	129973	19	Diagnoses - secondary ICD10	M79.28 Neuralgia and neuritis, unspecified (Other)
f41204.M7946	f41204	Binary	2002	130003	30	129973	19	Diagnoses - secondary ICD10	M79.46 Hypertrophy of (infrapatellar) fat pad (Lower leg)
f41204.M7961	f41204	Binary	2002	130003	30	129973	19	Diagnoses - secondary ICD10	M79.61 Pain in limb (Shoulder region)
f41204.M8587	f41204	Binary	2002	130003	30	129973	19	Diagnoses - secondary ICD10	M85.87 Other specified disorders of bone density and structure (Ankle and foot)
f41204.N258	f41204	Binary	2002	130003	30	129973	19	Diagnoses - secondary ICD10	N25.8 Other disorders resulting from impaired renal tubular function
f41204.N300	f41204	Binary	2002	130003	30	129973	19	Diagnoses - secondary ICD10	N30.0 Acute cystitis
f41204.N61	f41204	Binary	2002	130003	30	129973	19	Diagnoses - secondary ICD10	N61 Inflammatory disorders of breast
f41204.O28grp	f41204	Binary	2002	130003	30	129973	19	Diagnoses - secondary ICD10	O28 Abnormal findings on antenatal screening of mother
f41204.O992	f41204	Binary	2002	130003	30	129973	19	Diagnoses - secondary ICD10	O99.2 Endocrine, nutritional and metabolic diseases complicating pregnancy, childbirth and the puerperium
f41204.Q658	f41204	Binary	2002	130003	30	129973	19	Diagnoses - secondary ICD10	Q65.8 Other congenital deformities of hip
f41204.Q74grp	f41204	Binary	2002	130003	30	129973	19	Diagnoses - secondary ICD10	Q74 Other congenital malformations of limb(s)
f41204.Q764	f41204	Binary	2002	130003	30	129973	19	Diagnoses - secondary ICD10	Q76.4 Other congenital malformations of spine, not associated with scoliosis
f41204.S599	f41204	Binary	2002	130003	30	129973	19	Diagnoses - secondary ICD10	S59.9 Unspecified injury of forearm
f41204.S655	f41204	Binary	2002	130003	30	129973	19	Diagnoses - secondary ICD10	S65.5 Injury of blood vessel(s) of other finger
f41204.S931	f41204	Binary	2002	130003	30	129973	19	Diagnoses - secondary ICD10	S93.1 Dislocation of toe(s)
f41204.T95grp	f41204	Binary	2002	130003	30	129973	19	Diagnoses - secondary ICD10	T95 Sequelae of burns, corrosions and frostbite
f41204.V134	f41204	Binary	2002	130003	30	129973	19	Diagnoses - secondary ICD10	V13.4 Driver injured in traffic accident
f41204.W198	f41204	Binary	2002	130003	30	129973	19	Diagnoses - secondary ICD10	W19.8 Other specified place
f41204.X590	f41204	Binary	2002	130003	30	129973	19	Diagnoses - secondary ICD10	X59.0 Home
f41204.Z036	f41204	Binary	2002	130003	30	129973	19	Diagnoses - secondary ICD10	Z03.6 Observation for suspected toxic effect from ingested substance
f41204.Z436	f41204	Binary	2002	130003	30	129973	19	Diagnoses - secondary ICD10	Z43.6 Attention to other artificial openings of urinary tract
f41204.Z608	f41204	Binary	2002	130003	30	129973	19	Diagnoses - secondary ICD10	Z60.8 Other problems related to social environment
f41204.Z716	f41204	Binary	2002	130003	30	129973	19	Diagnoses - secondary ICD10	Z71.6 Tobacco abuse counselling
f41204.Z938	f41204	Binary	2002	130003	30	129973	19	Diagnoses - secondary ICD10	Z93.8 Other artificial opening status
f41210.A599	f41210	Binary	2005	136724	30	136694	240	Operative procedures - secondary OPCS4	A59.9 Unspecified excision of peripheral nerve
f41210.C752	f41210	Binary	2005	136724	30	136694	240	Operative procedures - secondary OPCS4	C75.2 Revision of prosthetic replacement for lens
f41210.E152	f41210	Binary	2005	136724	30	136694	240	Operative procedures - secondary OPCS4	E15.2 Puncture of sphenoid sinus
f41210.F042	f41210	Binary	2005	136724	30	136694	240	Operative procedures - secondary OPCS4	F04.2 Reconstruction of lip using skin flap
f41210.F068	f41210	Binary	2005	136724	30	136694	240	Operative procedures - secondary OPCS4	F06.8 Other specified other operations on lip
f41210.F091	f41210	Binary	2005	136724	30	136694	240	Operative procedures - secondary OPCS4	F09.1 Surgical removal of impacted wisdom tooth
f41210.G751	f41210	Binary	2005	136724	30	136694	240	Operative procedures - secondary OPCS4	G75.1 Refashioning of ileostomy
f41210.H153	f41210	Binary	2005	136724	30	136694	240	Operative procedures - secondary OPCS4	H15.3 Refashioning of colostomy
f41210.H218	f41210	Binary	2005	136724	30	136694	240	Operative procedures - secondary OPCS4	H21.8 Other specified other therapeutic endoscopic operations on colon
f41210.H35grp	f41210	Binary	2005	136724	30	136694	240	Operative procedures - secondary OPCS4	H35 Fixation of rectum for prolapse
f41210.K528	f41210	Binary	2005	136724	30	136694	240	Operative procedures - secondary OPCS4	K52.8 Other specified open operations on conducting system of heart
f41210.K605	f41210	Binary	2005	136724	30	136694	240	Operative procedures - secondary OPCS4	K60.5 Implantation of intravenous single chamber cardiac pacemaker system
f41210.K682	f41210	Binary	2005	136724	30	136694	240	Operative procedures - secondary OPCS4	K68.2 Pericardiocentesis NEC
f41210.L933	f41210	Binary	2005	136724	30	136694	240	Operative procedures - secondary OPCS4	L93.3 Ligation of vein NEC
f41210.M651	f41210	Binary	2005	136724	30	136694	240	Operative procedures - secondary OPCS4	M65.1 Endoscopic resection of prostate using electrotome
f41210.M708	f41210	Binary	2005	136724	30	136694	240	Operative procedures - secondary OPCS4	M70.8 Other specified other operations on outlet of male bladder
f41210.N01grp	f41210	Binary	2005	136724	30	136694	240	Operative procedures - secondary OPCS4	N01 Extirpation of scrotum
f41210.N101	f41210	Binary	2005	136724	30	136694	240	Operative procedures - secondary OPCS4	N10.1 Insertion of prosthetic replacement for testis
f41210.N114	f41210	Binary	2005	136724	30	136694	240	Operative procedures - secondary OPCS4	N11.4 Drainage of hydrocele sac
f41210.O281	f41210	Binary	2005	136724	30	136694	240	Operative procedures - secondary OPCS4	O28.1 Basilar artery
f41210.P311	f41210	Binary	2005	136724	30	136694	240	Operative procedures - secondary OPCS4	P31.1 Culdoplasty
f41210.Q165	f41210	Binary	2005	136724	30	136694	240	Operative procedures - secondary OPCS4	Q16.5 Radiofrequency ablation of endometrium
f41210.Q491	f41210	Binary	2005	136724	30	136694	240	Operative procedures - secondary OPCS4	Q49.1 Endoscopic extirpation of lesion of ovary NEC
f41210.V412	f41210	Binary	2005	136724	30	136694	240	Operative procedures - secondary OPCS4	V41.2 Anterior attachment of correctional instrument to spine
f41210.W752	f41210	Binary	2005	136724	30	136694	240	Operative procedures - secondary OPCS4	W75.2 Open repair of intra-articular ligament NEC
f41210.Y253	f41210	Binary	2005	136724	30	136694	240	Operative procedures - secondary OPCS4	Y25.3 Removal of retained suture from organ NOC
f41210.Y444	f41210	Binary	2005	136724	30	136694	240	Operative procedures - secondary OPCS4	Y44.4 Removal of calculus from organ NOC
f41210.Y651	f41210	Binary	2005	136724	30	136694	240	Operative procedures - secondary OPCS4	Y65.1 Harvest of palmaris longus tendon
f41210.Y664	f41210	Binary	2005	136724	30	136694	240	Operative procedures - secondary OPCS4	Y66.4 Harvest of bone from radius
f41210.Y667	f41210	Binary	2005	136724	30	136694	240	Operative procedures - secondary OPCS4	Y66.7 Harvest of bone marrow
f41210.Y783	f41210	Binary	2005	136724	30	136694	240	Operative procedures - secondary OPCS4	Y78.3 Arteriotomy approach to organ using image guidance with ultrasound
f41210.Y959	f41210	Binary	2005	136724	30	136694	240	Operative procedures - secondary OPCS4	Y95.9 Unspecified gestational age
f41210.Z239	f41210	Binary	2005	136724	30	136694	240	Operative procedures - secondary OPCS4	Z23.9 Nasal sinus NEC
f41210.Z362	f41210	Binary	2005	136724	30	136694	240	Operative procedures - secondary OPCS4	Z36.2 Subclavian artery
f41210.Z555	f41210	Binary	2005	136724	30	136694	240	Operative procedures - secondary OPCS4	Z55.5 Palmaris longus
f41256.089grp	f41256	Binary	2005	3437	30	3407	259	Operative procedures - main OPCS3	89
f41256.194	f41256	Binary	2005	3437	30	3407	259	Operative procedures - main OPCS3	194 Middle ear operations, not elsewhere classified
f41256.194grp	f41256	Binary	2005	3437	30	3407	259	Operative procedures - main OPCS3	194 Middle ear operations, not elsewhere classified
f41256.661	f41256	Binary	2005	3437	30	3407	259	Operative procedures - main OPCS3	661 Circumcision
f41270.C03grp	f41270	Binary	2002	148186	30	148156	19	Diagnoses - ICD10	C03 Malignant neoplasm of gum
f41270.C08grp	f41270	Binary	2002	148186	30	148156	19	Diagnoses - ICD10	C08 Malignant neoplasm of other and unspecified major salivary glands
f41270.C609	f41270	Binary	2002	148186	30	148156	19	Diagnoses - ICD10	C60.9 Penis, unspecified
f41270.C710	f41270	Binary	2002	148186	30	148156	19	Diagnoses - ICD10	C71.0 Cerebrum, except lobes and ventricles
f41270.C903	f41270	Binary	2002	148186	30	148156	19	Diagnoses - ICD10	C90.3 Solitary plasmacytoma
f41270.D332	f41270	Binary	2002	148186	30	148156	19	Diagnoses - ICD10	D33.2 Brain, unspecified
f41270.D580	f41270	Binary	2002	148186	30	148156	19	Diagnoses - ICD10	D58.0 Hereditary spherocytosis
f41270.D694	f41270	Binary	2002	148186	30	148156	19	Diagnoses - ICD10	D69.4 Other primary thrombocytopenia
f41270.E221	f41270	Binary	2002	148186	30	148156	19	Diagnoses - ICD10	E22.1 Hyperprolactinaemia
f41270.E340	f41270	Binary	2002	148186	30	148156	19	Diagnoses - ICD10	E34.0 Carcinoid syndrome
f41270.F106	f41270	Binary	2002	148186	30	148156	19	Diagnoses - ICD10	F10.6 Amnesic syndrome
f41270.F840	f41270	Binary	2002	148186	30	148156	19	Diagnoses - ICD10	F84.0 Childhood autism
f41270.G001	f41270	Binary	2002	148186	30	148156	19	Diagnoses - ICD10	G00.1 Pneumococcal meningitis
f41270.G08	f41270	Binary	2002	148186	30	148156	19	Diagnoses - ICD10	G08 Intracranial and intraspinal phlebitis and thrombophlebitis
f41270.H439	f41270	Binary	2002	148186	30	148156	19	Diagnoses - ICD10	H43.9 Disorder of vitreous body, unspecified
f41270.I09grp	f41270	Binary	2002	148186	30	148156	19	Diagnoses - ICD10	I09 Other rheumatic heart diseases
f41270.I250	f41270	Binary	2002	148186	30	148156	19	Diagnoses - ICD10	I25.0 Atherosclerotic cardiovascular disease, so described
f41270.I740	f41270	Binary	2002	148186	30	148156	19	Diagnoses - ICD10	I74.0 Embolism and thrombosis of abdominal aorta
f41270.I788	f41270	Binary	2002	148186	30	148156	19	Diagnoses - ICD10	I78.8 Other diseases of capillaries
f41270.J188	f41270	Binary	2002	148186	30	148156	19	Diagnoses - ICD10	J18.8 Other pneumonia, organism unspecified
f41270.J300	f41270	Binary	2002	148186	30	148156	19	Diagnoses - ICD10	J30.0 Vasomotor rhinitis
f41270.J852	f41270	Binary	2002	148186	30	148156	19	Diagnoses - ICD10	J85.2 Abscess of lung without pneumonia
f41270.K040	f41270	Binary	2002	148186	30	148156	19	Diagnoses - ICD10	K04.0 Pulpitis
f41270.K052	f41270	Binary	2002	148186	30	148156	19	Diagnoses - ICD10	K05.2 Acute periodontitis
f41270.K911	f41270	Binary	2002	148186	30	148156	19	Diagnoses - ICD10	K91.1 Postgastric surgery syndromes
f41270.L13grp	f41270	Binary	2002	148186	30	148156	19	Diagnoses - ICD10	L13 Other bullous disorders
f41270.L281	f41270	Binary	2002	148186	30	148156	19	Diagnoses - ICD10	L28.1 Prurigo nodularis
f41270.L928	f41270	Binary	2002	148186	30	148156	19	Diagnoses - ICD10	L92.8 Other granulomatous disorders of skin and subcutaneous tissue
f41270.L940	f41270	Binary	2002	148186	30	148156	19	Diagnoses - ICD10	L94.0 Localised scleroderma [morphea]
f41270.L942	f41270	Binary	2002	148186	30	148156	19	Diagnoses - ICD10	L94.2 Calcinosis cutis
f41270.M247	f41270	Binary	2002	148186	30	148156	19	Diagnoses - ICD10	M24.7 Protrusio acetabuli
f41270.M4804	f41270	Binary	2002	148186	30	148156	19	Diagnoses - ICD10	M48.04 Spinal stenosis (Thoracic region)
f41270.M6586	f41270	Binary	2002	148186	30	148156	19	Diagnoses - ICD10	M65.86 Other synovitis and tenosynovitis (Lower leg)
f41270.M7920	f41270	Binary	2002	148186	30	148156	19	Diagnoses - ICD10	M79.20 Neuralgia and neuritis, unspecified (Multiple sites)
f41270.M7996	f41270	Binary	2002	148186	30	148156	19	Diagnoses - ICD10	M79.96 Soft tissue disorder, unspecified (Lower leg)
f41270.M8587	f41270	Binary	2002	148186	30	148156	19	Diagnoses - ICD10	M85.87 Other specified disorders of bone density and structure (Ankle and foot)
f41270.M8955	f41270	Binary	2002	148186	30	148156	19	Diagnoses - ICD10	M89.55 Osteolysis (Pelvic region and thigh)
f41270.N805	f41270	Binary	2002	148186	30	148156	19	Diagnoses - ICD10	N80.5 Endometriosis of intestine
f41270.N810	f41270	Binary	2002	148186	30	148156	19	Diagnoses - ICD10	N81.0 Female urethrocele
f41270.N991	f41270	Binary	2002	148186	30	148156	19	Diagnoses - ICD10	N99.1 Postprocedural urethral stricture
f41270.O10grp	f41270	Binary	2002	148186	30	148156	19	Diagnoses - ICD10	O10 Pre-existing hypertension complicating pregnancy, childbirth and the puerperium
f41270.O322	f41270	Binary	2002	148186	30	148156	19	Diagnoses - ICD10	O32.2 Maternal care for transverse and oblique lie
f41270.O325	f41270	Binary	2002	148186	30	148156	19	Diagnoses - ICD10	O32.5 Maternal care for multiple gestation with malpresentation of one foetus or more
f41270.O440	f41270	Binary	2002	148186	30	148156	19	Diagnoses - ICD10	O44.0 Placenta praevia specified as without haemorrhage
f41270.O623	f41270	Binary	2002	148186	30	148156	19	Diagnoses - ICD10	O62.3 Precipitate labour
f41270.Q180	f41270	Binary	2002	148186	30	148156	19	Diagnoses - ICD10	Q18.0 Sinus, fistula and cyst of branchial cleft
f41270.Q249	f41270	Binary	2002	148186	30	148156	19	Diagnoses - ICD10	Q24.9 Congenital malformation of the heart, unspecified
f41270.R779	f41270	Binary	2002	148186	30	148156	19	Diagnoses - ICD10	R77.9 Abnormality of plasma protein, unspecified
f41270.S203	f41270	Binary	2002	148186	30	148156	19	Diagnoses - ICD10	S20.3 Other superficial injuries of front wall of thorax
f41270.S311	f41270	Binary	2002	148186	30	148156	19	Diagnoses - ICD10	S31.1 Open wound of abdominal wall
f41270.S521	f41270	Binary	2002	148186	30	148156	19	Diagnoses - ICD10	S52.1 Fracture of upper end of radius
f41270.S562	f41270	Binary	2002	148186	30	148156	19	Diagnoses - ICD10	S56.2 Injury of other flexor muscle and tendon at forearm level
f41270.S910	f41270	Binary	2002	148186	30	148156	19	Diagnoses - ICD10	S91.0 Open wound of ankle
f41270.T002	f41270	Binary	2002	148186	30	148156	19	Diagnoses - ICD10	T00.2 Superficial injuries involving multiple regions of upper limb(s)
f41270.T110	f41270	Binary	2002	148186	30	148156	19	Diagnoses - ICD10	T11.0 Superficial injury of upper limb, level unspecified
f41270.T189	f41270	Binary	2002	148186	30	148156	19	Diagnoses - ICD10	T18.9 Foreign body in alimentary tract, part unspecified
f41270.T56grp	f41270	Binary	2002	148186	30	148156	19	Diagnoses - ICD10	T56 Toxic effect of metals
f41270.T850	f41270	Binary	2002	148186	30	148156	19	Diagnoses - ICD10	T85.0 Mechanical complication of ventricular intracranial (communicating) shunt
f41270.T928	f41270	Binary	2002	148186	30	148156	19	Diagnoses - ICD10	T92.8 Sequelae of other specified injuries of upper limb
f41270.T95grp	f41270	Binary	2002	148186	30	148156	19	Diagnoses - ICD10	T95 Sequelae of burns, corrosions and frostbite
f41270.V485	f41270	Binary	2002	148186	30	148156	19	Diagnoses - ICD10	V48.5 Driver injured in traffic accident
f41270.V498	f41270	Binary	2002	148186	30	148156	19	Diagnoses - ICD10	V49.8 Car occupant [any] injured in other specified transport accidents
f41270.W061	f41270	Binary	2002	148186	30	148156	19	Diagnoses - ICD10	W06.1 Residential institution
f41270.W118	f41270	Binary	2002	148186	30	148156	19	Diagnoses - ICD10	W11.8 Other specified place
f41270.W310	f41270	Binary	2002	148186	30	148156	19	Diagnoses - ICD10	W31.0 Home
f41270.X09grp	f41270	Binary	2002	148186	30	148156	19	Diagnoses - ICD10	X09 Exposure to unspecified smoke, fire and flames
f41270.Y47grp	f41270	Binary	2002	148186	30	148156	19	Diagnoses - ICD10	Y47 Sedatives, hypnotics and antianxiety drugs
f41270.Z045	f41270	Binary	2002	148186	30	148156	19	Diagnoses - ICD10	Z04.5 Examination and observation following other inflicted injury
f41270.Z435	f41270	Binary	2002	148186	30	148156	19	Diagnoses - ICD10	Z43.5 Attention to cyctostomy
f41270.Z516	f41270	Binary	2002	148186	30	148156	19	Diagnoses - ICD10	Z51.6 Desensitisation to allergens
f41270.Z608	f41270	Binary	2002	148186	30	148156	19	Diagnoses - ICD10	Z60.8 Other problems related to social environment
f41270.Z716	f41270	Binary	2002	148186	30	148156	19	Diagnoses - ICD10	Z71.6 Tobacco abuse counselling
f41270.Z755	f41270	Binary	2002	148186	30	148156	19	Diagnoses - ICD10	Z75.5 Holiday relief care
f41270.Z938	f41270	Binary	2002	148186	30	148156	19	Diagnoses - ICD10	Z93.8 Other artificial opening status
f41271.5319	f41271	Binary	2002	6559	30	6529	87	Diagnoses - ICD9	5319 Unspecified gastric ulcer, without haemorrhage or perforation
f41272.A01grp	f41272	Binary	2005	147647	30	147617	240	Operative procedures - OPCS4	A01 Major excision of tissue of brain
f41272.A034	f41272	Binary	2005	147647	30	147617	240	Operative procedures - OPCS4	A03.4 Stereotactic ablation of tissue of brain stem
f41272.B012	f41272	Binary	2005	147647	30	147617	240	Operative procedures - OPCS4	B01.2 Trans-sphenoidal hypophysectomy
f41272.B281	f41272	Binary	2005	147647	30	147617	240	Operative procedures - OPCS4	B28.1 Quadrantectomy of breast
f41272.C149	f41272	Binary	2005	147647	30	147617	240	Operative procedures - OPCS4	C14.9 Unspecified reconstruction of eyelid
f41272.C272	f41272	Binary	2005	147647	30	147617	240	Operative procedures - OPCS4	C27.2 Dilation of nasolacrimal duct
f41272.C332	f41272	Binary	2005	147647	30	147617	240	Operative procedures - OPCS4	C33.2 Resection of lateral rectus muscle of eye NEC
f41272.D032	f41272	Binary	2005	147647	30	147617	240	Operative procedures - OPCS4	D03.2 Reconstruction of external ear NEC
f41272.G091	f41272	Binary	2005	147647	30	147617	240	Operative procedures - OPCS4	G09.1 Cardiomyotomy
f41272.G651	f41272	Binary	2005	147647	30	147617	240	Operative procedures - OPCS4	G65.1 Diagnostic endoscopic examination of jejunum and biopsy of lesion of jejunum
f41272.J11grp	f41272	Binary	2005	147647	30	147617	240	Operative procedures - OPCS4	J11 Transjugular intrahepatic operations on blood vessel of liver
f41272.K13grp	f41272	Binary	2005	147647	30	147617	240	Operative procedures - OPCS4	K13 Transluminal repair of defect of septum
f41272.K69grp	f41272	Binary	2005	147647	30	147617	240	Operative procedures - OPCS4	K69 Incision of pericardium
f41272.L621	f41272	Binary	2005	147647	30	147617	240	Operative procedures - OPCS4	L62.1 Repair of femoral artery NEC
f41272.O281	f41272	Binary	2005	147647	30	147617	240	Operative procedures - OPCS4	O28.1 Basilar artery
f41272.P311	f41272	Binary	2005	147647	30	147617	240	Operative procedures - OPCS4	P31.1 Culdoplasty
f41272.Q022	f41272	Binary	2005	147647	30	147617	240	Operative procedures - OPCS4	Q02.2 Laser destruction of lesion of cervix uteri
f41272.Q25grp	f41272	Binary	2005	147647	30	147617	240	Operative procedures - OPCS4	Q25 Partial excision of fallopian tube
f41272.R202	f41272	Binary	2005	147647	30	147617	240	Operative procedures - OPCS4	R20.2 Assisted breech delivery
f41272.T291	f41272	Binary	2005	147647	30	147617	240	Operative procedures - OPCS4	T29.1 Excision of umbilicus
f41272.T308	f41272	Binary	2005	147647	30	147617	240	Operative procedures - OPCS4	T30.8 Other specified opening of abdomen
f41272.T523	f41272	Binary	2005	147647	30	147617	240	Operative procedures - OPCS4	T52.3 Plantar fasciectomy
f41272.T772	f41272	Binary	2005	147647	30	147617	240	Operative procedures - OPCS4	T77.2 Wide excision of muscle
f41272.V39grp	f41272	Binary	2005	147647	30	147617	240	Operative procedures - OPCS4	V39 Revisional fusion of joint of spine
f41272.V401	f41272	Binary	2005	147647	30	147617	240	Operative procedures - OPCS4	V40.1 Non-rigid stabilisation of spine
f41272.V413	f41272	Binary	2005	147647	30	147617	240	Operative procedures - OPCS4	V41.3 Removal of correctional instrument from spine
f41272.V672	f41272	Binary	2005	147647	30	147617	240	Operative procedures - OPCS4	V67.2 Primary hemilaminectomy decompression of lumbar spine
f41272.W10grp	f41272	Binary	2005	147647	30	147617	240	Operative procedures - OPCS4	W10 Open surgical fracture of bone
f41272.W664	f41272	Binary	2005	147647	30	147617	240	Operative procedures - OPCS4	W66.4 Primary closed reduction of fracture dislocation of joint and internal fixation
f41272.W847	f41272	Binary	2005	147647	30	147617	240	Operative procedures - OPCS4	W84.7 Endoscopic repair of superior labrum anterior to posterior tear
f41272.X401	f41272	Binary	2005	147647	30	147617	240	Operative procedures - OPCS4	X40.1 Renal dialysis
f41272.X505	f41272	Binary	2005	147647	30	147617	240	Operative procedures - OPCS4	X50.5 Evaluation of cardioverter defibrillator
f41272.X509	f41272	Binary	2005	147647	30	147617	240	Operative procedures - OPCS4	X50.9 Unspecified external resuscitation
f41272.X511	f41272	Binary	2005	147647	30	147617	240	Operative procedures - OPCS4	X51.1 Hypothermia therapy
f41272.X821	f41272	Binary	2005	147647	30	147617	240	Operative procedures - OPCS4	X82.1 Primary pulmonary hypertension drugs Band 1
f41272.X862	f41272	Binary	2005	147647	30	147617	240	Operative procedures - OPCS4	X86.2 Antifungal drugs Band 2
f41272.Y253	f41272	Binary	2005	147647	30	147617	240	Operative procedures - OPCS4	Y25.3 Removal of retained suture from organ NOC
f41272.Y444	f41272	Binary	2005	147647	30	147617	240	Operative procedures - OPCS4	Y44.4 Removal of calculus from organ NOC
f41272.Y651	f41272	Binary	2005	147647	30	147617	240	Operative procedures - OPCS4	Y65.1 Harvest of palmaris longus tendon
f41272.Y664	f41272	Binary	2005	147647	30	147617	240	Operative procedures - OPCS4	Y66.4 Harvest of bone from radius
f41272.Y667	f41272	Binary	2005	147647	30	147617	240	Operative procedures - OPCS4	Y66.7 Harvest of bone marrow
f41272.Y783	f41272	Binary	2005	147647	30	147617	240	Operative procedures - OPCS4	Y78.3 Arteriotomy approach to organ using image guidance with ultrasound
f41272.Y959	f41272	Binary	2005	147647	30	147617	240	Operative procedures - OPCS4	Y95.9 Unspecified gestational age
f41272.Z239	f41272	Binary	2005	147647	30	147617	240	Operative procedures - OPCS4	Z23.9 Nasal sinus NEC
f41272.Z362	f41272	Binary	2005	147647	30	147617	240	Operative procedures - OPCS4	Z36.2 Subclavian artery
f41272.Z555	f41272	Binary	2005	147647	30	147617	240	Operative procedures - OPCS4	Z55.5 Palmaris longus
f41273.7061	f41273	Binary	2005	3439	30	3409	259	Operative procedures - OPCS3	706.1 Biopsy of cervix : cone or ring biopsy
f20002.1245	f20002	Binary	100074	130628	31	130597	6	Non-cancer illness code, self-reported	brain abscess/intracranial abscess
f20002.1450	f20002	Binary	100074	130628	31	130597	6	Non-cancer illness code, self-reported	monoclonal gammopathy/not myeloma
f20003.1140863098	f20003	Binary	100075	125680	31	125649	4	Treatment/medication code	sudafed 60mg tablet
f20003.1140882082	f20003	Binary	100075	125680	31	125649	4	Treatment/medication code	promethazine product
f20003.1140883478	f20003	Binary	100075	125680	31	125649	4	Treatment/medication code	pyridostigmine
f20003.1141152228	f20003	Binary	100075	125680	31	125649	4	Treatment/medication code	elleste-solo mx 40 patch
f20003.1141157412	f20003	Binary	100075	125680	31	125649	4	Treatment/medication code	ibuprofen product
f20003.1141177826	f20003	Binary	100075	125680	31	125649	4	Treatment/medication code	micropirin 75mg e/c tablet
f20003.1141178054	f20003	Binary	100075	125680	31	125649	4	Treatment/medication code	zapain capsule
f20003.1141189134	f20003	Binary	100075	125680	31	125649	4	Treatment/medication code	stalevo 50mg / 12.5mg / 200mg tablet
f40001.A41grp	f40001	Binary	100093	11978	31	11947	19	Underlying (primary) cause of death: ICD10	A41 Other septicaemia
f40001.C48grp	f40001	Binary	100093	11978	31	11947	19	Underlying (primary) cause of death: ICD10	C48 Malignant neoplasm of retroperitoneum and peritoneum
f40001.I67grp	f40001	Binary	100093	11978	31	11947	19	Underlying (primary) cause of death: ICD10	I67 Other cerebrovascular diseases
f40002.R092	f40002	Binary	100093	7681	31	7650	19	Contributory (secondary) causes of death: ICD10	R09.2 Respiratory arrest
f40002.S065	f40002	Binary	100093	7681	31	7650	19	Contributory (secondary) causes of death: ICD10	S06.5 Traumatic subdural haemorrhage
f40002.Y43grp	f40002	Binary	100093	7681	31	7650	19	Contributory (secondary) causes of death: ICD10	Y43 Primarily systemic agents
f40006.D375	f40006	Binary	100092	37805	31	37774	19	Type of cancer: ICD10	D37.5 Rectum
f40011.8470	f40011	Binary	100092	39053	31	39022	38	Histology of cancer tumour	Mucinous cystadenocarcinoma, NOS
f40011.9100	f40011	Binary	100092	39053	31	39022	38	Histology of cancer tumour	Choriocarcinoma, NOS
f41200.A734	f41200	Binary	2005	147647	31	147616	240	Operative procedures - main OPCS4	A73.4 Exploration of peripheral nerve
f41200.A75grp	f41200	Binary	2005	147647	31	147616	240	Operative procedures - main OPCS4	A75 Excision of sympathetic nerve
f41200.B18grp	f41200	Binary	2005	147647	31	147616	240	Operative procedures - main OPCS4	B18 Excision of thymus gland
f41200.C274	f41200	Binary	2005	147647	31	147616	240	Operative procedures - main OPCS4	C27.4 Removal of tube from nasolacrimal duct
f41200.C331	f41200	Binary	2005	147647	31	147616	240	Operative procedures - main OPCS4	C33.1 Resection of medial rectus muscle of eye NEC
f41200.F14grp	f41200	Binary	2005	147647	31	147616	240	Operative procedures - main OPCS4	F14 Orthodontic operations
f41200.G031	f41200	Binary	2005	147647	31	147616	240	Operative procedures - main OPCS4	G03.1 Partial oesophagectomy and end to end anastomosis of oesophagus
f41200.H491	f41200	Binary	2005	147647	31	147616	240	Operative procedures - main OPCS4	H49.1 Cauterisation of lesion of anus
f41200.L51grp	f41200	Binary	2005	147647	31	147616	240	Operative procedures - main OPCS4	L51 Other bypass of iliac artery
f41200.L878	f41200	Binary	2005	147647	31	147616	240	Operative procedures - main OPCS4	L87.8 Other specified other operations on varicose vein of leg
f41200.M535	f41200	Binary	2005	147647	31	147616	240	Operative procedures - main OPCS4	M53.5 Partial removal of tension-free vaginal tape
f41200.P052	f41200	Binary	2005	147647	31	147616	240	Operative procedures - main OPCS4	P05.2 Partial excision of vulva
f41200.Q028	f41200	Binary	2005	147647	31	147616	240	Operative procedures - main OPCS4	Q02.8 Other specified destruction of lesion of cervix uteri
f41200.R271	f41200	Binary	2005	147647	31	147616	240	Operative procedures - main OPCS4	R27.1 Episiotomy to facilitate delivery
f41200.R27grp	f41200	Binary	2005	147647	31	147616	240	Operative procedures - main OPCS4	R27 Other operations to facilitate delivery
f41200.S30grp	f41200	Binary	2005	147647	31	147616	240	Operative procedures - main OPCS4	S30 Other operations on flap of skin to head or neck
f41200.S551	f41200	Binary	2005	147647	31	147616	240	Operative procedures - main OPCS4	S55.1 Debridement of burnt skin NEC
f41200.T121	f41200	Binary	2005	147647	31	147616	240	Operative procedures - main OPCS4	T12.1 Drainage of lesion of pleura NEC
f41200.T343	f41200	Binary	2005	147647	31	147616	240	Operative procedures - main OPCS4	T34.3 Open drainage of abdominal abscess NEC
f41200.T37grp	f41200	Binary	2005	147647	31	147616	240	Operative procedures - main OPCS4	T37 Operations on mesentery of small intestine
f41200.T774	f41200	Binary	2005	147647	31	147616	240	Operative procedures - main OPCS4	T77.4 Debridement of muscle NEC
f41200.T812	f41200	Binary	2005	147647	31	147616	240	Operative procedures - main OPCS4	T81.2 Biopsy of neuromuscular junction
f41200.W031	f41200	Binary	2005	147647	31	147616	240	Operative procedures - main OPCS4	W03.1 Excision of heads of multiple lesser metatarsals
f41200.W302	f41200	Binary	2005	147647	31	147616	240	Operative procedures - main OPCS4	W30.2 Adjustment to external fixation of bone NEC
f41200.W404	f41200	Binary	2005	147647	31	147616	240	Operative procedures - main OPCS4	W40.4 Revision of one component of total prosthetic replacement of knee joint using cement
f41200.W813	f41200	Binary	2005	147647	31	147616	240	Operative procedures - main OPCS4	W81.3 Drainage of joint
f41200.X395	f41200	Binary	2005	147647	31	147616	240	Operative procedures - main OPCS4	X39.5 Transdermal administration of therapeutic substance
f41201.V494	f41201	Binary	2002	35427	31	35396	19	External causes - ICD10	V49.4 Driver injured in collision with other and unspecified motor vehicles in traffic accident
f41201.X999	f41201	Binary	2002	35427	31	35396	19	External causes - ICD10	X99.9 Unspecified place
f41201.Y426	f41201	Binary	2002	35427	31	35396	19	External causes - ICD10	Y42.6 Antigonadotrophins, antioestrogens, antiandrogens, not elsewhere classified
f41201.Y458	f41201	Binary	2002	35427	31	35396	19	External causes - ICD10	Y45.8 Other analgesics and antipyretics
f41201.Y466	f41201	Binary	2002	35427	31	35396	19	External causes - ICD10	Y46.6 Other and unspecified antiepileptics
f41202.A491	f41202	Binary	2002	148152	31	148121	19	Diagnoses - main ICD10	A49.1 Streptococcal infection, unspecified
f41202.C260	f41202	Binary	2002	148152	31	148121	19	Diagnoses - main ICD10	C26.0 Intestinal tract, part unspecified
f41202.C670	f41202	Binary	2002	148152	31	148121	19	Diagnoses - main ICD10	C67.0 Trigone of bladder
f41202.E063	f41202	Binary	2002	148152	31	148121	19	Diagnoses - main ICD10	E06.3 Autoimmune thyroiditis
f41202.F259	f41202	Binary	2002	148152	31	148121	19	Diagnoses - main ICD10	F25.9 Schizoaffective disorder, unspecified
f41202.G03grp	f41202	Binary	2002	148152	31	148121	19	Diagnoses - main ICD10	G03 Meningitis due to other and unspecified causes
f41202.H018	f41202	Binary	2002	148152	31	148121	19	Diagnoses - main ICD10	H01.8 Other specified inflammation of eyelid
f41202.I359	f41202	Binary	2002	148152	31	148121	19	Diagnoses - main ICD10	I35.9 Aortic valve disorder, unspecified
f41202.I421	f41202	Binary	2002	148152	31	148121	19	Diagnoses - main ICD10	I42.1 Obstructive hypertrophic cardiomyopathy
f41202.I871	f41202	Binary	2002	148152	31	148121	19	Diagnoses - main ICD10	I87.1 Compression of vein
f41202.J154	f41202	Binary	2002	148152	31	148121	19	Diagnoses - main ICD10	J15.4 Pneumonia due to other streptococci
f41202.J370	f41202	Binary	2002	148152	31	148121	19	Diagnoses - main ICD10	J37.0 Chronic laryngitis
f41202.K250	f41202	Binary	2002	148152	31	148121	19	Diagnoses - main ICD10	K25.0 Acute with haemorrhage
f41202.K71grp	f41202	Binary	2002	148152	31	148121	19	Diagnoses - main ICD10	K71 Toxic liver disease
f41202.L609	f41202	Binary	2002	148152	31	148121	19	Diagnoses - main ICD10	L60.9 Nail disorder, unspecified
f41202.M0695	f41202	Binary	2002	148152	31	148121	19	Diagnoses - main ICD10	M06.95 Rheumatoid arthritis, unspecified (Pelvic region and thigh)
f41202.M518	f41202	Binary	2002	148152	31	148121	19	Diagnoses - main ICD10	M51.8 Other specified intervertebral disk disorders
f41202.M5447	f41202	Binary	2002	148152	31	148121	19	Diagnoses - main ICD10	M54.47 Lumbago with sciatica (Lumbosacral region)
f41202.M6288	f41202	Binary	2002	148152	31	148121	19	Diagnoses - main ICD10	M62.88 Other specified disorders of muscle (Other)
f41202.M671	f41202	Binary	2002	148152	31	148121	19	Diagnoses - main ICD10	M67.1 Other contracture of tendon (sheath)
f41202.M7667	f41202	Binary	2002	148152	31	148121	19	Diagnoses - main ICD10	M76.67 Achilles tendinitis (Ankle and foot)
f41202.M88grp	f41202	Binary	2002	148152	31	148121	19	Diagnoses - main ICD10	M88 Paget's disease of bone [osteitis deformans]
f41202.M9488	f41202	Binary	2002	148152	31	148121	19	Diagnoses - main ICD10	M94.88 Other specified disorders of cartilage (Other)
f41202.N183	f41202	Binary	2002	148152	31	148121	19	Diagnoses - main ICD10	N18.3 Chronic kidney disease, stage 3
f41202.N509	f41202	Binary	2002	148152	31	148121	19	Diagnoses - main ICD10	N50.9 Disorder of male genital organs, unspecified
f41202.O219	f41202	Binary	2002	148152	31	148121	19	Diagnoses - main ICD10	O21.9 Vomiting of pregnancy, unspecified
f41202.O808	f41202	Binary	2002	148152	31	148121	19	Diagnoses - main ICD10	O80.8 Other single spontaneous delivery
f41202.S10grp	f41202	Binary	2002	148152	31	148121	19	Diagnoses - main ICD10	S10 Superficial injury of neck
f41202.S141	f41202	Binary	2002	148152	31	148121	19	Diagnoses - main ICD10	S14.1 Other and unspecified injuries of cervical spinal cord
f41202.S5201	f41202	Binary	2002	148152	31	148121	19	Diagnoses - main ICD10	S52.01 Fracture of upper end of ulna (open)
f41202.T16	f41202	Binary	2002	148152	31	148121	19	Diagnoses - main ICD10	T16 Foreign body in ear
f41202.T179	f41202	Binary	2002	148152	31	148121	19	Diagnoses - main ICD10	T17.9 Foreign body in respiratory tract, part unspecified
f41202.T851	f41202	Binary	2002	148152	31	148121	19	Diagnoses - main ICD10	T85.1 Mechanical complication of implanted electronic stimulator of nervous system
f41202.Z32grp	f41202	Binary	2002	148152	31	148121	19	Diagnoses - main ICD10	Z32 Pregnancy examination and test
f41202.Z370	f41202	Binary	2002	148152	31	148121	19	Diagnoses - main ICD10	Z37.0 Single live birth
f41202.Z37grp	f41202	Binary	2002	148152	31	148121	19	Diagnoses - main ICD10	Z37 Outcome of delivery
f41202.Z422	f41202	Binary	2002	148152	31	148121	19	Diagnoses - main ICD10	Z42.2 Follow-up care involving plastic surgery of other parts of trunk
f41202.Z434	f41202	Binary	2002	148152	31	148121	19	Diagnoses - main ICD10	Z43.4 Attention to other artificial openings of digestive tract
f41203.5920	f41203	Binary	2002	6552	31	6521	87	Diagnoses - main ICD9	5920 Calculus of kidney
f41204.C503	f41204	Binary	2002	130003	31	129972	19	Diagnoses - secondary ICD10	C50.3 Lower-inner quadrant of breast
f41204.D044	f41204	Binary	2002	130003	31	129972	19	Diagnoses - secondary ICD10	D04.4 Skin of scalp and neck
f41204.D170	f41204	Binary	2002	130003	31	129972	19	Diagnoses - secondary ICD10	D17.0 Benign lipomatous neoplasm of skin and subcutaneous tissue of head, face and neck
f41204.D181	f41204	Binary	2002	130003	31	129972	19	Diagnoses - secondary ICD10	D18.1 Lymphangioma, any site
f41204.G05grp	f41204	Binary	2002	130003	31	129972	19	Diagnoses - secondary ICD10	G05 Encephalitis, myelitis and encephalomyelitis in diseases classified elsewhere
f41204.G312	f41204	Binary	2002	130003	31	129972	19	Diagnoses - secondary ICD10	G31.2 Degeneration of nervous system due to alcohol
f41204.G474	f41204	Binary	2002	130003	31	129972	19	Diagnoses - secondary ICD10	G47.4 Narcolepsy and cataplexy
f41204.G838	f41204	Binary	2002	130003	31	129972	19	Diagnoses - secondary ICD10	G83.8 Other specified paralytic syndromes
f41204.G900	f41204	Binary	2002	130003	31	129972	19	Diagnoses - secondary ICD10	G90.0 Idiopathic peripheral autonomic neuropathy
f41204.H500	f41204	Binary	2002	130003	31	129972	19	Diagnoses - secondary ICD10	H50.0 Convergent concomitant strabismus
f41204.I650	f41204	Binary	2002	130003	31	129972	19	Diagnoses - secondary ICD10	I65.0 Occlusion and stenosis of vertebral artery
f41204.I7021	f41204	Binary	2002	130003	31	129972	19	Diagnoses - secondary ICD10	I70.21 Atherosclerosis of arteries of extremities (with gangrene)
f41204.J989	f41204	Binary	2002	130003	31	129972	19	Diagnoses - secondary ICD10	J98.9 Respiratory disorder, unspecified
f41204.K458	f41204	Binary	2002	130003	31	129972	19	Diagnoses - secondary ICD10	K45.8 Other specified abdominal hernia without obstruction or gangrene
f41204.K829	f41204	Binary	2002	130003	31	129972	19	Diagnoses - secondary ICD10	K82.9 Disease of gallbladder, unspecified
f41204.L819	f41204	Binary	2002	130003	31	129972	19	Diagnoses - secondary ICD10	L81.9 Disorder of pigmentation, unspecified
f41204.M1904	f41204	Binary	2002	130003	31	129972	19	Diagnoses - secondary ICD10	M19.04 Primary arthrosis of other joints (Hand)
f41204.M2537	f41204	Binary	2002	130003	31	129972	19	Diagnoses - secondary ICD10	M25.37 Other instability of joint (Ankle and foot)
f41204.M775	f41204	Binary	2002	130003	31	129972	19	Diagnoses - secondary ICD10	M77.5 Other enthesopathy of foot
f41204.M889	f41204	Binary	2002	130003	31	129972	19	Diagnoses - secondary ICD10	M88.9 Paget's disease of bone, unspecified
f41204.M92grp	f41204	Binary	2002	130003	31	129972	19	Diagnoses - secondary ICD10	M92 Other juvenile osteochondrosis
f41204.N27grp	f41204	Binary	2002	130003	31	129972	19	Diagnoses - secondary ICD10	N27 Small kidney of unknown cause
f41204.N342	f41204	Binary	2002	130003	31	129972	19	Diagnoses - secondary ICD10	N34.2 Other urethritis
f41204.N482	f41204	Binary	2002	130003	31	129972	19	Diagnoses - secondary ICD10	N48.2 Other inflammatory disorders of penis
f41204.O410	f41204	Binary	2002	130003	31	129972	19	Diagnoses - secondary ICD10	O41.0 Oligohydramnios
f41204.Q549	f41204	Binary	2002	130003	31	129972	19	Diagnoses - secondary ICD10	Q54.9 Hypospadias, unspecified
f41204.Q89grp	f41204	Binary	2002	130003	31	129972	19	Diagnoses - secondary ICD10	Q89 Other congenital malformations, not elsewhere classified
f41204.R462	f41204	Binary	2002	130003	31	129972	19	Diagnoses - secondary ICD10	R46.2 Strange and inexplicable behaviour
f41204.S017	f41204	Binary	2002	130003	31	129972	19	Diagnoses - secondary ICD10	S01.7 Multiple open wounds of head
f41204.S223	f41204	Binary	2002	130003	31	129972	19	Diagnoses - secondary ICD10	S22.3 Fracture of rib
f41204.S411	f41204	Binary	2002	130003	31	129972	19	Diagnoses - secondary ICD10	S41.1 Open wound of upper arm
f41204.S708	f41204	Binary	2002	130003	31	129972	19	Diagnoses - secondary ICD10	S70.8 Other superficial injuries of hip and thigh
f41204.S999	f41204	Binary	2002	130003	31	129972	19	Diagnoses - secondary ICD10	S99.9 Unspecified injury of ankle and foot
f41204.T471	f41204	Binary	2002	130003	31	129972	19	Diagnoses - secondary ICD10	T47.1 Other antacids and anti-gastric-secretion drugs
f41204.T801	f41204	Binary	2002	130003	31	129972	19	Diagnoses - secondary ICD10	T80.1 Vascular complications following infusion, transfusion and therapeutic injection
f41204.T815	f41204	Binary	2002	130003	31	129972	19	Diagnoses - secondary ICD10	T81.5 Foreign body accidentally left in body cavity or operation wound following a procedure
f41204.W004	f41204	Binary	2002	130003	31	129972	19	Diagnoses - secondary ICD10	W00.4 Street and highway
f41204.X449	f41204	Binary	2002	130003	31	129972	19	Diagnoses - secondary ICD10	X44.9 Unspecified place
f41204.Z390	f41204	Binary	2002	130003	31	129972	19	Diagnoses - secondary ICD10	Z39.0 Care and examination immediately after delivery
f41210.B14grp	f41210	Binary	2005	136724	31	136693	240	Operative procedures - secondary OPCS4	B14 Excision of parathyroid gland
f41210.B274	f41210	Binary	2005	136724	31	136693	240	Operative procedures - secondary OPCS4	B27.4 Total mastectomy NEC
f41210.C545	f41210	Binary	2005	136724	31	136693	240	Operative procedures - secondary OPCS4	C54.5 Buckling of sclera NEC
f41210.C892	f41210	Binary	2005	136724	31	136693	240	Operative procedures - secondary OPCS4	C89.2 Injection of steroid into posterior segment of eye
f41210.F63grp	f41210	Binary	2005	136724	31	136693	240	Operative procedures - secondary OPCS4	F63 Insertion of dental prosthesis
f41210.G40grp	f41210	Binary	2005	136724	31	136693	240	Operative procedures - secondary OPCS4	G40 Incision of pylorus
f41210.K575	f41210	Binary	2005	136724	31	136693	240	Operative procedures - secondary OPCS4	K57.5 Percutaneous transluminal ablation of atrial wall NEC
f41210.L47grp	f41210	Binary	2005	136724	31	136693	240	Operative procedures - secondary OPCS4	L47 Transluminal operations on other visceral branch of abdominal aorta
f41210.L689	f41210	Binary	2005	136724	31	136693	240	Operative procedures - secondary OPCS4	L68.9 Unspecified repair of other artery
f41210.L853	f41210	Binary	2005	136724	31	136693	240	Operative procedures - secondary OPCS4	L85.3 Ligation of recurrent varicose vein of leg
f41210.M706	f41210	Binary	2005	136724	31	136693	240	Operative procedures - secondary OPCS4	M70.6 Radioactive seed implantation into prostate
f41210.N10grp	f41210	Binary	2005	136724	31	136693	240	Operative procedures - secondary OPCS4	N10 Prosthesis of testis
f41210.O27grp	f41210	Binary	2005	136724	31	136693	240	Operative procedures - secondary OPCS4	O27 Other stabilising operations on joint
f41210.S088	f41210	Binary	2005	136724	31	136693	240	Operative procedures - secondary OPCS4	S08.8 Other specified curettage of lesion of skin
f41210.S243	f41210	Binary	2005	136724	31	136693	240	Operative procedures - secondary OPCS4	S24.3 Local myocutaneous flap to head or neck NEC
f41210.S305	f41210	Binary	2005	136724	31	136693	240	Operative procedures - secondary OPCS4	S30.5 Thinning of flap of skin to head or neck
f41210.T348	f41210	Binary	2005	136724	31	136693	240	Operative procedures - secondary OPCS4	T34.8 Other specified open drainage of peritoneum
f41210.T482	f41210	Binary	2005	136724	31	136693	240	Operative procedures - secondary OPCS4	T48.2 Introduction of cytotoxic substance into peritoneal cavity
f41210.T591	f41210	Binary	2005	136724	31	136693	240	Operative procedures - secondary OPCS4	T59.1 Excision of ganglion of wrist
f41210.T679	f41210	Binary	2005	136724	31	136693	240	Operative procedures - secondary OPCS4	T67.9 Unspecified primary repair of tendon
f41210.T711	f41210	Binary	2005	136724	31	136693	240	Operative procedures - secondary OPCS4	T71.1 Tenosynovectomy
f41210.U37grp	f41210	Binary	2005	136724	31	136693	240	Operative procedures - secondary OPCS4	U37 Other diagnostic imaging of genitourinary system
f41210.V118	f41210	Binary	2005	136724	31	136693	240	Operative procedures - secondary OPCS4	V11.8 Other specified fixation of bone of face
f41210.W033	f41210	Binary	2005	136724	31	136693	240	Operative procedures - secondary OPCS4	W03.3 Total correction of claw toe
f41210.W089	f41210	Binary	2005	136724	31	136693	240	Operative procedures - secondary OPCS4	W08.9 Unspecified other excision of bone
f41210.Y139	f41210	Binary	2005	136724	31	136693	240	Operative procedures - secondary OPCS4	Y13.9 Unspecified other destruction of lesion of organ NOC
f41210.Y372	f41210	Binary	2005	136724	31	136693	240	Operative procedures - secondary OPCS4	Y37.2 Introduction of substance into organ using drug-eluting balloon NOC
f41210.Z633	f41210	Binary	2005	136724	31	136693	240	Operative procedures - secondary OPCS4	Z63.3 Temporal bone
f41210.Z696	f41210	Binary	2005	136724	31	136693	240	Operative procedures - secondary OPCS4	Z69.6 Medial epicondyle of humerus
f41210.Z848	f41210	Binary	2005	136724	31	136693	240	Operative procedures - secondary OPCS4	Z84.8 Specified joint of pelvis or upper leg NEC
f41210.Z862	f41210	Binary	2005	136724	31	136693	240	Operative procedures - secondary OPCS4	Z86.2 Intertarsal joint
f41256.040grp	f41256	Binary	2005	3437	31	3406	259	Operative procedures - main OPCS3	40
f41256.214	f41256	Binary	2005	3437	31	3406	259	Operative procedures - main OPCS3	214 Other operation on nasal septum
f41256.214grp	f41256	Binary	2005	3437	31	3406	259	Operative procedures - main OPCS3	214 Other operation on nasal septum
f41256.706	f41256	Binary	2005	3437	31	3406	259	Operative procedures - main OPCS3	706 Biopsy of cervix
f41256.706grp	f41256	Binary	2005	3437	31	3406	259	Operative procedures - main OPCS3	706 Biopsy of cervix
f41258.608	f41258	Binary	2005	996	31	965	259	Operative procedures - secondary OPCS3	608 Cystoscopy, not elsewhere classified
f41258.608grp	f41258	Binary	2005	996	31	965	259	Operative procedures - secondary OPCS3	608 Cystoscopy, not elsewhere classified
f41270.B081	f41270	Binary	2002	148186	31	148155	19	Diagnoses - ICD10	B08.1 Molluscum contagiosum
f41270.C05grp	f41270	Binary	2002	148186	31	148155	19	Diagnoses - ICD10	C05 Malignant neoplasm of palate
f41270.C820	f41270	Binary	2002	148186	31	148155	19	Diagnoses - ICD10	C82.0 Small cleaved cell, follicular
f41270.D141	f41270	Binary	2002	148186	31	148155	19	Diagnoses - ICD10	D14.1 Larynx
f41270.D56grp	f41270	Binary	2002	148186	31	148155	19	Diagnoses - ICD10	D56 Thalassaemia
f41270.E65	f41270	Binary	2002	148186	31	148155	19	Diagnoses - ICD10	E65 Localised adiposity
f41270.F314	f41270	Binary	2002	148186	31	148155	19	Diagnoses - ICD10	F31.4 Bipolar affective disorder, current episode severe depression without psychotic symptoms
f41270.G051	f41270	Binary	2002	148186	31	148155	19	Diagnoses - ICD10	G05.1 Encephalitis, myelitis and encephalomyelitis in viral diseases classified elsewhere
f41270.G546	f41270	Binary	2002	148186	31	148155	19	Diagnoses - ICD10	G54.6 Phantom limb syndrome with pain
f41270.G711	f41270	Binary	2002	148186	31	148155	19	Diagnoses - ICD10	G71.1 Myotonic disorders
f41270.H180	f41270	Binary	2002	148186	31	148155	19	Diagnoses - ICD10	H18.0 Corneal pigmentations and deposits
f41270.H210	f41270	Binary	2002	148186	31	148155	19	Diagnoses - ICD10	H21.0 Hyphaema
f41270.H907	f41270	Binary	2002	148186	31	148155	19	Diagnoses - ICD10	H90.7 Mixed conductive and sensorineural hearing loss, unilateral with unrestricted hearing on the contralateral side
f41270.H939	f41270	Binary	2002	148186	31	148155	19	Diagnoses - ICD10	H93.9 Disorder of ear, unspecified
f41270.I301	f41270	Binary	2002	148186	31	148155	19	Diagnoses - ICD10	I30.1 Infective pericarditis
f41270.I608	f41270	Binary	2002	148186	31	148155	19	Diagnoses - ICD10	I60.8 Other subarachnoid haemorrhage
f41270.I612	f41270	Binary	2002	148186	31	148155	19	Diagnoses - ICD10	I61.2 Intracerebral haemorrhage in hemisphere, unspecified
f41270.J208	f41270	Binary	2002	148186	31	148155	19	Diagnoses - ICD10	J20.8 Acute bronchitis due to other specified organisms
f41270.J321	f41270	Binary	2002	148186	31	148155	19	Diagnoses - ICD10	J32.1 Chronic frontal sinusitis
f41270.K460	f41270	Binary	2002	148186	31	148155	19	Diagnoses - ICD10	K46.0 Unspecified abdominal hernia with obstruction, without gangrene
f41270.K761	f41270	Binary	2002	148186	31	148155	19	Diagnoses - ICD10	K76.1 Chronic passive congestion of liver
f41270.K823	f41270	Binary	2002	148186	31	148155	19	Diagnoses - ICD10	K82.3 Fistula of gallbladder
f41270.L568	f41270	Binary	2002	148186	31	148155	19	Diagnoses - ICD10	L56.8 Other specified acute skin changes due to ultraviolet radiation
f41270.L66grp	f41270	Binary	2002	148186	31	148155	19	Diagnoses - ICD10	L66 Cicatricial alopecia [scarring hair loss]
f41270.M331	f41270	Binary	2002	148186	31	148155	19	Diagnoses - ICD10	M33.1 Other dermatomyositis
f41270.M348	f41270	Binary	2002	148186	31	148155	19	Diagnoses - ICD10	M34.8 Other forms of systemic sclerosis
f41270.M4785	f41270	Binary	2002	148186	31	148155	19	Diagnoses - ICD10	M47.85 Other spondylosis (Thoracolumbar region)
f41270.M890	f41270	Binary	2002	148186	31	148155	19	Diagnoses - ICD10	M89.0 Algoneurodystrophy
f41270.M91grp	f41270	Binary	2002	148186	31	148155	19	Diagnoses - ICD10	M91 Juvenile osteochondrosis of hip and pelvis
f41270.M932	f41270	Binary	2002	148186	31	148155	19	Diagnoses - ICD10	M93.2 Osteochondritis dissecans
f41270.O808	f41270	Binary	2002	148186	31	148155	19	Diagnoses - ICD10	O80.8 Other single spontaneous delivery
f41270.R048	f41270	Binary	2002	148186	31	148155	19	Diagnoses - ICD10	R04.8 Haemorrhage from other sites in respiratory passages
f41270.R942	f41270	Binary	2002	148186	31	148155	19	Diagnoses - ICD10	R94.2 Abnormal results of pulmonary function studies
f41270.S066	f41270	Binary	2002	148186	31	148155	19	Diagnoses - ICD10	S06.6 Traumatic subarachnoid haemorrhage
f41270.S310	f41270	Binary	2002	148186	31	148155	19	Diagnoses - ICD10	S31.0 Open wound of lower back and pelvis
f41270.S318	f41270	Binary	2002	148186	31	148155	19	Diagnoses - ICD10	S31.8 Open wound of other and unspecified parts of abdomen
f41270.S823	f41270	Binary	2002	148186	31	148155	19	Diagnoses - ICD10	S82.3 Fracture of lower end of tibia
f41270.T25grp	f41270	Binary	2002	148186	31	148155	19	Diagnoses - ICD10	T25 Burn and corrosion of ankle and foot
f41270.T471	f41270	Binary	2002	148186	31	148155	19	Diagnoses - ICD10	T47.1 Other antacids and anti-gastric-secretion drugs
f41270.V01grp	f41270	Binary	2002	148186	31	148155	19	Diagnoses - ICD10	V01 Pedestrian injured in collision with pedal cycle
f41270.W228	f41270	Binary	2002	148186	31	148155	19	Diagnoses - ICD10	W22.8 Other specified place
f41270.W238	f41270	Binary	2002	148186	31	148155	19	Diagnoses - ICD10	W23.8 Other specified place
f41270.W64grp	f41270	Binary	2002	148186	31	148155	19	Diagnoses - ICD10	W64 Exposure to other and unspecified animate mechanical forces
f41270.X12grp	f41270	Binary	2002	148186	31	148155	19	Diagnoses - ICD10	X12 Contact with other hot fluids
f41270.X43grp	f41270	Binary	2002	148186	31	148155	19	Diagnoses - ICD10	X43 Accidental poisoning by and exposure to other drugs acting on the autonomic nervous system
f41270.Y00grp	f41270	Binary	2002	148186	31	148155	19	Diagnoses - ICD10	Y00 Assault by blunt object
f41270.Y464	f41270	Binary	2002	148186	31	148155	19	Diagnoses - ICD10	Y46.4 Iminostilbenes
f41270.Y482	f41270	Binary	2002	148186	31	148155	19	Diagnoses - ICD10	Y48.2 Other and unspecified general anaesthetics
f41270.Z312	f41270	Binary	2002	148186	31	148155	19	Diagnoses - ICD10	Z31.2 In vitro fertilisation
f41271.5640	f41271	Binary	2002	6559	31	6528	87	Diagnoses - ICD9	5640 Constipation
f41271.6267	f41271	Binary	2002	6559	31	6528	87	Diagnoses - ICD9	6267 Postcoital bleeding
f41272.A652	f41272	Binary	2005	147647	31	147616	240	Operative procedures - OPCS4	A65.2 Canal of Guyon release
f41272.B16grp	f41272	Binary	2005	147647	31	147616	240	Operative procedures - OPCS4	B16 Other operations on parathyroid gland
f41272.C34grp	f41272	Binary	2005	147647	31	147616	240	Operative procedures - OPCS4	C34 Partial division of tendon of muscle of eye
f41272.E073	f41272	Binary	2005	147647	31	147616	240	Operative procedures - OPCS4	E07.3 Septorhinoplasty NEC
f41272.E33grp	f41272	Binary	2005	147647	31	147616	240	Operative procedures - OPCS4	E33 Other open operations on larynx
f41272.E611	f41272	Binary	2005	147647	31	147616	240	Operative procedures - OPCS4	E61.1 Open excision of lesion of mediastinum
f41272.G031	f41272	Binary	2005	147647	31	147616	240	Operative procedures - OPCS4	G03.1 Partial oesophagectomy and end to end anastomosis of oesophagus
f41272.G387	f41272	Binary	2005	147647	31	147616	240	Operative procedures - OPCS4	G38.7 Removal of gastric band
f41272.G403	f41272	Binary	2005	147647	31	147616	240	Operative procedures - OPCS4	G40.3 Pyloroplasty NEC
f41272.G453	f41272	Binary	2005	147647	31	147616	240	Operative procedures - OPCS4	G45.3 Fibreoptic endoscopic insertion of Bravo pH capsule into upper gastrointestinal tract
f41272.G82grp	f41272	Binary	2005	147647	31	147616	240	Operative procedures - OPCS4	G82 Other operations on ileum
f41272.H198	f41272	Binary	2005	147647	31	147616	240	Operative procedures - OPCS4	H19.8 Other specified other open operations on colon
f41272.J34grp	f41272	Binary	2005	147647	31	147616	240	Operative procedures - OPCS4	J34 Plastic repair of sphincter of Oddi using duodenal approach
f41272.L21grp	f41272	Binary	2005	147647	31	147616	240	Operative procedures - OPCS4	L21 Other bypass of segment of aorta
f41272.M137	f41272	Binary	2005	147647	31	147616	240	Operative procedures - OPCS4	M13.7 Percutaneous radiofrequency ablation of lesion of kidney
f41272.M258	f41272	Binary	2005	147647	31	147616	240	Operative procedures - OPCS4	M25.8 Other specified other open operations on ureter
f41272.M522	f41272	Binary	2005	147647	31	147616	240	Operative procedures - OPCS4	M52.2 Retropubic suspension of neck of bladder
f41272.O033	f41272	Binary	2005	147647	31	147616	240	Operative procedures - OPCS4	O03.3 Percutaneous transluminal stent assisted coil embolisation of single aneurysm of artery
f41272.P318	f41272	Binary	2005	147647	31	147616	240	Operative procedures - OPCS4	P31.8 Other specified operations on pouch of Douglas
f41272.Q548	f41272	Binary	2005	147647	31	147616	240	Operative procedures - OPCS4	Q54.8 Other specified operations on other ligament of uterus
f41272.R348	f41272	Binary	2005	147647	31	147616	240	Operative procedures - OPCS4	R34.8 Other specified other obstetric operations
f41272.R34grp	f41272	Binary	2005	147647	31	147616	240	Operative procedures - OPCS4	R34 Other obstetric operations
f41272.S015	f41272	Binary	2005	147647	31	147616	240	Operative procedures - OPCS4	S01.5 Direct browlift
f41272.S038	f41272	Binary	2005	147647	31	147616	240	Operative procedures - OPCS4	S03.8 Other specified plastic excision of skin of other site
f41272.S243	f41272	Binary	2005	147647	31	147616	240	Operative procedures - OPCS4	S24.3 Local myocutaneous flap to head or neck NEC
f41272.T033	f41272	Binary	2005	147647	31	147616	240	Operative procedures - OPCS4	T03.3 Reopening of chest and re-exploration of intrathoracic operation site NEC
f41272.U215	f41272	Binary	2005	147647	31	147616	240	Operative procedures - OPCS4	U21.5 Contrast fluoroscopy NEC
f41272.V388	f41272	Binary	2005	147647	31	147616	240	Operative procedures - OPCS4	V38.8 Other specified primary fusion of other joint of spine
f41272.V405	f41272	Binary	2005	147647	31	147616	240	Operative procedures - OPCS4	V40.5 Removal of instrumentation from spine
f41272.W588	f41272	Binary	2005	147647	31	147616	240	Operative procedures - OPCS4	W58.8 Other specified other reconstruction of joint
f41272.X389	f41272	Binary	2005	147647	31	147616	240	Operative procedures - OPCS4	X38.9 Unspecified subcutaneous injection
f41272.X395	f41272	Binary	2005	147647	31	147616	240	Operative procedures - OPCS4	X39.5 Transdermal administration of therapeutic substance
f41272.Y139	f41272	Binary	2005	147647	31	147616	240	Operative procedures - OPCS4	Y13.9 Unspecified other destruction of lesion of organ NOC
f41272.Y372	f41272	Binary	2005	147647	31	147616	240	Operative procedures - OPCS4	Y37.2 Introduction of substance into organ using drug-eluting balloon NOC
f41272.Z633	f41272	Binary	2005	147647	31	147616	240	Operative procedures - OPCS4	Z63.3 Temporal bone
f41272.Z696	f41272	Binary	2005	147647	31	147616	240	Operative procedures - OPCS4	Z69.6 Medial epicondyle of humerus
f41272.Z848	f41272	Binary	2005	147647	31	147616	240	Operative procedures - OPCS4	Z84.8 Specified joint of pelvis or upper leg NEC
f41272.Z862	f41272	Binary	2005	147647	31	147616	240	Operative procedures - OPCS4	Z86.2 Intertarsal joint
f41273.2142	f41273	Binary	2005	3439	31	3408	259	Operative procedures - OPCS3	214.2 Other operation on nasal septum : graft, repair
f41273.2194	f41273	Binary	2005	3439	31	3408	259	Operative procedures - OPCS3	219.4 Reduction of fracture of nose and face : nasal bone
f41273.222	f41273	Binary	2005	3439	31	3408	259	Operative procedures - OPCS3	022.2 Spinal fusion and bone operation : arthroplasty of spine
f41273.222grp	f41273	Binary	2005	3439	31	3408	259	Operative procedures - OPCS3	022.2 Spinal fusion and bone operation : arthroplasty of spine
f41273.225	f41273	Binary	2005	3439	31	3408	259	Operative procedures - OPCS3	225 Puncture of maxillary antrum
f41273.6811	f41273	Binary	2005	3439	31	3408	259	Operative procedures - OPCS3	681.1 Salpingo-oophorectomy : unilateral
f20003.1140865418	f20003	Binary	100075	125680	32	125648	4	Treatment/medication code	mintec 0.2ml e/c capsule
f20003.1140865686	f20003	Binary	100075	125680	32	125648	4	Treatment/medication code	dulco-lax 5mg e/c tablet
f20003.1140868406	f20003	Binary	100075	125680	32	125648	4	Treatment/medication code	conjugated oestrogens
f20003.1140870504	f20003	Binary	100075	125680	32	125648	4	Treatment/medication code	hydroxocobalamin product
f20003.1140870932	f20003	Binary	100075	125680	32	125648	4	Treatment/medication code	ascorbic acid product
f20003.1140871138	f20003	Binary	100075	125680	32	125648	4	Treatment/medication code	vitamin k product
f20003.1140872590	f20003	Binary	100075	125680	32	125648	4	Treatment/medication code	phenoxymethylpenicillin
f20003.1140876098	f20003	Binary	100075	125680	32	125648	4	Treatment/medication code	otrivine 0.1% nasal drops
f20003.1140878286	f20003	Binary	100075	125680	32	125648	4	Treatment/medication code	diprobase ointment
f20003.1141172698	f20003	Binary	100075	125680	32	125648	4	Treatment/medication code	monomax xl 60mg m/r tablet
f20003.1141187304	f20003	Binary	100075	125680	32	125648	4	Treatment/medication code	codipar caplet
f20003.1141194800	f20003	Binary	100075	125680	32	125648	4	Treatment/medication code	bendroflumethiazide+potassium 2.5mg/7.7mmol m/r tablet
f20003.1141200400	f20003	Binary	100075	125680	32	125648	4	Treatment/medication code	amlostin 5mg tablet
f20003.1141202030	f20003	Binary	100075	125680	32	125648	4	Treatment/medication code	estradot 25micrograms patch
f22139	f22139	Binary	132	44299	32	44267	7	Doctor diagnosed asbestosis	.
f40001.E14grp	f40001	Binary	100093	11978	32	11946	19	Underlying (primary) cause of death: ICD10	E14 Unspecified diabetes mellitus
f40001.I51grp	f40001	Binary	100093	11978	32	11946	19	Underlying (primary) cause of death: ICD10	I51 Complications and ill-defined descriptions of heart disease
f40002.I249	f40002	Binary	100093	7681	32	7649	19	Contributory (secondary) causes of death: ICD10	I24.9 Acute ischaemic heart disease, unspecified
f40002.I499	f40002	Binary	100093	7681	32	7649	19	Contributory (secondary) causes of death: ICD10	I49.9 Cardiac arrhythmia, unspecified
f40002.R58	f40002	Binary	100093	7681	32	7649	19	Contributory (secondary) causes of death: ICD10	R58 Haemorrhage, not elsewhere classified
f40002.T82grp	f40002	Binary	100093	7681	32	7649	19	Contributory (secondary) causes of death: ICD10	T82 Complications of cardiac and vascular prosthetic devices, implants and grafts
f40006.D390	f40006	Binary	100092	37805	32	37773	19	Type of cancer: ICD10	D39.0 Uterus
f40011.8503	f40011	Binary	100092	39053	32	39021	38	Histology of cancer tumour	Intraductal papillary adenocarcinoma with invasion
f40011.8850	f40011	Binary	100092	39053	32	39021	38	Histology of cancer tumour	Liposarcoma, NOS
f40013.1725	f40013	Binary	100092	3772	32	3740	87	Type of cancer: ICD9	01725 Tuberculosis of peripheral lymph nodes (inoculation)
f41200.A599	f41200	Binary	2005	147647	32	147615	240	Operative procedures - main OPCS4	A59.9 Unspecified excision of peripheral nerve
f41200.C162	f41200	Binary	2005	147647	32	147615	240	Operative procedures - main OPCS4	C16.2 Lateral tarsorrhaphy
f41200.C545	f41200	Binary	2005	147647	32	147615	240	Operative procedures - main OPCS4	C54.5 Buckling of sclera NEC
f41200.C653	f41200	Binary	2005	147647	32	147615	240	Operative procedures - main OPCS4	C65.3 Revision of bleb NEC
f41200.E061	f41200	Binary	2005	147647	32	147615	240	Operative procedures - main OPCS4	E06.1 Packing of posterior cavity of nose NEC
f41200.G154	f41200	Binary	2005	147647	32	147615	240	Operative procedures - main OPCS4	G15.4 Fibreoptic endoscopic insertion of tubal prosthesis into oesophagus
f41200.G25grp	f41200	Binary	2005	147647	32	147615	240	Operative procedures - main OPCS4	G25 Revision of antireflux operations
f41200.G584	f41200	Binary	2005	147647	32	147615	240	Operative procedures - main OPCS4	G58.4 Partial jejunectomy and anastomosis of jejunum to ileum
f41200.G601	f41200	Binary	2005	147647	32	147615	240	Operative procedures - main OPCS4	G60.1 Creation of jejunostomy
f41200.G751	f41200	Binary	2005	147647	32	147615	240	Operative procedures - main OPCS4	G75.1 Refashioning of ileostomy
f41200.H303	f41200	Binary	2005	147647	32	147615	240	Operative procedures - main OPCS4	H30.3 Passage of flatus tube to reduce volvulus of sigmoid colon
f41200.J66grp	f41200	Binary	2005	147647	32	147615	240	Operative procedures - main OPCS4	J66 Therapeutic percutaneous operations on pancreas
f41200.M618	f41200	Binary	2005	147647	32	147615	240	Operative procedures - main OPCS4	M61.8 Other specified open excision of prostate
f41200.M72grp	f41200	Binary	2005	147647	32	147615	240	Operative procedures - main OPCS4	M72 Excision of urethra
f41200.N191	f41200	Binary	2005	147647	32	147615	240	Operative procedures - main OPCS4	N19.1 Ligation of varicocele
f41200.S139	f41200	Binary	2005	147647	32	147615	240	Operative procedures - main OPCS4	S13.9 Unspecified punch biopsy of skin
f41200.T311	f41200	Binary	2005	147647	32	147615	240	Operative procedures - main OPCS4	T31.1 Biopsy of lesion of anterior abdominal wall
f41200.T911	f41200	Binary	2005	147647	32	147615	240	Operative procedures - main OPCS4	T91.1 Biopsy of sentinel lymph node NEC
f41200.U123	f41200	Binary	2005	147647	32	147615	240	Operative procedures - main OPCS4	U12.3 Ultrasound of kidneys
f41200.U308	f41200	Binary	2005	147647	32	147615	240	Operative procedures - main OPCS4	U30.8 Other specified autonomic cardiovascular testing
f41200.U362	f41200	Binary	2005	147647	32	147615	240	Operative procedures - main OPCS4	U36.2 Positron emission tomography with computed tomography NEC
f41200.W743	f41200	Binary	2005	147647	32	147615	240	Operative procedures - main OPCS4	W74.3 Reconstruction of extra-articular ligament NEC
f41200.W785	f41200	Binary	2005	147647	32	147615	240	Operative procedures - main OPCS4	W78.5 Release of contracture of elbow joint
f41201.W513	f41201	Binary	2002	35427	32	35395	19	External causes - ICD10	W51.3 Sports and athletics area
f41201.W548	f41201	Binary	2002	35427	32	35395	19	External causes - ICD10	W54.8 Other specified place
f41201.X789	f41201	Binary	2002	35427	32	35395	19	External causes - ICD10	X78.9 Unspecified place
f41201.Y483	f41201	Binary	2002	35427	32	35395	19	External causes - ICD10	Y48.3 Local anaesthetics
f41201.Y604	f41201	Binary	2002	35427	32	35395	19	External causes - ICD10	Y60.4 During endoscopic examination
f41202.A020	f41202	Binary	2002	148152	32	148120	19	Diagnoses - main ICD10	A02.0 Salmonella gastro-enteritis
f41202.A481	f41202	Binary	2002	148152	32	148120	19	Diagnoses - main ICD10	A48.1 Legionnaires' disease
f41202.C491	f41202	Binary	2002	148152	32	148120	19	Diagnoses - main ICD10	C49.1 Connective and soft tissue of upper limb, including shoulder
f41202.C811	f41202	Binary	2002	148152	32	148120	19	Diagnoses - main ICD10	C81.1 Nodular sclerosis
f41202.E88grp	f41202	Binary	2002	148152	32	148120	19	Diagnoses - main ICD10	E88 Other metabolic disorders
f41202.G540	f41202	Binary	2002	148152	32	148120	19	Diagnoses - main ICD10	G54.0 Brachial plexus disorders
f41202.G930	f41202	Binary	2002	148152	32	148120	19	Diagnoses - main ICD10	G93.0 Cerebral cysts
f41202.G934	f41202	Binary	2002	148152	32	148120	19	Diagnoses - main ICD10	G93.4 Encephalopathy, unspecified
f41202.H189	f41202	Binary	2002	148152	32	148120	19	Diagnoses - main ICD10	H18.9 Disorder of cornea, unspecified
f41202.H260	f41202	Binary	2002	148152	32	148120	19	Diagnoses - main ICD10	H26.0 Infantile, juvenile and presenile cataract
f41202.I459	f41202	Binary	2002	148152	32	148120	19	Diagnoses - main ICD10	I45.9 Conduction disorder, unspecified
f41202.J00	f41202	Binary	2002	148152	32	148120	19	Diagnoses - main ICD10	J00 Acute nasopharyngitis [common cold]
f41202.K600	f41202	Binary	2002	148152	32	148120	19	Diagnoses - main ICD10	K60.0 Acute anal fissure
f41202.L408	f41202	Binary	2002	148152	32	148120	19	Diagnoses - main ICD10	L40.8 Other psoriasis
f41202.L51grp	f41202	Binary	2002	148152	32	148120	19	Diagnoses - main ICD10	L51 Erythema multiforme
f41202.L738	f41202	Binary	2002	148152	32	148120	19	Diagnoses - main ICD10	L73.8 Other specified follicular disorders
f41202.M1126	f41202	Binary	2002	148152	32	148120	19	Diagnoses - main ICD10	M11.26 Other chondrocalcinosis (Lower leg)
f41202.M130	f41202	Binary	2002	148152	32	148120	19	Diagnoses - main ICD10	M13.0 Polyarthritis, unspecified
f41202.M2137	f41202	Binary	2002	148152	32	148120	19	Diagnoses - main ICD10	M21.37 Wrist or foot drop (acquired) (Ankle and foot)
f41202.M6606	f41202	Binary	2002	148152	32	148120	19	Diagnoses - main ICD10	M66.06 Rupture of popliteal cyst-Lower leg
f41202.M7983	f41202	Binary	2002	148152	32	148120	19	Diagnoses - main ICD10	M79.83 Other specified soft tissue disorders (Forearm)
f41202.N489	f41202	Binary	2002	148152	32	148120	19	Diagnoses - main ICD10	N48.9 Disorder of penis, unspecified
f41202.N9410_new	f41202	Binary	2002	148152	32	148120	19	Diagnoses - main ICD10	N9410_new Unspecified dyspareunia
f41202.N9411_new	f41202	Binary	2002	148152	32	148120	19	Diagnoses - main ICD10	N9411_new Superficial (introital) dyspareunia
f41202.N9412_new	f41202	Binary	2002	148152	32	148120	19	Diagnoses - main ICD10	N9412_new Deep dyspareunia
f41202.N9419_new	f41202	Binary	2002	148152	32	148120	19	Diagnoses - main ICD10	N9419_new Other specified dyspareunia
f41202.O12grp	f41202	Binary	2002	148152	32	148120	19	Diagnoses - main ICD10	O12 Gestational [pregnancy-induced] oedema and proteinuria without hypertension
f41202.S002	f41202	Binary	2002	148152	32	148120	19	Diagnoses - main ICD10	S00.2 Other superficial injuries of eyelid and periocular area
f41202.S5270	f41202	Binary	2002	148152	32	148120	19	Diagnoses - main ICD10	S52.70 Multiple fractures of forearm (closed)
f41202.S623	f41202	Binary	2002	148152	32	148120	19	Diagnoses - main ICD10	S62.3 Fracture of other metacarpal bone
f41202.S643	f41202	Binary	2002	148152	32	148120	19	Diagnoses - main ICD10	S64.3 Injury of digital nerve of thumb
f41202.S660	f41202	Binary	2002	148152	32	148120	19	Diagnoses - main ICD10	S66.0 Injury of long flexor muscle and tendon of thumb at wrist and hand level
f41202.T424X1A_new	f41202	Binary	2002	148152	32	148120	19	Diagnoses - main ICD10	T424X1A_new Poisoning by benzodiazepines, accidental (unintentional), initial encounter
f41202.T424X2A_new	f41202	Binary	2002	148152	32	148120	19	Diagnoses - main ICD10	T424X2A_new Poisoning by benzodiazepines, intentional self-harm, initial encounter
f41202.T424X3A_new	f41202	Binary	2002	148152	32	148120	19	Diagnoses - main ICD10	T424X3A_new Poisoning by benzodiazepines, assault, initial encounter
f41202.T424X4A_new	f41202	Binary	2002	148152	32	148120	19	Diagnoses - main ICD10	T424X4A_new Poisoning by benzodiazepines, undetermined, initial encounter
f41202.T796	f41202	Binary	2002	148152	32	148120	19	Diagnoses - main ICD10	T79.6 Traumatic ischaemia of muscle
f41202.T819	f41202	Binary	2002	148152	32	148120	19	Diagnoses - main ICD10	T81.9 Unspecified complication of procedure
f41202.Z019	f41202	Binary	2002	148152	32	148120	19	Diagnoses - main ICD10	Z01.9 Special examination, unspecified
f41202.Z081	f41202	Binary	2002	148152	32	148120	19	Diagnoses - main ICD10	Z08.1 Follow-up examination after radiotherapy for malignant neoplasm
f41202.Z443	f41202	Binary	2002	148152	32	148120	19	Diagnoses - main ICD10	Z44.3 Fitting and adjustment of external breast prosthesis
f41202.Z874	f41202	Binary	2002	148152	32	148120	19	Diagnoses - main ICD10	Z87.4 Personal history of diseases of the genito-urinary system
f41203.6146	f41203	Binary	2002	6552	32	6520	87	Diagnoses - main ICD9	6146 Pelvic peritoneal adhesions, female
f41203.6250	f41203	Binary	2002	6552	32	6520	87	Diagnoses - main ICD9	6250 Dyspareunia
f41203.9694	f41203	Binary	2002	6552	32	6520	87	Diagnoses - main ICD9	9694 Poisoning by benzodiazepine-based tranquillizers
f41204.B356	f41204	Binary	2002	130003	32	129971	19	Diagnoses - secondary ICD10	B35.6 Tinea cruris
f41204.C95grp	f41204	Binary	2002	130003	32	129971	19	Diagnoses - secondary ICD10	C95 Leukaemia of unspecified cell type
f41204.D050	f41204	Binary	2002	130003	32	129971	19	Diagnoses - secondary ICD10	D05.0 Lobular carcinoma in situ
f41204.D16grp	f41204	Binary	2002	130003	32	129971	19	Diagnoses - secondary ICD10	D16 Benign neoplasm of bone and articular cartilage
f41204.E612	f41204	Binary	2002	130003	32	129971	19	Diagnoses - secondary ICD10	E61.2 Magnesium deficiency
f41204.I28grp	f41204	Binary	2002	130003	32	129971	19	Diagnoses - secondary ICD10	I28 Other diseases of pulmonary vessels
f41204.I510	f41204	Binary	2002	130003	32	129971	19	Diagnoses - secondary ICD10	I51.0 Cardiac septal defect, acquired
f41204.I638	f41204	Binary	2002	130003	32	129971	19	Diagnoses - secondary ICD10	I63.8 Other cerebral infarction
f41204.I720	f41204	Binary	2002	130003	32	129971	19	Diagnoses - secondary ICD10	I72.0 Aneurysm of carotid artery
f41204.J385	f41204	Binary	2002	130003	32	129971	19	Diagnoses - secondary ICD10	J38.5 Laryngeal spasm
f41204.K551	f41204	Binary	2002	130003	32	129971	19	Diagnoses - secondary ICD10	K55.1 Chronic vascular disorders of intestine
f41204.L280	f41204	Binary	2002	130003	32	129971	19	Diagnoses - secondary ICD10	L28.0 Lichen simplex chronicus
f41204.L70grp	f41204	Binary	2002	130003	32	129971	19	Diagnoses - secondary ICD10	L70 Acne
f41204.M2383	f41204	Binary	2002	130003	32	129971	19	Diagnoses - secondary ICD10	M23.83 Other internal derangements of knee (Medial collateral ligament or Other and unspecified medial meniscus)
f41204.M548	f41204	Binary	2002	130003	32	129971	19	Diagnoses - secondary ICD10	M54.8 Other dorsalgia
f41204.M7126	f41204	Binary	2002	130003	32	129971	19	Diagnoses - secondary ICD10	M71.26 Synovial cyst of popliteal space [Baker]-Lower Leg
f41204.M7204	f41204	Binary	2002	130003	32	129971	19	Diagnoses - secondary ICD10	M72.04 Palmar fascial fibromatosis [Dupuytren]-Hand
f41204.M7963	f41204	Binary	2002	130003	32	129971	19	Diagnoses - secondary ICD10	M79.63 Pain in limb (Forearm)
f41204.M9426	f41204	Binary	2002	130003	32	129971	19	Diagnoses - secondary ICD10	M94.26 Chondromalacia (Lower leg)
f41204.N889	f41204	Binary	2002	130003	32	129971	19	Diagnoses - secondary ICD10	N88.9 Noninflammatory disorder of cervix uteri, unspecified
f41204.O702	f41204	Binary	2002	130003	32	129971	19	Diagnoses - secondary ICD10	O70.2 Third degree perineal laceration during delivery
f41204.Q07grp	f41204	Binary	2002	130003	32	129971	19	Diagnoses - secondary ICD10	Q07 Other congenital malformations of nervous system
f41204.S59grp	f41204	Binary	2002	130003	32	129971	19	Diagnoses - secondary ICD10	S59 Other and unspecified injuries of forearm
f41204.S6200	f41204	Binary	2002	130003	32	129971	19	Diagnoses - secondary ICD10	S62.00 Fracture of navicular [scaphoid] bone of hand (closed)
f41204.S8250	f41204	Binary	2002	130003	32	129971	19	Diagnoses - secondary ICD10	S82.50 Fracture of medial malleolus (closed)
f41204.S832	f41204	Binary	2002	130003	32	129971	19	Diagnoses - secondary ICD10	S83.2 Tear of meniscus, current
f41204.T18grp	f41204	Binary	2002	130003	32	129971	19	Diagnoses - secondary ICD10	T18 Foreign body in alimentary tract
f41204.T886	f41204	Binary	2002	130003	32	129971	19	Diagnoses - secondary ICD10	T88.6 Anaphylactic shock due to adverse effect of correct drug or medicament properly administered
f41204.T919	f41204	Binary	2002	130003	32	129971	19	Diagnoses - secondary ICD10	T91.9 Sequelae of unspecified injury of neck and trunk
f41204.T920	f41204	Binary	2002	130003	32	129971	19	Diagnoses - secondary ICD10	T92.0 Sequelae of open wound of upper limb
f41204.W20grp	f41204	Binary	2002	130003	32	129971	19	Diagnoses - secondary ICD10	W20 Struck by thrown, projected or falling object
f41204.W45	f41204	Binary	2002	130003	32	129971	19	Diagnoses - secondary ICD10	W45 Foreign body or object entering through skin
f41204.W45grp	f41204	Binary	2002	130003	32	129971	19	Diagnoses - secondary ICD10	W45 Foreign body or object entering through skin
f41204.Z391	f41204	Binary	2002	130003	32	129971	19	Diagnoses - secondary ICD10	Z39.1 Care and examination of lactating mother
f41204.Z411	f41204	Binary	2002	130003	32	129971	19	Diagnoses - secondary ICD10	Z41.1 Other plastic surgery for unacceptable cosmetic appearance
f41204.Z462	f41204	Binary	2002	130003	32	129971	19	Diagnoses - secondary ICD10	Z46.2 Fitting and adjustment of other devices related to nervous system and special senses
f41204.Z831	f41204	Binary	2002	130003	32	129971	19	Diagnoses - secondary ICD10	Z83.1 Family history of other infectious and parasitic diseases
f41205.6160	f41205	Binary	2002	2811	32	2779	87	Diagnoses - secondary ICD9	6160 Cervicitis and endocervicitis
f41210.B312	f41210	Binary	2005	136724	32	136692	240	Operative procedures - secondary OPCS4	B31.2 Augmentation mammoplasty
f41210.C808	f41210	Binary	2005	136724	32	136692	240	Operative procedures - secondary OPCS4	C80.8 Other specified operations on retinal membrane
f41210.D068	f41210	Binary	2005	136724	32	136692	240	Operative procedures - secondary OPCS4	D06.8 Other specified other operations on external ear
f41210.E893	f41210	Binary	2005	136724	32	136692	240	Operative procedures - secondary OPCS4	E89.3 Nebuliser therapy
f41210.G70grp	f41210	Binary	2005	136724	32	136692	240	Operative procedures - secondary OPCS4	G70 Open extirpation of lesion of ileum
f41210.H122	f41210	Binary	2005	136724	32	136692	240	Operative procedures - secondary OPCS4	H12.2 Excision of lesion of colon NEC
f41210.H232	f41210	Binary	2005	136724	32	136692	240	Operative procedures - secondary OPCS4	H23.2 Endoscopic cauterisation of lesion of lower bowel using fibreoptic sigmoidoscope
f41210.H248	f41210	Binary	2005	136724	32	136692	240	Operative procedures - secondary OPCS4	H24.8 Other specified other therapeutic endoscopic operations on lower bowel using fibreoptic sigmoidoscope
f41210.H281	f41210	Binary	2005	136724	32	136692	240	Operative procedures - secondary OPCS4	H28.1 Diagnostic endoscopic examination of sigmoid colon and biopsy of lesion of sigmoid colon using rigid sigmoidoscope
f41210.J21grp	f41210	Binary	2005	136724	32	136692	240	Operative procedures - secondary OPCS4	J21 Incision of gall bladder
f41210.K525	f41210	Binary	2005	136724	32	136692	240	Operative procedures - secondary OPCS4	K52.5 Open division of conducting system of heart NEC
f41210.K638	f41210	Binary	2005	136724	32	136692	240	Operative procedures - secondary OPCS4	K63.8 Other specified contrast radiology of heart
f41210.L861	f41210	Binary	2005	136724	32	136692	240	Operative procedures - secondary OPCS4	L86.1 Injection of sclerosing substance into varicose vein of leg NEC
f41210.M26grp	f41210	Binary	2005	136724	32	136692	240	Operative procedures - secondary OPCS4	M26 Therapeutic nephroscopic operations on ureter
f41210.O204	f41210	Binary	2005	136724	32	136692	240	Operative procedures - secondary OPCS4	O20.4 Endovascular placement of two stent grafts
f41210.O28grp	f41210	Binary	2005	136724	32	136692	240	Operative procedures - secondary OPCS4	O28 Other cerebral artery
f41210.Q178	f41210	Binary	2005	136724	32	136692	240	Operative procedures - secondary OPCS4	Q17.8 Other specified therapeutic endoscopic operations on uterus
f41210.Q412	f41210	Binary	2005	136724	32	136692	240	Operative procedures - secondary OPCS4	Q41.2 Hydrotubation of fallopian tube
f41210.S532	f41210	Binary	2005	136724	32	136692	240	Operative procedures - secondary OPCS4	S53.2 Injection of therapeutic substance into skin
f41210.T171	f41210	Binary	2005	136724	32	136692	240	Operative procedures - secondary OPCS4	T17.1 Excision of lesion of diaphragm
f41210.T362	f41210	Binary	2005	136724	32	136692	240	Operative procedures - secondary OPCS4	T36.2 Excision of lesion of omentum
f41210.T621	f41210	Binary	2005	136724	32	136692	240	Operative procedures - secondary OPCS4	T62.1 Total excision of bursa
f41210.U214	f41210	Binary	2005	136724	32	136692	240	Operative procedures - secondary OPCS4	U21.4 Single photon emission computed tomography NEC
f41210.W092	f41210	Binary	2005	136724	32	136692	240	Operative procedures - secondary OPCS4	W09.2 Curettage of lesion of bone and graft HFQ
f41210.X342	f41210	Binary	2005	136724	32	136692	240	Operative procedures - secondary OPCS4	X34.2 Transfusion of plasma NEC
f41210.X378	f41210	Binary	2005	136724	32	136692	240	Operative procedures - secondary OPCS4	X37.8 Other specified intramuscular injection
f41210.X391	f41210	Binary	2005	136724	32	136692	240	Operative procedures - secondary OPCS4	X39.1 Oral administration of therapeutic substance
f41210.X412	f41210	Binary	2005	136724	32	136692	240	Operative procedures - secondary OPCS4	X41.2 Removal of ambulatory peritoneal dialysis catheter
f41210.Y058	f41210	Binary	2005	136724	32	136692	240	Operative procedures - secondary OPCS4	Y05.8 Other specified excision of organ NOC
f41210.Y092	f41210	Binary	2005	136724	32	136692	240	Operative procedures - secondary OPCS4	Y09.2 Injection of other destructive substance into organ NOC
f41210.Y63grp	f41210	Binary	2005	136724	32	136692	240	Operative procedures - secondary OPCS4	Y63 Harvest of flap of muscle of trunk
f41210.Z011	f41210	Binary	2005	136724	32	136692	240	Operative procedures - secondary OPCS4	Z01.1 Tissue of frontal lobe of brain
f41210.Z337	f41210	Binary	2005	136724	32	136692	240	Operative procedures - secondary OPCS4	Z33.7 Ventricle of heart
f41210.Z511	f41210	Binary	2005	136724	32	136692	240	Operative procedures - secondary OPCS4	Z51.1 Nail bed
f41210.Z677	f41210	Binary	2005	136724	32	136692	240	Operative procedures - secondary OPCS4	Z67.7 Sacrococcygeal joint
f41210.Z715	f41210	Binary	2005	136724	32	136692	240	Operative procedures - secondary OPCS4	Z71.5 Styloid process of ulna
f41210.Z795	f41210	Binary	2005	136724	32	136692	240	Operative procedures - secondary OPCS4	Z79.5 Cuneiform bone
f41256.700grp	f41256	Binary	2005	3437	32	3405	259	Operative procedures - main OPCS3	700 Excision of lesion of uterus
f41256.782	f41256	Binary	2005	3437	32	3405	259	Operative procedures - main OPCS3	782 Reduction with internal fixation
f41256.782grp	f41256	Binary	2005	3437	32	3405	259	Operative procedures - main OPCS3	782 Reduction with internal fixation
f41258.687	f41258	Binary	2005	996	32	964	259	Operative procedures - secondary OPCS3	687 Bilateral endoscopic occlusion of oviducts
f41258.820	f41258	Binary	2005	996	32	964	259	Operative procedures - secondary OPCS3	820 Excision of internal structure of knee
f41270.C00grp	f41270	Binary	2002	148186	32	148154	19	Diagnoses - ICD10	C00 Malignant neoplasm of lip
f41270.C163	f41270	Binary	2002	148186	32	148154	19	Diagnoses - ICD10	C16.3 Pyloric antrum
f41270.C253	f41270	Binary	2002	148186	32	148154	19	Diagnoses - ICD10	C25.3 Pancreatic duct
f41270.C931	f41270	Binary	2002	148186	32	148154	19	Diagnoses - ICD10	C93.1 Chronic monocytic leukaemia
f41270.C959	f41270	Binary	2002	148186	32	148154	19	Diagnoses - ICD10	C95.9 Leukaemia, unspecified
f41270.D042	f41270	Binary	2002	148186	32	148154	19	Diagnoses - ICD10	D04.2 Skin of ear and external auricular canal
f41270.D151	f41270	Binary	2002	148186	32	148154	19	Diagnoses - ICD10	D15.1 Heart
f41270.D899	f41270	Binary	2002	148186	32	148154	19	Diagnoses - ICD10	D89.9 Disorder involving the immune mechanism, unspecified
f41270.F341	f41270	Binary	2002	148186	32	148154	19	Diagnoses - ICD10	F34.1 Dysthymia
f41270.F444	f41270	Binary	2002	148186	32	148154	19	Diagnoses - ICD10	F44.4 Dissociative motor disorders
f41270.F500	f41270	Binary	2002	148186	32	148154	19	Diagnoses - ICD10	F50.0 Anorexia nervosa
f41270.G405	f41270	Binary	2002	148186	32	148154	19	Diagnoses - ICD10	G40.5 Special epileptic syndromes
f41270.G501	f41270	Binary	2002	148186	32	148154	19	Diagnoses - ICD10	G50.1 Atypical facial pain
f41270.G832	f41270	Binary	2002	148186	32	148154	19	Diagnoses - ICD10	G83.2 Monoplegia of upper limb
f41270.H022	f41270	Binary	2002	148186	32	148154	19	Diagnoses - ICD10	H02.2 Lagophthalmos
f41270.H260	f41270	Binary	2002	148186	32	148154	19	Diagnoses - ICD10	H26.0 Infantile, juvenile and presenile cataract
f41270.I40grp	f41270	Binary	2002	148186	32	148154	19	Diagnoses - ICD10	I40 Acute myocarditis
f41270.I630	f41270	Binary	2002	148186	32	148154	19	Diagnoses - ICD10	I63.0 Cerebral infarction due to thrombosis of precerebral arteries
f41270.J219	f41270	Binary	2002	148186	32	148154	19	Diagnoses - ICD10	J21.9 Acute bronchiolitis, unspecified
f41270.J930	f41270	Binary	2002	148186	32	148154	19	Diagnoses - ICD10	J93.0 Spontaneous tension pneumothorax
f41270.M152	f41270	Binary	2002	148186	32	148154	19	Diagnoses - ICD10	M15.2 Bouchard's nodes (with arthropathy)
f41270.M2124	f41270	Binary	2002	148186	32	148154	19	Diagnoses - ICD10	M21.24 Flexion deformity (Hand)
f41270.M2175	f41270	Binary	2002	148186	32	148154	19	Diagnoses - ICD10	M21.75 Unequal limb length (acquired) (Pelvic region and thigh)
f41270.M2380	f41270	Binary	2002	148186	32	148154	19	Diagnoses - ICD10	M23.80 Other internal derangements of knee (Multiple sites)
f41270.M8988	f41270	Binary	2002	148186	32	148154	19	Diagnoses - ICD10	M89.88 Other specified disorders of bone (Other)
f41270.N27grp	f41270	Binary	2002	148186	32	148154	19	Diagnoses - ICD10	N27 Small kidney of unknown cause
f41270.O714	f41270	Binary	2002	148186	32	148154	19	Diagnoses - ICD10	O71.4 Obstetric high vaginal laceration alone
f41270.Q859	f41270	Binary	2002	148186	32	148154	19	Diagnoses - ICD10	Q85.9 Phakomatosis, unspecified
f41270.R430	f41270	Binary	2002	148186	32	148154	19	Diagnoses - ICD10	R43.0 Anosmia
f41270.S6270	f41270	Binary	2002	148186	32	148154	19	Diagnoses - ICD10	S62.70 Multiple fractures of fingers (closed)
f41270.S641	f41270	Binary	2002	148186	32	148154	19	Diagnoses - ICD10	S64.1 Injury of median nerve at wrist and hand level
f41270.S9270	f41270	Binary	2002	148186	32	148154	19	Diagnoses - ICD10	S92.70 Multiple fractures of foot (closed)
f41270.T798	f41270	Binary	2002	148186	32	148154	19	Diagnoses - ICD10	T79.8 Other early complications of trauma
f41270.T851	f41270	Binary	2002	148186	32	148154	19	Diagnoses - ICD10	T85.1 Mechanical complication of implanted electronic stimulator of nervous system
f41270.T919	f41270	Binary	2002	148186	32	148154	19	Diagnoses - ICD10	T91.9 Sequelae of unspecified injury of neck and trunk
f41270.T920	f41270	Binary	2002	148186	32	148154	19	Diagnoses - ICD10	T92.0 Sequelae of open wound of upper limb
f41270.W513	f41270	Binary	2002	148186	32	148154	19	Diagnoses - ICD10	W51.3 Sports and athletics area
f41270.W548	f41270	Binary	2002	148186	32	148154	19	Diagnoses - ICD10	W54.8 Other specified place
f41270.Z124	f41270	Binary	2002	148186	32	148154	19	Diagnoses - ICD10	Z12.4 Special screening examination for neoplasm of cervix
f41270.Z831	f41270	Binary	2002	148186	32	148154	19	Diagnoses - ICD10	Z83.1 Family history of other infectious and parasitic diseases
f41271.6149	f41271	Binary	2002	6559	32	6527	87	Diagnoses - ICD9	6149 Unspecified inflammatory disease of female pelvic organs and tissues
f41271.7844	f41271	Binary	2002	6559	32	6527	87	Diagnoses - ICD9	7844 Voice disturbance
f41272.A486	f41272	Binary	2005	147647	32	147615	240	Operative procedures - OPCS4	A48.6 Removal of neurostimulator adjacent to spinal cord
f41272.B086	f41272	Binary	2005	147647	32	147615	240	Operative procedures - OPCS4	B08.6 Partial thyroidectomy NEC
f41272.C032	f41272	Binary	2005	147647	32	147615	240	Operative procedures - OPCS4	C03.2 Insertion of prosthetic replacement for eyeball
f41272.C574	f41272	Binary	2005	147647	32	147615	240	Operative procedures - OPCS4	C57.4 Suture of sclera
f41272.D124	f41272	Binary	2005	147647	32	147615	240	Operative procedures - OPCS4	D12.4 Exploration of mastoid
f41272.E508	f41272	Binary	2005	147647	32	147615	240	Operative procedures - OPCS4	E50.8 Other specified therapeutic endoscopic operations on lower respiratory tract using rigid bronchoscope
f41272.G454	f41272	Binary	2005	147647	32	147615	240	Operative procedures - OPCS4	G45.4 Fibreoptic endoscopic examination of upper gastrointestinal tract and staining of gastric mucosa
f41272.H211	f41272	Binary	2005	147647	32	147615	240	Operative procedures - OPCS4	H21.1 Fibreoptic endoscopic dilation of colon
f41272.H502	f41272	Binary	2005	147647	32	147615	240	Operative procedures - OPCS4	H50.2 Anterior repair of anal sphincter
f41272.J61grp	f41272	Binary	2005	147647	32	147615	240	Operative procedures - OPCS4	J61 Open drainage of lesion of pancreas
f41272.K528	f41272	Binary	2005	147647	32	147615	240	Operative procedures - OPCS4	K52.8 Other specified open operations on conducting system of heart
f41272.K593	f41272	Binary	2005	147647	32	147615	240	Operative procedures - OPCS4	K59.3 Resiting of lead of cardioverter defibrillator
f41272.K595	f41272	Binary	2005	147647	32	147615	240	Operative procedures - OPCS4	K59.5 Removal of cardioverter defibrillator
f41272.L433	f41272	Binary	2005	147647	32	147615	240	Operative procedures - OPCS4	L43.3 Percutaneous transluminal embolisation of renal artery
f41272.L689	f41272	Binary	2005	147647	32	147615	240	Operative procedures - OPCS4	L68.9 Unspecified repair of other artery
f41272.O03grp	f41272	Binary	2005	147647	32	147615	240	Operative procedures - OPCS4	O03 Transluminal stent assisted coil embolisation of aneurysm of artery
f41272.O204	f41272	Binary	2005	147647	32	147615	240	Operative procedures - OPCS4	O20.4 Endovascular placement of two stent grafts
f41272.O21grp	f41272	Binary	2005	147647	32	147615	240	Operative procedures - OPCS4	O21 Total prosthetic replacement of elbow joint using cement
f41272.O28grp	f41272	Binary	2005	147647	32	147615	240	Operative procedures - OPCS4	O28 Other cerebral artery
f41272.P15grp	f41272	Binary	2005	147647	32	147615	240	Operative procedures - OPCS4	P15 Other operations on introitus of vagina
f41272.Q088	f41272	Binary	2005	147647	32	147615	240	Operative procedures - OPCS4	Q08.8 Other specified vaginal excision of uterus
f41272.Q351	f41272	Binary	2005	147647	32	147615	240	Operative procedures - OPCS4	Q35.1 Endoscopic bilateral cauterisation of fallopian tubes
f41272.T658	f41272	Binary	2005	147647	32	147615	240	Operative procedures - OPCS4	T65.8 Other specified excision of tendon
f41272.T813	f41272	Binary	2005	147647	32	147615	240	Operative procedures - OPCS4	T81.3 Biopsy of lesion of muscle NEC
f41272.U251	f41272	Binary	2005	147647	32	147615	240	Operative procedures - OPCS4	U25.1 C14 urea helicobacter pylori breath test
f41272.W293	f41272	Binary	2005	147647	32	147615	240	Operative procedures - OPCS4	W29.3 Removal of skeletal traction from bone
f41272.W304	f41272	Binary	2005	147647	32	147615	240	Operative procedures - OPCS4	W30.4 Application of external ring fixation to bone NEC
f41272.W578	f41272	Binary	2005	147647	32	147615	240	Operative procedures - OPCS4	W57.8 Other specified excision reconstruction of joint
f41272.W702	f41272	Binary	2005	147647	32	147615	240	Operative procedures - OPCS4	W70.2 Open excision of semilunar cartilage NEC
f41272.Y058	f41272	Binary	2005	147647	32	147615	240	Operative procedures - OPCS4	Y05.8 Other specified excision of organ NOC
f41272.Y092	f41272	Binary	2005	147647	32	147615	240	Operative procedures - OPCS4	Y09.2 Injection of other destructive substance into organ NOC
f41272.Y63grp	f41272	Binary	2005	147647	32	147615	240	Operative procedures - OPCS4	Y63 Harvest of flap of muscle of trunk
f41272.Z011	f41272	Binary	2005	147647	32	147615	240	Operative procedures - OPCS4	Z01.1 Tissue of frontal lobe of brain
f41272.Z337	f41272	Binary	2005	147647	32	147615	240	Operative procedures - OPCS4	Z33.7 Ventricle of heart
f41272.Z511	f41272	Binary	2005	147647	32	147615	240	Operative procedures - OPCS4	Z51.1 Nail bed
f41272.Z677	f41272	Binary	2005	147647	32	147615	240	Operative procedures - OPCS4	Z67.7 Sacrococcygeal joint
f41272.Z715	f41272	Binary	2005	147647	32	147615	240	Operative procedures - OPCS4	Z71.5 Styloid process of ulna
f41272.Z795	f41272	Binary	2005	147647	32	147615	240	Operative procedures - OPCS4	Z79.5 Cuneiform bone
f41273.089grp	f41273	Binary	2005	3439	32	3407	259	Operative procedures - OPCS3	89
f41273.194	f41273	Binary	2005	3439	32	3407	259	Operative procedures - OPCS3	194 Middle ear operations, not elsewhere classified
f41273.194grp	f41273	Binary	2005	3439	32	3407	259	Operative procedures - OPCS3	194 Middle ear operations, not elsewhere classified
f41273.214	f41273	Binary	2005	3439	32	3407	259	Operative procedures - OPCS3	214 Other operation on nasal septum
f41273.214grp	f41273	Binary	2005	3439	32	3407	259	Operative procedures - OPCS3	214 Other operation on nasal septum
f41273.216	f41273	Binary	2005	3439	32	3407	259	Operative procedures - OPCS3	216 Polypectomy
f41273.661	f41273	Binary	2005	3439	32	3407	259	Operative procedures - OPCS3	661 Circumcision
f20001.1056	f20001	Binary	100074	15968	33	15935	3	Cancer code, self-reported	chronic myeloid
f20002.1068	f20002	Binary	100074	130628	33	130595	6	Non-cancer illness code, self-reported	venous thromboembolic disease
f20002.1551	f20002	Binary	100074	130628	33	130595	6	Non-cancer illness code, self-reported	ovarian problem
f20003.1140868192	f20003	Binary	100075	125680	33	125647	4	Treatment/medication code	buccastem 3mg tablet
f20003.1140869186	f20003	Binary	100075	125680	33	125647	4	Treatment/medication code	ovranette tablet
f20003.1140872420	f20003	Binary	100075	125680	33	125647	4	Treatment/medication code	sinemet-ls tablet
f20003.1140879482	f20003	Binary	100075	125680	33	125647	4	Treatment/medication code	antacid tablet
f20003.1140879668	f20003	Binary	100075	125680	33	125647	4	Treatment/medication code	selegiline
f20003.1140909354	f20003	Binary	100075	125680	33	125647	4	Treatment/medication code	motifene 75mg e/c+m/r capsule
f20003.1141157332	f20003	Binary	100075	125680	33	125647	4	Treatment/medication code	sumatriptan product
f20003.1141171038	f20003	Binary	100075	125680	33	125647	4	Treatment/medication code	oxycodone hydrochloride
f20003.1141173814	f20003	Binary	100075	125680	33	125647	4	Treatment/medication code	zoledronic acid
f20003.1141192666	f20003	Binary	100075	125680	33	125647	4	Treatment/medication code	frovatriptan
f20003.1141200640	f20003	Binary	100075	125680	33	125647	4	Treatment/medication code	easyhaler salbutamol 100mcg breath-actuated dry powder inh
f20484	f20484	Binary	146	1273	33	1240	503	Attempted suicide in past year	.
f40001.C160	f40001	Binary	100093	11978	33	11945	19	Underlying (primary) cause of death: ICD10	C16.0 Cardia
f40001.C499	f40001	Binary	100093	11978	33	11945	19	Underlying (primary) cause of death: ICD10	C49.9 Connective and soft tissue, unspecified
f40001.K746	f40001	Binary	100093	11978	33	11945	19	Underlying (primary) cause of death: ICD10	K74.6 Other and unspecified cirrhosis of liver
f40002.N28grp	f40002	Binary	100093	7681	33	7648	19	Contributory (secondary) causes of death: ICD10	N28 Other disorders of kidney and ureter, not elsewhere classified
f40002.T07	f40002	Binary	100093	7681	33	7648	19	Contributory (secondary) causes of death: ICD10	T07 Unspecified multiple injuries
f40002.X59	f40002	Binary	100093	7681	33	7648	19	Contributory (secondary) causes of death: ICD10	X59 Exposure to unspecified factor
f40002.X59grp	f40002	Binary	100093	7681	33	7648	19	Contributory (secondary) causes of death: ICD10	X59 Exposure to unspecified factor
f40002.Y832	f40002	Binary	100093	7681	33	7648	19	Contributory (secondary) causes of death: ICD10	Y83.2 Surgical operation with anastomosis, bypass or graft
f40006.C65	f40006	Binary	100092	37805	33	37772	19	Type of cancer: ICD10	C65 Malignant neoplasm of renal pelvis
f40006.C770	f40006	Binary	100092	37805	33	37772	19	Type of cancer: ICD10	C77.0 Lymph nodes of head, face and neck
f40011.8200	f40011	Binary	100092	39053	33	39020	38	Histology of cancer tumour	Adenoid cystic carcinoma
f41200.A738	f41200	Binary	2005	147647	33	147614	240	Operative procedures - main OPCS4	A73.8 Other specified other operations on peripheral nerve
f41200.C858	f41200	Binary	2005	147647	33	147614	240	Operative procedures - main OPCS4	C85.8 Other specified fixation of retina
f41200.D013	f41200	Binary	2005	147647	33	147614	240	Operative procedures - main OPCS4	D01.3 Excision of preauricular abnormality
f41200.D122	f41200	Binary	2005	147647	33	147614	240	Operative procedures - main OPCS4	D12.2 Atticotomy
f41200.D128	f41200	Binary	2005	147647	33	147614	240	Operative procedures - main OPCS4	D12.8 Other specified other operations on mastoid
f41200.E19grp	f41200	Binary	2005	147647	33	147614	240	Operative procedures - main OPCS4	E19 Excision of pharynx
f41200.E92grp	f41200	Binary	2005	147647	33	147614	240	Operative procedures - main OPCS4	E92 Respiratory tests
f41200.G183	f41200	Binary	2005	147647	33	147614	240	Operative procedures - main OPCS4	G18.3 Endoscopic dilation of oesophagus using rigid oesophagoscope NEC
f41200.G65grp	f41200	Binary	2005	147647	33	147614	240	Operative procedures - main OPCS4	G65 Diagnostic endoscopic examination of jejunum
f41200.K341	f41200	Binary	2005	147647	33	147614	240	Operative procedures - main OPCS4	K34.1 Annuloplasty of mitral valve
f41200.K508	f41200	Binary	2005	147647	33	147614	240	Operative procedures - main OPCS4	K50.8 Other specified other therapeutic transluminal operations on coronary artery
f41200.M26grp	f41200	Binary	2005	147647	33	147614	240	Operative procedures - main OPCS4	M26 Therapeutic nephroscopic operations on ureter
f41200.Q029	f41200	Binary	2005	147647	33	147614	240	Operative procedures - main OPCS4	Q02.9 Unspecified destruction of lesion of cervix uteri
f41200.S31grp	f41200	Binary	2005	147647	33	147614	240	Operative procedures - main OPCS4	S31 Other operations on flap of skin to other site
f41200.S40grp	f41200	Binary	2005	147647	33	147614	240	Operative procedures - main OPCS4	S40 Other closure of skin
f41200.S433	f41200	Binary	2005	147647	33	147614	240	Operative procedures - main OPCS4	S43.3 Removal of suture from skin of head or neck
f41200.T703	f41200	Binary	2005	147647	33	147614	240	Operative procedures - main OPCS4	T70.3 Adjustment to muscle origin of tendon
f41200.V333	f41200	Binary	2005	147647	33	147614	240	Operative procedures - main OPCS4	V33.3 Primary anterior excision of lumbar intervertebral disc and interbody fusion of joint of lumbar spine
f41200.W05grp	f41200	Binary	2005	147647	33	147614	240	Operative procedures - main OPCS4	W05 Prosthetic replacement of bone
f41200.W31grp	f41200	Binary	2005	147647	33	147614	240	Operative procedures - main OPCS4	W31 Other autograft of bone
f41200.W70grp	f41200	Binary	2005	147647	33	147614	240	Operative procedures - main OPCS4	W70 Open operations on semilunar cartilage
f41200.W815	f41200	Binary	2005	147647	33	147614	240	Operative procedures - main OPCS4	W81.5 Exploration of joint NEC
f41200.X495	f41200	Binary	2005	147647	33	147614	240	Operative procedures - main OPCS4	X49.5 Application of sling NEC
f41200.X962	f41200	Binary	2005	147647	33	147614	240	Operative procedures - main OPCS4	X96.2 Allergen immunotherapy drugs Band 1
f41201.W222	f41201	Binary	2002	35427	33	35394	19	External causes - ICD10	W22.2 School, other institution and public administrative area
f41201.W809	f41201	Binary	2002	35427	33	35394	19	External causes - ICD10	W80.9 Unspecified place
f41201.Y048	f41201	Binary	2002	35427	33	35394	19	External causes - ICD10	Y04.8 Other specified place
f41201.Y521	f41201	Binary	2002	35427	33	35394	19	External causes - ICD10	Y52.1 Calcium-channel blockers
f41202.A86	f41202	Binary	2002	148152	33	148119	19	Diagnoses - main ICD10	A86 Unspecified viral encephalitis
f41202.C179	f41202	Binary	2002	148152	33	148119	19	Diagnoses - main ICD10	C17.9 Small intestine, unspecified
f41202.C678	f41202	Binary	2002	148152	33	148119	19	Diagnoses - main ICD10	C67.8 Overlapping lesion of bladder
f41202.D164	f41202	Binary	2002	148152	33	148119	19	Diagnoses - main ICD10	D16.4 Bones of skull and face
f41202.D2370_new	f41202	Binary	2002	148152	33	148119	19	Diagnoses - main ICD10	D2370_new Other benign neoplasm of skin of unspecified lower limb, including hip
f41202.E24grp	f41202	Binary	2002	148152	33	148119	19	Diagnoses - main ICD10	E24 Cushing's syndrome
f41202.F411	f41202	Binary	2002	148152	33	148119	19	Diagnoses - main ICD10	F41.1 Generalised anxiety disorder
f41202.G11grp	f41202	Binary	2002	148152	33	148119	19	Diagnoses - main ICD10	G11 Hereditary ataxia
f41202.G453	f41202	Binary	2002	148152	33	148119	19	Diagnoses - main ICD10	G45.3 Amaurosis fugax
f41202.H10grp	f41202	Binary	2002	148152	33	148119	19	Diagnoses - main ICD10	H10 Conjunctivitis
f41202.I898	f41202	Binary	2002	148152	33	148119	19	Diagnoses - main ICD10	I89.8 Other specified non-infective disorders of lymphatic vessels and lymph nodes
f41202.K111	f41202	Binary	2002	148152	33	148119	19	Diagnoses - main ICD10	K11.1 Hypertrophy of salivary gland
f41202.K433	f41202	Binary	2002	148152	33	148119	19	Diagnoses - main ICD10	K43.3 Parastomal hernia with obstruction, without gangrene
f41202.K658	f41202	Binary	2002	148152	33	148119	19	Diagnoses - main ICD10	K65.8 Other peritonitis
f41202.K822	f41202	Binary	2002	148152	33	148119	19	Diagnoses - main ICD10	K82.2 Perforation of gallbladder
f41202.M0693	f41202	Binary	2002	148152	33	148119	19	Diagnoses - main ICD10	M06.93 Rheumatoid arthritis, unspecified (Forearm)
f41202.M2157	f41202	Binary	2002	148152	33	148119	19	Diagnoses - main ICD10	M21.57 Acquired clawhand, clubhand, clawfoot and clubfoot (Ankle and foot)
f41202.M258	f41202	Binary	2002	148152	33	148119	19	Diagnoses - main ICD10	M25.8 Other specified joint disorders
f41202.M7915	f41202	Binary	2002	148152	33	148119	19	Diagnoses - main ICD10	M79.15 Myalgia (Pelvic region and thigh)
f41202.N11grp	f41202	Binary	2002	148152	33	148119	19	Diagnoses - main ICD10	N11 Chronic tubulo-interstitial nephritis
f41202.N209	f41202	Binary	2002	148152	33	148119	19	Diagnoses - main ICD10	N20.9 Urinary calculus, unspecified
f41202.O360	f41202	Binary	2002	148152	33	148119	19	Diagnoses - main ICD10	O36.0 Maternal care for rhesus isoimmunisation
f41202.O410	f41202	Binary	2002	148152	33	148119	19	Diagnoses - main ICD10	O41.0 Oligohydramnios
f41202.O702	f41202	Binary	2002	148152	33	148119	19	Diagnoses - main ICD10	O70.2 Third degree perineal laceration during delivery
f41202.S325	f41202	Binary	2002	148152	33	148119	19	Diagnoses - main ICD10	S32.5 Fracture of pubis
f41202.S409	f41202	Binary	2002	148152	33	148119	19	Diagnoses - main ICD10	S40.9 Superficial injury of shoulder and upper arm, unspecified
f41202.S431	f41202	Binary	2002	148152	33	148119	19	Diagnoses - main ICD10	S43.1 Dislocation of acromioclavicular joint
f41202.Z043	f41202	Binary	2002	148152	33	148119	19	Diagnoses - main ICD10	Z04.3 Examination and observation following other accident
f41202.Z303	f41202	Binary	2002	148152	33	148119	19	Diagnoses - main ICD10	Z30.3 Menstrual extraction
f41202.Z769	f41202	Binary	2002	148152	33	148119	19	Diagnoses - main ICD10	Z76.9 Persons encountering health services in unspecified circumstances
f41202.Z856	f41202	Binary	2002	148152	33	148119	19	Diagnoses - main ICD10	Z85.6 Personal history of leukaemia
f41203.2167	f41203	Binary	2002	6552	33	6519	87	Diagnoses - main ICD9	2167 Benign neoplasm of skin of lower limb, including hip
f41203.4139	f41203	Binary	2002	6552	33	6519	87	Diagnoses - main ICD9	4139 Angina pectoris
f41204.A412	f41204	Binary	2002	130003	33	129970	19	Diagnoses - secondary ICD10	A41.2 Septicaemia due to unspecified staphylococcus
f41204.B372	f41204	Binary	2002	130003	33	129970	19	Diagnoses - secondary ICD10	B37.2 Candidiasis of skin and nail
f41204.C183	f41204	Binary	2002	130003	33	129970	19	Diagnoses - secondary ICD10	C18.3 Hepatic flexure
f41204.C210	f41204	Binary	2002	130003	33	129970	19	Diagnoses - secondary ICD10	C21.0 Anus, unspecified
f41204.C251	f41204	Binary	2002	130003	33	129970	19	Diagnoses - secondary ICD10	C25.1 Body of pancreas
f41204.D39grp	f41204	Binary	2002	130003	33	129970	19	Diagnoses - secondary ICD10	D39 Neoplasm of uncertain or unknown behaviour of female genital organs
f41204.E052	f41204	Binary	2002	130003	33	129970	19	Diagnoses - secondary ICD10	E05.2 Thyrotoxicosis with toxic multinodular goitre
f41204.E26grp	f41204	Binary	2002	130003	33	129970	19	Diagnoses - secondary ICD10	E26 Hyperaldosteronism
f41204.E896	f41204	Binary	2002	130003	33	129970	19	Diagnoses - secondary ICD10	E89.6 Postprocedural adrenocortical(-medullary) hypofunction
f41204.G03grp	f41204	Binary	2002	130003	33	129970	19	Diagnoses - secondary ICD10	G03 Meningitis due to other and unspecified causes
f41204.G419	f41204	Binary	2002	130003	33	129970	19	Diagnoses - secondary ICD10	G41.9 Status epilepticus, unspecified
f41204.H70grp	f41204	Binary	2002	130003	33	129970	19	Diagnoses - secondary ICD10	H70 Mastoiditis and related conditions
f41204.I514	f41204	Binary	2002	130003	33	129970	19	Diagnoses - secondary ICD10	I51.4 Myocarditis, unspecified
f41204.J322	f41204	Binary	2002	130003	33	129970	19	Diagnoses - secondary ICD10	J32.2 Chronic ethmoidal sinusitis
f41204.J358	f41204	Binary	2002	130003	33	129970	19	Diagnoses - secondary ICD10	J35.8 Other chronic diseases of tonsils and adenoids
f41204.J848	f41204	Binary	2002	130003	33	129970	19	Diagnoses - secondary ICD10	J84.8 Other specified interstitial pulmonary diseases
f41204.J860	f41204	Binary	2002	130003	33	129970	19	Diagnoses - secondary ICD10	J86.0 Pyothorax with fistula
f41204.J982	f41204	Binary	2002	130003	33	129970	19	Diagnoses - secondary ICD10	J98.2 Interstitial emphysema
f41204.K120	f41204	Binary	2002	130003	33	129970	19	Diagnoses - secondary ICD10	K12.0 Recurrent oral aphthae
f41204.L120	f41204	Binary	2002	130003	33	129970	19	Diagnoses - secondary ICD10	L12.0 Bullous pemphigoid
f41204.L910	f41204	Binary	2002	130003	33	129970	19	Diagnoses - secondary ICD10	L91.0 Keloid scar
f41204.M2117	f41204	Binary	2002	130003	33	129970	19	Diagnoses - secondary ICD10	M21.17 Varus deformity, not elsewhere classified (Ankle and foot)
f41204.M4794	f41204	Binary	2002	130003	33	129970	19	Diagnoses - secondary ICD10	M47.94 Spondylosis, unspecified (Thoracic region)
f41204.M5458	f41204	Binary	2002	130003	33	129970	19	Diagnoses - secondary ICD10	M54.58 Low back pain (Sacral and sacrococcygeal region)
f41204.M546	f41204	Binary	2002	130003	33	129970	19	Diagnoses - secondary ICD10	M54.6 Pain in thoracic spine
f41204.O639	f41204	Binary	2002	130003	33	129970	19	Diagnoses - secondary ICD10	O63.9 Long labour, unspecified
f41204.Q28grp	f41204	Binary	2002	130003	33	129970	19	Diagnoses - secondary ICD10	Q28 Other congenital malformations of circulatory system
f41204.R635	f41204	Binary	2002	130003	33	129970	19	Diagnoses - secondary ICD10	R63.5 Abnormal weight gain
f41204.S6280	f41204	Binary	2002	130003	33	129970	19	Diagnoses - secondary ICD10	S62.80 Fracture of other and unspecified parts of wrist and hand (closed)
f41204.T23grp	f41204	Binary	2002	130003	33	129970	19	Diagnoses - secondary ICD10	T23 Burn and corrosion of wrist and hand
f41204.T941	f41204	Binary	2002	130003	33	129970	19	Diagnoses - secondary ICD10	T94.1 Sequelae of injuries, not specified by body region
f41204.U077	f41204	Binary	2002	130003	33	129970	19	Diagnoses - secondary ICD10	U07.7 Emergency use of U07.7
f41204.W27grp	f41204	Binary	2002	130003	33	129970	19	Diagnoses - secondary ICD10	W27 Contact with nonpowered hand tool
f41204.W57grp	f41204	Binary	2002	130003	33	129970	19	Diagnoses - secondary ICD10	W57 Bitten or stung by non-venomous insect and other non-venomous arthropods
f41204.W79grp	f41204	Binary	2002	130003	33	129970	19	Diagnoses - secondary ICD10	W79 Inhalation and ingestion of food causing obstruction of respiratory tract
f41204.Z089	f41204	Binary	2002	130003	33	129970	19	Diagnoses - secondary ICD10	Z08.9 Follow-up examination after unspecified treatment for malignant neoplasm
f41204.Z433	f41204	Binary	2002	130003	33	129970	19	Diagnoses - secondary ICD10	Z43.3 Attention to colostomy
f41204.Z560	f41204	Binary	2002	130003	33	129970	19	Diagnoses - secondary ICD10	Z56.0 Unemployment, unspecified
f41204.Z711	f41204	Binary	2002	130003	33	129970	19	Diagnoses - secondary ICD10	Z71.1 Person with feared complaint in whom no diagnosis is made
f41204.Z836	f41204	Binary	2002	130003	33	129970	19	Diagnoses - secondary ICD10	Z83.6 Family history of diseases of the respiratory system
f41204.Z876	f41204	Binary	2002	130003	33	129970	19	Diagnoses - secondary ICD10	Z87.6 Personal history of certain conditions arising in the perinatal period
f41205.6227	f41205	Binary	2002	2811	33	2778	87	Diagnoses - secondary ICD9	6227 Mucous polyp of cervix
f41205.6264	f41205	Binary	2002	2811	33	2778	87	Diagnoses - secondary ICD9	6264 Irregular menstrual cycle
f41210.A535	f41210	Binary	2005	136724	33	136691	240	Operative procedures - secondary OPCS4	A53.5 Drainage of cerebrospinal fluid NEC
f41210.A733	f41210	Binary	2005	136724	33	136691	240	Operative procedures - secondary OPCS4	A73.3 Decompression of peripheral nerve NEC
f41210.D072	f41210	Binary	2005	136724	33	136691	240	Operative procedures - secondary OPCS4	D07.2 Removal of wax from external auditory canal NEC
f41210.E368	f41210	Binary	2005	136724	33	136691	240	Operative procedures - secondary OPCS4	E36.8 Other specified diagnostic endoscopic examination of larynx
f41210.G611	f41210	Binary	2005	136724	33	136691	240	Operative procedures - secondary OPCS4	G61.1 Bypass of jejunum by anastomosis of jejunum to jejunum
f41210.H554	f41210	Binary	2005	136724	33	136691	240	Operative procedures - secondary OPCS4	H55.4 Insertion of seton into high anal fistula and partial laying open of track HFQ
f41210.J389	f41210	Binary	2005	136724	33	136691	240	Operative procedures - secondary OPCS4	J38.9 Unspecified endoscopic incision of sphincter of Oddi
f41210.K382	f41210	Binary	2005	136724	33	136691	240	Operative procedures - secondary OPCS4	K38.2 Operations on chordae tendineae
f41210.L31grp	f41210	Binary	2005	136724	33	136691	240	Operative procedures - secondary OPCS4	L31 Transluminal operations on carotid artery
f41210.M379	f41210	Binary	2005	136724	33	136691	240	Operative procedures - secondary OPCS4	M37.9 Unspecified other repair of bladder
f41210.T438	f41210	Binary	2005	136724	33	136691	240	Operative procedures - secondary OPCS4	T43.8 Other specified diagnostic endoscopic examination of peritoneum
f41210.T458	f41210	Binary	2005	136724	33	136691	240	Operative procedures - secondary OPCS4	T45.8 Other specified image controlled operations on abdominal cavity
f41210.T526	f41210	Binary	2005	136724	33	136691	240	Operative procedures - secondary OPCS4	T52.6 Revision of digital fasciectomy
f41210.T57grp	f41210	Binary	2005	136724	33	136691	240	Operative procedures - secondary OPCS4	T57 Other operations on fascia
f41210.V05grp	f41210	Binary	2005	136724	33	136691	240	Operative procedures - secondary OPCS4	V05 Other operations on cranium
f41210.W032	f41210	Binary	2005	136724	33	136691	240	Operative procedures - secondary OPCS4	W03.2 Osteotomy of multiple metatarsals
f41210.W122	f41210	Binary	2005	136724	33	136691	240	Operative procedures - secondary OPCS4	W12.2 Angulation periarticular osteotomy and internal fixation NEC
f41210.W871	f41210	Binary	2005	136724	33	136691	240	Operative procedures - secondary OPCS4	W87.1 Diagnostic endoscopic examination of knee joint and biopsy of lesion of knee joint
f41210.X353	f41210	Binary	2005	136724	33	136691	240	Operative procedures - secondary OPCS4	X35.3 Intravenous immunotherapy
f41210.Y051	f41210	Binary	2005	136724	33	136691	240	Operative procedures - secondary OPCS4	Y05.1 Total excision of organ NOC
f41210.Y323	f41210	Binary	2005	136724	33	136691	240	Operative procedures - secondary OPCS4	Y32.3 Re-exploration of organ and packing of organ NOC
f41210.Z122	f41210	Binary	2005	136724	33	136691	240	Operative procedures - secondary OPCS4	Z12.2 Posterior tibial nerve
f41210.Z172	f41210	Binary	2005	136724	33	136691	240	Operative procedures - secondary OPCS4	Z17.2 Lateral rectus muscle of eye
f41210.Z261	f41210	Binary	2005	136724	33	136691	240	Operative procedures - secondary OPCS4	Z26.1 Parotid gland
f41210.Z402	f41210	Binary	2005	136724	33	136691	240	Operative procedures - secondary OPCS4	Z40.2 Pulmonary vein
f41210.Z521	f41210	Binary	2005	136724	33	136691	240	Operative procedures - secondary OPCS4	Z52.1 Pleura
f41210.Z545	f41210	Binary	2005	136724	33	136691	240	Operative procedures - secondary OPCS4	Z54.5 Triceps brachii
f41210.Z669	f41210	Binary	2005	136724	33	136691	240	Operative procedures - secondary OPCS4	Z66.9 Vertebra NEC
f41270.A39grp	f41270	Binary	2002	148186	33	148153	19	Diagnoses - ICD10	A39 Meningococcal infection
f41270.B27grp	f41270	Binary	2002	148186	33	148153	19	Diagnoses - ICD10	B27 Infectious mononucleosis
f41270.C490	f41270	Binary	2002	148186	33	148153	19	Diagnoses - ICD10	C49.0 Connective and soft tissue of head, face and neck
f41270.C75grp	f41270	Binary	2002	148186	33	148153	19	Diagnoses - ICD10	C75 Malignant neoplasm of other endocrine glands and related structures
f41270.D02grp	f41270	Binary	2002	148186	33	148153	19	Diagnoses - ICD10	D02 Carcinoma in situ of middle ear and respiratory system
f41270.D400	f41270	Binary	2002	148186	33	148153	19	Diagnoses - ICD10	D40.0 Prostate
f41270.D752	f41270	Binary	2002	148186	33	148153	19	Diagnoses - ICD10	D75.2 Essential thrombocytosis
f41270.G05grp	f41270	Binary	2002	148186	33	148153	19	Diagnoses - ICD10	G05 Encephalitis, myelitis and encephalomyelitis in diseases classified elsewhere
f41270.H341	f41270	Binary	2002	148186	33	148153	19	Diagnoses - ICD10	H34.1 Central retinal artery occlusion
f41270.H608	f41270	Binary	2002	148186	33	148153	19	Diagnoses - ICD10	H60.8 Other otitis externa
f41270.H813	f41270	Binary	2002	148186	33	148153	19	Diagnoses - ICD10	H81.3 Other peripheral vertigo
f41270.I342	f41270	Binary	2002	148186	33	148153	19	Diagnoses - ICD10	I34.2 Nonrheumatic mitral (valve) stenosis
f41270.J386	f41270	Binary	2002	148186	33	148153	19	Diagnoses - ICD10	J38.6 Stenosis of larynx
f41270.K069	f41270	Binary	2002	148186	33	148153	19	Diagnoses - ICD10	K06.9 Disorder of gingiva and edentulous alveolar ridge, unspecified
f41270.K645	f41270	Binary	2002	148186	33	148153	19	Diagnoses - ICD10	K64.5 Perianal venous thrombosis
f41270.L403	f41270	Binary	2002	148186	33	148153	19	Diagnoses - ICD10	L40.3 Pustulosis palmaris et plantaris
f41270.L404	f41270	Binary	2002	148186	33	148153	19	Diagnoses - ICD10	L40.4 Guttate psoriasis
f41270.L700	f41270	Binary	2002	148186	33	148153	19	Diagnoses - ICD10	L70.0 Acne vulgaris
f41270.M5419	f41270	Binary	2002	148186	33	148153	19	Diagnoses - ICD10	M54.19 Radiculopathy (Site unspecified)
f41270.N450	f41270	Binary	2002	148186	33	148153	19	Diagnoses - ICD10	N45.0 Orchitis, epididymitis and epididymo-orchitis with abscess
f41270.N872	f41270	Binary	2002	148186	33	148153	19	Diagnoses - ICD10	N87.2 Severe cervical dysplasia, not elsewhere classified
f41270.Q764	f41270	Binary	2002	148186	33	148153	19	Diagnoses - ICD10	Q76.4 Other congenital malformations of spine, not associated with scoliosis
f41270.R438	f41270	Binary	2002	148186	33	148153	19	Diagnoses - ICD10	R43.8 Other and unspecified disturbances of smell and taste
f41270.R71	f41270	Binary	2002	148186	33	148153	19	Diagnoses - ICD10	R71 Abnormality of red blood cells
f41270.S03grp	f41270	Binary	2002	148186	33	148153	19	Diagnoses - ICD10	S03 Dislocation, sprain and strain of joints and ligaments of head
f41270.S3680	f41270	Binary	2002	148186	33	148153	19	Diagnoses - ICD10	S36.80 Injury of other intra-abdominal organs (without open wound into cavity)
f41270.S564	f41270	Binary	2002	148186	33	148153	19	Diagnoses - ICD10	S56.4 Injury of extensor muscle and tendon of other finger(s) at forearm level
f41270.S666	f41270	Binary	2002	148186	33	148153	19	Diagnoses - ICD10	S66.6 Injury of multiple flexor muscles and tendons at wrist and hand level
f41270.S730	f41270	Binary	2002	148186	33	148153	19	Diagnoses - ICD10	S73.0 Dislocation of hip
f41270.S824	f41270	Binary	2002	148186	33	148153	19	Diagnoses - ICD10	S82.4 Fracture of fibula alone
f41270.S9210	f41270	Binary	2002	148186	33	148153	19	Diagnoses - ICD10	S92.10 Fracture of talus (closed)
f41270.T427	f41270	Binary	2002	148186	33	148153	19	Diagnoses - ICD10	T42.7 Antiepileptic and sedative-hypnotic drugs, unspecified
f41270.U077	f41270	Binary	2002	148186	33	148153	19	Diagnoses - ICD10	U07.7 Emergency use of U07.7
f41270.V27grp	f41270	Binary	2002	148186	33	148153	19	Diagnoses - ICD10	V27 Motorcycle rider injured in collision with fixed or stationary object
f41270.W174	f41270	Binary	2002	148186	33	148153	19	Diagnoses - ICD10	W17.4 Street and highway
f41270.W558	f41270	Binary	2002	148186	33	148153	19	Diagnoses - ICD10	W55.8 Other specified place
f41270.Y048	f41270	Binary	2002	148186	33	148153	19	Diagnoses - ICD10	Y04.8 Other specified place
f41270.Y516	f41270	Binary	2002	148186	33	148153	19	Diagnoses - ICD10	Y51.6 @-Adrenoreceptor antagonists, not elsewhere classified
f41270.Y899	f41270	Binary	2002	148186	33	148153	19	Diagnoses - ICD10	Y89.9 Sequelae of unspecified external cause
f41270.Z438	f41270	Binary	2002	148186	33	148153	19	Diagnoses - ICD10	Z43.8 Attention to other artificial openings
f41270.Z769	f41270	Binary	2002	148186	33	148153	19	Diagnoses - ICD10	Z76.9 Persons encountering health services in unspecified circumstances
f41270.Z836	f41270	Binary	2002	148186	33	148153	19	Diagnoses - ICD10	Z83.6 Family history of diseases of the respiratory system
f41270.Z876	f41270	Binary	2002	148186	33	148153	19	Diagnoses - ICD10	Z87.6 Personal history of certain conditions arising in the perinatal period
f41271.25009	f41271	Binary	2002	6559	33	6526	87	Diagnoses - ICD9	25009 Diabetes mellitus without mention of compl. (adult/juvenile unspec.)
f41271.5920	f41271	Binary	2002	6559	33	6526	87	Diagnoses - ICD9	5920 Calculus of kidney
f41272.A75grp	f41272	Binary	2005	147647	33	147614	240	Operative procedures - OPCS4	A75 Excision of sympathetic nerve
f41272.B358	f41272	Binary	2005	147647	33	147614	240	Operative procedures - OPCS4	B35.8 Other specified operations on nipple
f41272.C653	f41272	Binary	2005	147647	33	147614	240	Operative procedures - OPCS4	C65.3 Revision of bleb NEC
f41272.D104	f41272	Binary	2005	147647	33	147614	240	Operative procedures - OPCS4	D10.4 Simple mastoidectomy
f41272.E044	f41272	Binary	2005	147647	33	147614	240	Operative procedures - OPCS4	E04.4 Division of adhesions of turbinate of nose
f41272.E152	f41272	Binary	2005	147647	33	147614	240	Operative procedures - OPCS4	E15.2 Puncture of sphenoid sinus
f41272.F452	f41272	Binary	2005	147647	33	147614	240	Operative procedures - OPCS4	F45.2 Excision of lesion of submandibular gland
f41272.G154	f41272	Binary	2005	147647	33	147614	240	Operative procedures - OPCS4	G15.4 Fibreoptic endoscopic insertion of tubal prosthesis into oesophagus
f41272.H109	f41272	Binary	2005	147647	33	147614	240	Operative procedures - OPCS4	H10.9 Unspecified excision of sigmoid colon
f41272.K382	f41272	Binary	2005	147647	33	147614	240	Operative procedures - OPCS4	K38.2 Operations on chordae tendineae
f41272.L938	f41272	Binary	2005	147647	33	147614	240	Operative procedures - OPCS4	L93.8 Other specified other open operations on vein
f41272.M202	f41272	Binary	2005	147647	33	147614	240	Operative procedures - OPCS4	M20.2 Unilateral replantation of ureter
f41272.M308	f41272	Binary	2005	147647	33	147614	240	Operative procedures - OPCS4	M30.8 Other specified diagnostic endoscopic examination of ureter
f41272.M379	f41272	Binary	2005	147647	33	147614	240	Operative procedures - OPCS4	M37.9 Unspecified other repair of bladder
f41272.M672	f41272	Binary	2005	147647	33	147614	240	Operative procedures - OPCS4	M67.2 Endoscopic destruction of lesion of prostate NEC
f41272.N066	f41272	Binary	2005	147647	33	147614	240	Operative procedures - OPCS4	N06.6 Inguinal orchidectomy NEC
f41272.N134	f41272	Binary	2005	147647	33	147614	240	Operative procedures - OPCS4	N13.4 Biopsy of testis
f41272.P052	f41272	Binary	2005	147647	33	147614	240	Operative procedures - OPCS4	P05.2 Partial excision of vulva
f41272.T171	f41272	Binary	2005	147647	33	147614	240	Operative procedures - OPCS4	T17.1 Excision of lesion of diaphragm
f41272.T213	f41272	Binary	2005	147647	33	147614	240	Operative procedures - OPCS4	T21.3 Repair of recurrent inguinal hernia using sutures
f41272.T391	f41272	Binary	2005	147647	33	147614	240	Operative procedures - OPCS4	T39.1 Excision of lesion of posterior peritoneum
f41272.T482	f41272	Binary	2005	147647	33	147614	240	Operative procedures - OPCS4	T48.2 Introduction of cytotoxic substance into peritoneal cavity
f41272.T528	f41272	Binary	2005	147647	33	147614	240	Operative procedures - OPCS4	T52.8 Other specified excision of other fascia
f41272.U085	f41272	Binary	2005	147647	33	147614	240	Operative procedures - OPCS4	U08.5 Magnetic resonance imaging of abdomen
f41272.V112	f41272	Binary	2005	147647	33	147614	240	Operative procedures - OPCS4	V11.2 Internal fixation of maxilla NEC
f41272.V191	f41272	Binary	2005	147647	33	147614	240	Operative procedures - OPCS4	V19.1 Reconstruction of mandible
f41272.V543	f41272	Binary	2005	147647	33	147614	240	Operative procedures - OPCS4	V54.3 Osteotomy of spine NEC
f41272.W259	f41272	Binary	2005	147647	33	147614	240	Operative procedures - OPCS4	W25.9 Unspecified closed reduction of fracture of bone and external fixation
f41272.W668	f41272	Binary	2005	147647	33	147614	240	Operative procedures - OPCS4	W66.8 Other specified primary closed reduction of traumatic dislocation of joint
f41272.X602	f41272	Binary	2005	147647	33	147614	240	Operative procedures - OPCS4	X60.2 Rehabilitation assessment by multidisciplinary specialised team
f41272.Y051	f41272	Binary	2005	147647	33	147614	240	Operative procedures - OPCS4	Y05.1 Total excision of organ NOC
f41272.Y323	f41272	Binary	2005	147647	33	147614	240	Operative procedures - OPCS4	Y32.3 Re-exploration of organ and packing of organ NOC
f41272.Z122	f41272	Binary	2005	147647	33	147614	240	Operative procedures - OPCS4	Z12.2 Posterior tibial nerve
f41272.Z172	f41272	Binary	2005	147647	33	147614	240	Operative procedures - OPCS4	Z17.2 Lateral rectus muscle of eye
f41272.Z261	f41272	Binary	2005	147647	33	147614	240	Operative procedures - OPCS4	Z26.1 Parotid gland
f41272.Z402	f41272	Binary	2005	147647	33	147614	240	Operative procedures - OPCS4	Z40.2 Pulmonary vein
f41272.Z521	f41272	Binary	2005	147647	33	147614	240	Operative procedures - OPCS4	Z52.1 Pleura
f41272.Z545	f41272	Binary	2005	147647	33	147614	240	Operative procedures - OPCS4	Z54.5 Triceps brachii
f41272.Z669	f41272	Binary	2005	147647	33	147614	240	Operative procedures - OPCS4	Z66.9 Vertebra NEC
f41273.672	f41273	Binary	2005	3439	33	3406	259	Operative procedures - OPCS3	672 Partial oophorectomy
f41273.672grp	f41273	Binary	2005	3439	33	3406	259	Operative procedures - OPCS3	672 Partial oophorectomy
f41273.7002	f41273	Binary	2005	3439	33	3406	259	Operative procedures - OPCS3	700.2 Excision of lesion of uterus : polypectomy
f41273.782	f41273	Binary	2005	3439	33	3406	259	Operative procedures - OPCS3	782 Reduction with internal fixation
f41273.782grp	f41273	Binary	2005	3439	33	3406	259	Operative procedures - OPCS3	782 Reduction with internal fixation
f20001.1004	f20001	Binary	100074	15968	34	15934	3	Cancer code, self-reported	cancer of lip/mouth/pharynx/oral cavity
f20001.1015	f20001	Binary	100074	15968	34	15934	3	Cancer code, self-reported	parotid gland cancer
f20002.1378	f20002	Binary	100074	130628	34	130594	6	Non-cancer illness code, self-reported	wegners granulmatosis
f20002.1397	f20002	Binary	100074	130628	34	130594	6	Non-cancer illness code, self-reported	other demyelinating disease (not multiple sclerosis)
f20002.1426	f20002	Binary	100074	130628	34	130594	6	Non-cancer illness code, self-reported	myocarditis
f20003.1140861996	f20003	Binary	100075	125680	34	125646	4	Treatment/medication code	salbulin 100micrograms inhaler
f20003.1140871374	f20003	Binary	100075	125680	34	125646	4	Treatment/medication code	brufen 200mg tablet
f20003.1140878378	f20003	Binary	100075	125680	34	125646	4	Treatment/medication code	dovonex 50micrograms/g ointment
f20003.1140878512	f20003	Binary	100075	125680	34	125646	4	Treatment/medication code	capasal shampoo
f20003.1141157324	f20003	Binary	100075	125680	34	125646	4	Treatment/medication code	loratadine product
f20003.1141164616	f20003	Binary	100075	125680	34	125646	4	Treatment/medication code	protium 20mg e/c tablet
f20003.1141179824	f20003	Binary	100075	125680	34	125646	4	Treatment/medication code	yasmin tablet
f20003.1141180598	f20003	Binary	100075	125680	34	125646	4	Treatment/medication code	coversyl plus 4mg/1.25mg tablet
f20003.1141193290	f20003	Binary	100075	125680	34	125646	4	Treatment/medication code	lyrinel xl 5mg m/r tablet
f20003.1141201040	f20003	Binary	100075	125680	34	125646	4	Treatment/medication code	co-diovan 80mg/12.5mg tablet
f20544.18	f20544	Binary	137	18141	34	18107	1401	Mental health problems ever diagnosed by a professional	Attention deficit or attention deficit and hyperactivity disorder (ADD/ADHD)
f40001.C911	f40001	Binary	100093	11978	34	11944	19	Underlying (primary) cause of death: ICD10	C91.1 Chronic lymphocytic leukaemia
f40001.I350	f40001	Binary	100093	11978	34	11944	19	Underlying (primary) cause of death: ICD10	I35.0 Aortic (valve) stenosis
f40002.A49grp	f40002	Binary	100093	7681	34	7647	19	Contributory (secondary) causes of death: ICD10	A49 Bacterial infection of unspecified site
f40002.C85grp	f40002	Binary	100093	7681	34	7647	19	Contributory (secondary) causes of death: ICD10	C85 Other and unspecified types of non-Hodgkin's lymphoma
f40002.I24grp	f40002	Binary	100093	7681	34	7647	19	Contributory (secondary) causes of death: ICD10	I24 Other acute ischaemic heart diseases
f40006.C914	f40006	Binary	100092	37805	34	37771	19	Type of cancer: ICD10	C91.4 Hairy-cell leukaemia
f40011.8076	f40011	Binary	100092	39053	34	39019	38	Histology of cancer tumour	Squamous cell carcinoma, micro-invasive
f40013.1820	f40013	Binary	100092	3772	34	3738	87	Type of cancer: ICD9	1820 Malignant neoplasm of corpus uteri, except isthmus
f41200.A081	f41200	Binary	2005	147647	34	147613	240	Operative procedures - main OPCS4	A08.1 Biopsy of lesion of tissue of frontal lobe of brain NEC
f41200.A263	f41200	Binary	2005	147647	34	147613	240	Operative procedures - main OPCS4	A26.3 Intracranial destruction of trigeminal nerve (v)
f41200.A706	f41200	Binary	2005	147647	34	147613	240	Operative procedures - main OPCS4	A70.6 Acupuncture NEC
f41200.B01grp	f41200	Binary	2005	147647	34	147613	240	Operative procedures - main OPCS4	B01 Excision of pituitary gland
f41200.C378	f41200	Binary	2005	147647	34	147613	240	Operative procedures - main OPCS4	C37.8 Other specified other operations on muscle of eye
f41200.C40grp	f41200	Binary	2005	147647	34	147613	240	Operative procedures - main OPCS4	C40 Repair of conjunctiva
f41200.C612	f41200	Binary	2005	147647	34	147613	240	Operative procedures - main OPCS4	C61.2 Trabeculotomy
f41200.C758	f41200	Binary	2005	147647	34	147613	240	Operative procedures - main OPCS4	C75.8 Other specified prosthesis of lens
f41200.D063	f41200	Binary	2005	147647	34	147613	240	Operative procedures - main OPCS4	D06.3 Repair of external ear NEC
f41200.E426	f41200	Binary	2005	147647	34	147613	240	Operative procedures - main OPCS4	E42.6 Replacement of tracheostomy tube
f41200.F204	f41200	Binary	2005	147647	34	147613	240	Operative procedures - main OPCS4	F20.4 Gingivoplasty
f41200.G29grp	f41200	Binary	2005	147647	34	147613	240	Operative procedures - main OPCS4	G29 Open extirpation of lesion of stomach
f41200.G446	f41200	Binary	2005	147647	34	147613	240	Operative procedures - main OPCS4	G44.6 Fibreoptic endoscopic pressure controlled balloon dilation of lower oesophageal sphincter
f41200.K56grp	f41200	Binary	2005	147647	34	147613	240	Operative procedures - main OPCS4	K56 Transluminal heart assist operations
f41200.K604	f41200	Binary	2005	147647	34	147613	240	Operative procedures - main OPCS4	K60.4 Removal of intravenous cardiac pacemaker system
f41200.L543	f41200	Binary	2005	147647	34	147613	240	Operative procedures - main OPCS4	L54.3 Arteriography of iliac artery
f41200.M496	f41200	Binary	2005	147647	34	147613	240	Operative procedures - main OPCS4	M49.6 Micturating cystography
f41200.M761	f41200	Binary	2005	147647	34	147613	240	Operative procedures - main OPCS4	M76.1 Endoscopic extirpation of lesion of urethra
f41200.N324	f41200	Binary	2005	147647	34	147613	240	Operative procedures - main OPCS4	N32.4 Injection of therapeutic substance into penis
f41200.P138	f41200	Binary	2005	147647	34	147613	240	Operative procedures - main OPCS4	P13.8 Other specified other operations on female perineum
f41200.R05grp	f41200	Binary	2005	147647	34	147613	240	Operative procedures - main OPCS4	R05 Diagnostic percutaneous examination of fetus
f41200.R20grp	f41200	Binary	2005	147647	34	147613	240	Operative procedures - main OPCS4	R20 Other breech delivery
f41200.T529	f41200	Binary	2005	147647	34	147613	240	Operative procedures - main OPCS4	T52.9 Unspecified excision of other fascia
f41200.V144	f41200	Binary	2005	147647	34	147613	240	Operative procedures - main OPCS4	V14.4 Excision of lesion of mandible
f41200.W174	f41200	Binary	2005	147647	34	147613	240	Operative procedures - main OPCS4	W17.4 Shortening of bone
f41200.X559	f41200	Binary	2005	147647	34	147613	240	Operative procedures - main OPCS4	X55.9 Unspecified other operations on unspecified organ
f41201.V299	f41201	Binary	2002	35427	34	35393	19	External causes - ICD10	V29.9 Motorcycle rider [any] injured in unspecified traffic accident
f41201.W102	f41201	Binary	2002	35427	34	35393	19	External causes - ICD10	W10.2 School, other institution and public administrative area
f41201.W224	f41201	Binary	2002	35427	34	35393	19	External causes - ICD10	W22.4 Street and highway
f41201.W28grp	f41201	Binary	2002	35427	34	35393	19	External causes - ICD10	W28 Contact with powered lawn mower
f41201.W60grp	f41201	Binary	2002	35427	34	35393	19	External causes - ICD10	W60 Contact with plant thorns and spines and sharp leaves
f41202.A490	f41202	Binary	2002	148152	34	148118	19	Diagnoses - main ICD10	A49.0 Staphylococcal infection, unspecified
f41202.C60grp	f41202	Binary	2002	148152	34	148118	19	Diagnoses - main ICD10	C60 Malignant neoplasm of penis
f41202.D73grp	f41202	Binary	2002	148152	34	148118	19	Diagnoses - main ICD10	D73 Diseases of spleen
f41202.D869	f41202	Binary	2002	148152	34	148118	19	Diagnoses - main ICD10	D86.9 Sarcoidosis, unspecified
f41202.G308	f41202	Binary	2002	148152	34	148118	19	Diagnoses - main ICD10	G30.8 Other Alzheimer's disease
f41202.G513	f41202	Binary	2002	148152	34	148118	19	Diagnoses - main ICD10	G51.3 Clonic hemifacial spasm
f41202.H611	f41202	Binary	2002	148152	34	148118	19	Diagnoses - main ICD10	H61.1 Non-infective disorders of pinna
f41202.M165	f41202	Binary	2002	148152	34	148118	19	Diagnoses - main ICD10	M16.5 Other posttraumatic coxarthrosis
f41202.M1999	f41202	Binary	2002	148152	34	148118	19	Diagnoses - main ICD10	M19.99 Arthrosis, unspecified (Site unspecified)
f41202.M256	f41202	Binary	2002	148152	34	148118	19	Diagnoses - main ICD10	M25.6 Stiffness of joint, not elsewhere classified
f41202.M5418	f41202	Binary	2002	148152	34	148118	19	Diagnoses - main ICD10	M54.18 Radiculopathy (Sacral and sacrococcygeal region)
f41202.M5429	f41202	Binary	2002	148152	34	148118	19	Diagnoses - main ICD10	M54.29 Cervicalgia-Site unspe
f41202.M759	f41202	Binary	2002	148152	34	148118	19	Diagnoses - main ICD10	M75.9 Shoulder lesion, unspecified
f41202.M7900	f41202	Binary	2002	148152	34	148118	19	Diagnoses - main ICD10	M79.00 Rheumatism, unspecified (Multiple sites)
f41202.N358	f41202	Binary	2002	148152	34	148118	19	Diagnoses - main ICD10	N35.8 Other urethral stricture
f41202.N953	f41202	Binary	2002	148152	34	148118	19	Diagnoses - main ICD10	N95.3 States associated with artificial menopause
f41202.O300	f41202	Binary	2002	148152	34	148118	19	Diagnoses - main ICD10	O30.0 Twin pregnancy
f41202.O814	f41202	Binary	2002	148152	34	148118	19	Diagnoses - main ICD10	O81.4 Vacuum extractor delivery
f41202.R258	f41202	Binary	2002	148152	34	148118	19	Diagnoses - main ICD10	R25.8 Other and unspecified abnormal involuntary movements
f41202.S0280	f41202	Binary	2002	148152	34	148118	19	Diagnoses - main ICD10	S02.80 Fractures of other skull and facial bones (closed)
f41202.S202	f41202	Binary	2002	148152	34	148118	19	Diagnoses - main ICD10	S20.2 Contusion of thorax
f41202.S462	f41202	Binary	2002	148152	34	148118	19	Diagnoses - main ICD10	S46.2 Injury of muscle and tendon of other parts of biceps
f41202.S531	f41202	Binary	2002	148152	34	148118	19	Diagnoses - main ICD10	S53.1 Dislocation of elbow, unspecified
f41202.T140	f41202	Binary	2002	148152	34	148118	19	Diagnoses - main ICD10	T14.0 Superficial injury of unspecified body region
f41202.T861	f41202	Binary	2002	148152	34	148118	19	Diagnoses - main ICD10	T86.1 Kidney transplant failure and rejection
f41202.Z032	f41202	Binary	2002	148152	34	148118	19	Diagnoses - main ICD10	Z03.2 Observation for suspected mental and behavioural disorders
f41202.Z5309_new	f41202	Binary	2002	148152	34	148118	19	Diagnoses - main ICD10	Z5309_new Procedure and treatment not carried out because of other contraindication
f41203.6088	f41203	Binary	2002	6552	34	6518	87	Diagnoses - main ICD9	6088 Other specified disorders of male genital organs
f41203.6269	f41203	Binary	2002	6552	34	6518	87	Diagnoses - main ICD9	6269 Unspec. menstrual disorder, abnormal female genital tract bleeding
f41203.7350	f41203	Binary	2002	6552	34	6518	87	Diagnoses - main ICD9	7350 Hallux valgus (acquired)
f41203.8230	f41203	Binary	2002	6552	34	6518	87	Diagnoses - main ICD9	8230 Fracture of upper end or unspecified part of tibia and fibula, closed
f41203.V641	f41203	Binary	2002	6552	34	6518	87	Diagnoses - main ICD9	V641 Surgical or other procedure not carried out because of contraindication
f41204.C186	f41204	Binary	2002	130003	34	129969	19	Diagnoses - secondary ICD10	C18.6 Descending colon
f41204.C711	f41204	Binary	2002	130003	34	129969	19	Diagnoses - secondary ICD10	C71.1 Frontal lobe
f41204.C794	f41204	Binary	2002	130003	34	129969	19	Diagnoses - secondary ICD10	C79.4 Secondary malignant neoplasm of other and unspecified parts of nervous system
f41204.D261	f41204	Binary	2002	130003	34	129969	19	Diagnoses - secondary ICD10	D26.1 Corpus uteri
f41204.D410	f41204	Binary	2002	130003	34	129969	19	Diagnoses - secondary ICD10	D41.0 Kidney
f41204.G519	f41204	Binary	2002	130003	34	129969	19	Diagnoses - secondary ICD10	G51.9 Disorder of facial nerve, unspecified
f41204.G909	f41204	Binary	2002	130003	34	129969	19	Diagnoses - secondary ICD10	G90.9 Disorder of autonomic nervous system, unspecified
f41204.H160	f41204	Binary	2002	130003	34	129969	19	Diagnoses - secondary ICD10	H16.0 Corneal ulcer
f41204.H69grp	f41204	Binary	2002	130003	34	129969	19	Diagnoses - secondary ICD10	H69 Other disorders of Eustachian tube
f41204.H900	f41204	Binary	2002	130003	34	129969	19	Diagnoses - secondary ICD10	H90.0 Conductive hearing loss, bilateral
f41204.J150	f41204	Binary	2002	130003	34	129969	19	Diagnoses - secondary ICD10	J15.0 Pneumonia due to Klebsiella pneumoniae
f41204.J679	f41204	Binary	2002	130003	34	129969	19	Diagnoses - secondary ICD10	J67.9 Hypersensitivity pneumonitis due to unspecified organic dust
f41204.J85grp	f41204	Binary	2002	130003	34	129969	19	Diagnoses - secondary ICD10	J85 Abscess of lung and mediastinum
f41204.J985	f41204	Binary	2002	130003	34	129969	19	Diagnoses - secondary ICD10	J98.5 Diseases of mediastinum, not elsewhere classified
f41204.K00grp	f41204	Binary	2002	130003	34	129969	19	Diagnoses - secondary ICD10	K00 Disorders of tooth development and eruption
f41204.K056	f41204	Binary	2002	130003	34	129969	19	Diagnoses - secondary ICD10	K05.6 Periodontal disease, unspecified
f41204.K661	f41204	Binary	2002	130003	34	129969	19	Diagnoses - secondary ICD10	K66.1 Haemoperitoneum
f41204.K912	f41204	Binary	2002	130003	34	129969	19	Diagnoses - secondary ICD10	K91.2 Postsurgical malabsorption, not elsewhere classified
f41204.L25grp	f41204	Binary	2002	130003	34	129969	19	Diagnoses - secondary ICD10	L25 Unspecified contact dermatitis
f41204.M2447	f41204	Binary	2002	130003	34	129969	19	Diagnoses - secondary ICD10	M24.47 Recurrent dislocation and subluxation of joint (Ankle and foot)
f41204.M2587	f41204	Binary	2002	130003	34	129969	19	Diagnoses - secondary ICD10	M25.87 Other specified joint disorders (Ankle and foot)
f41204.M4646	f41204	Binary	2002	130003	34	129969	19	Diagnoses - secondary ICD10	M46.46 Discitis, unspecified (Lumbar region)
f41204.M514	f41204	Binary	2002	130003	34	129969	19	Diagnoses - secondary ICD10	M51.4 Schmorl's nodes
f41204.M6289	f41204	Binary	2002	130003	34	129969	19	Diagnoses - secondary ICD10	M62.89 Other specified disorders of muscle (Site unspecified)
f41204.M7712	f41204	Binary	2002	130003	34	129969	19	Diagnoses - secondary ICD10	M77.12 Lateral epicondylitis (Upper arm)
f41204.N711	f41204	Binary	2002	130003	34	129969	19	Diagnoses - secondary ICD10	N71.1 Chronic inflammatory disease of uterus
f41204.N75grp	f41204	Binary	2002	130003	34	129969	19	Diagnoses - secondary ICD10	N75 Diseases of Bartholin's gland
f41204.N83201_new	f41204	Binary	2002	130003	34	129969	19	Diagnoses - secondary ICD10	N83201_new Unspecified ovarian cyst, right side
f41204.N83202_new	f41204	Binary	2002	130003	34	129969	19	Diagnoses - secondary ICD10	N83202_new Unspecified ovarian cyst, left side
f41204.N83209_new	f41204	Binary	2002	130003	34	129969	19	Diagnoses - secondary ICD10	N83209_new Unspecified ovarian cyst, unspecified side
f41204.N83291_new	f41204	Binary	2002	130003	34	129969	19	Diagnoses - secondary ICD10	N83291_new Other ovarian cyst, right side
f41204.N83292_new	f41204	Binary	2002	130003	34	129969	19	Diagnoses - secondary ICD10	N83292_new Other ovarian cyst, left side
f41204.N83299_new	f41204	Binary	2002	130003	34	129969	19	Diagnoses - secondary ICD10	N83299_new Other ovarian cyst, unspecified side
f41204.O431	f41204	Binary	2002	130003	34	129969	19	Diagnoses - secondary ICD10	O43.1 Malformation of placenta
f41204.Q248	f41204	Binary	2002	130003	34	129969	19	Diagnoses - secondary ICD10	Q24.8 Other specified congenital malformations of heart
f41204.Q430	f41204	Binary	2002	130003	34	129969	19	Diagnoses - secondary ICD10	Q43.0 Meckel's diverticulum
f41204.Q874	f41204	Binary	2002	130003	34	129969	19	Diagnoses - secondary ICD10	Q87.4 Marfan's syndrome
f41204.S13grp	f41204	Binary	2002	130003	34	129969	19	Diagnoses - secondary ICD10	S13 Dislocation, sprain and strain of joints and ligaments at neck level
f41204.S21grp	f41204	Binary	2002	130003	34	129969	19	Diagnoses - secondary ICD10	S21 Open wound of thorax
f41204.S53grp	f41204	Binary	2002	130003	34	129969	19	Diagnoses - secondary ICD10	S53 Dislocation, sprain and strain of joints and ligaments of elbow
f41204.S71grp	f41204	Binary	2002	130003	34	129969	19	Diagnoses - secondary ICD10	S71 Open wound of hip and thigh
f41204.T433	f41204	Binary	2002	130003	34	129969	19	Diagnoses - secondary ICD10	T43.3 Phenothiazine antipsychotics and neuroleptics
f41204.T817	f41204	Binary	2002	130003	34	129969	19	Diagnoses - secondary ICD10	T81.7 Vascular complications following a procedure, not elsewhere classified
f41204.T923	f41204	Binary	2002	130003	34	129969	19	Diagnoses - secondary ICD10	T92.3 Sequelae of dislocation, sprain and strain of upper limb
f41204.T929	f41204	Binary	2002	130003	34	129969	19	Diagnoses - secondary ICD10	T92.9 Sequelae of unspecified injury of upper limb
f41204.Z21	f41204	Binary	2002	130003	34	129969	19	Diagnoses - secondary ICD10	Z21 Asymptomatic human immunodeficiency virus [HIV] infection status
f41204.Z752	f41204	Binary	2002	130003	34	129969	19	Diagnoses - secondary ICD10	Z75.2 Other waiting period for investigation and treatment
f41204.Z969	f41204	Binary	2002	130003	34	129969	19	Diagnoses - secondary ICD10	Z96.9 Presence of functional implant, unspecified
f41205.6202	f41205	Binary	2002	2811	34	2777	87	Diagnoses - secondary ICD9	6202 Other and unspecified ovarian cyst
f41210.A208	f41210	Binary	2005	136724	34	136690	240	Operative procedures - secondary OPCS4	A20.8 Other specified other operations on ventricle of brain
f41210.E093	f41210	Binary	2005	136724	34	136690	240	Operative procedures - secondary OPCS4	E09.3 Suture of external nose
f41210.E632	f41210	Binary	2005	136724	34	136690	240	Operative procedures - secondary OPCS4	E63.2 Endobronchial ultrasound examination of mediastinum
f41210.E926	f41210	Binary	2005	136724	34	136690	240	Operative procedures - secondary OPCS4	E92.6 Simple lung function exercise test
f41210.H158	f41210	Binary	2005	136724	34	136690	240	Operative procedures - secondary OPCS4	H15.8 Other specified other exteriorisation of colon
f41210.H193	f41210	Binary	2005	136724	34	136690	240	Operative procedures - secondary OPCS4	H19.3 Enterorrhaphy of colon
f41210.L13grp	f41210	Binary	2005	136724	34	136690	240	Operative procedures - secondary OPCS4	L13 Transluminal operations on pulmonary artery
f41210.L602	f41210	Binary	2005	136724	34	136690	240	Operative procedures - secondary OPCS4	L60.2 Endarterectomy of femoral artery NEC
f41210.M498	f41210	Binary	2005	136724	34	136690	240	Operative procedures - secondary OPCS4	M49.8 Other specified other operations on bladder
f41210.S50grp	f41210	Binary	2005	136724	34	136690	240	Operative procedures - secondary OPCS4	S50 Introduction of other inert substance into subcutaneous tissue
f41210.T07grp	f41210	Binary	2005	136724	34	136690	240	Operative procedures - secondary OPCS4	T07 Open excision of pleura
f41210.T09grp	f41210	Binary	2005	136724	34	136690	240	Operative procedures - secondary OPCS4	T09 Other open operations on pleura
f41210.T14grp	f41210	Binary	2005	136724	34	136690	240	Operative procedures - secondary OPCS4	T14 Other operations on pleura
f41210.T315	f41210	Binary	2005	136724	34	136690	240	Operative procedures - secondary OPCS4	T31.5 Drainage of anterior abdominal wall
f41210.T648	f41210	Binary	2005	136724	34	136690	240	Operative procedures - secondary OPCS4	T64.8 Other specified transposition of tendon
f41210.U112	f41210	Binary	2005	136724	34	136690	240	Operative procedures - secondary OPCS4	U11.2 Doppler ultrasound of vessels of extremities
f41210.V509	f41210	Binary	2005	136724	34	136690	240	Operative procedures - secondary OPCS4	V50.9 Unspecified manipulation of spine
f41210.W17grp	f41210	Binary	2005	136724	34	136690	240	Operative procedures - secondary OPCS4	W17 Other reconstruction of bone
f41210.W205	f41210	Binary	2005	136724	34	136690	240	Operative procedures - secondary OPCS4	W20.5 Primary open reduction of fracture of ankle and extramedullary fixation NEC
f41210.W380	f41210	Binary	2005	136724	34	136690	240	Operative procedures - secondary OPCS4	W38.0 Conversion from previous uncemented total prosthetic replacement of hip joint
f41210.X677	f41210	Binary	2005	136724	34	136690	240	Operative procedures - secondary OPCS4	X67.7 Preparation for complex conformal radiotherapy
f41210.Y122	f41210	Binary	2005	136724	34	136690	240	Operative procedures - secondary OPCS4	Y12.2 Injection of other destructive substance into lesion of organ NOC
f41210.Y409	f41210	Binary	2005	136724	34	136690	240	Operative procedures - secondary OPCS4	Y40.9 Unspecified dilation of organ NOC
f41210.Y598	f41210	Binary	2005	136724	34	136690	240	Operative procedures - secondary OPCS4	Y59.8 Other specified harvest of flap of skin and fascia
f41210.Z191	f41210	Binary	2005	136724	34	136690	240	Operative procedures - secondary OPCS4	Z19.1 Lens
f41210.Z192	f41210	Binary	2005	136724	34	136690	240	Operative procedures - secondary OPCS4	Z19.2 Vitreous body
f41210.Z32grp	f41210	Binary	2005	136724	34	136690	240	Operative procedures - secondary OPCS4	Z32 Valve of heart
f41256.493	f41256	Binary	2005	3437	34	3403	259	Operative procedures - main OPCS3	493 Haemorrhoidectomy
f41270.A400	f41270	Binary	2002	148186	34	148152	19	Diagnoses - ICD10	A40.0 Septicaemia due to streptococcus, group A
f41270.B005	f41270	Binary	2002	148186	34	148152	19	Diagnoses - ICD10	B00.5 Herpesviral ocular disease
f41270.C491	f41270	Binary	2002	148186	34	148152	19	Diagnoses - ICD10	C49.1 Connective and soft tissue of upper limb, including shoulder
f41270.D443	f41270	Binary	2002	148186	34	148152	19	Diagnoses - ICD10	D44.3 Pituitary gland
f41270.D589	f41270	Binary	2002	148186	34	148152	19	Diagnoses - ICD10	D58.9 Hereditary haemolytic anaemia, unspecified
f41270.E349	f41270	Binary	2002	148186	34	148152	19	Diagnoses - ICD10	E34.9 Endocrine disorder, unspecified
f41270.G561	f41270	Binary	2002	148186	34	148152	19	Diagnoses - ICD10	G56.1 Other lesions of median nerve
f41270.G811	f41270	Binary	2002	148186	34	148152	19	Diagnoses - ICD10	G81.1 Spastic hemiplegia
f41270.H111	f41270	Binary	2002	148186	34	148152	19	Diagnoses - ICD10	H11.1 Conjunctival degenerations and deposits
f41270.H30grp	f41270	Binary	2002	148186	34	148152	19	Diagnoses - ICD10	H30 Chorioretinal inflammation
f41270.H743	f41270	Binary	2002	148186	34	148152	19	Diagnoses - ICD10	H74.3 Other acquired abnormalities of ear ossicles
f41270.I484	f41270	Binary	2002	148186	34	148152	19	Diagnoses - ICD10	I48.4 Atypical atrial flutter
f41270.J21grp	f41270	Binary	2002	148186	34	148152	19	Diagnoses - ICD10	J21 Acute bronchiolitis
f41270.K28grp	f41270	Binary	2002	148186	34	148152	19	Diagnoses - ICD10	K28 Gastrojejunal ulcer
f41270.K634	f41270	Binary	2002	148186	34	148152	19	Diagnoses - ICD10	K63.4 Enteroptosis
f41270.M23239_new	f41270	Binary	2002	148186	34	148152	19	Diagnoses - ICD10	M23239_new Derangement of other medial meniscus due to old tear or injury, unspecified knee
f41270.M23305_new	f41270	Binary	2002	148186	34	148152	19	Diagnoses - ICD10	M23305_new Other meniscus derangements, unspecified medial meniscus, unspecified knee
f41270.M23339_new	f41270	Binary	2002	148186	34	148152	19	Diagnoses - ICD10	M23339_new Other meniscus derangements, other medial meniscus, unspecified knee
f41270.M2531	f41270	Binary	2002	148186	34	148152	19	Diagnoses - ICD10	M25.31 Other instability of joint (Shoulder region)
f41270.M2567	f41270	Binary	2002	148186	34	148152	19	Diagnoses - ICD10	M25.67 Stiffness of joint, not elsewhere classified (Ankle and foot)
f41270.M5449	f41270	Binary	2002	148186	34	148152	19	Diagnoses - ICD10	M54.49 Lumbago with sciatica (Site unspecified)
f41270.M6544	f41270	Binary	2002	148186	34	148152	19	Diagnoses - ICD10	M65.44 Radial styloid tenosynovitis [de Quervain] (Hand)
f41270.N14grp	f41270	Binary	2002	148186	34	148152	19	Diagnoses - ICD10	N14 Drug- and heavy-metal-induced tubulo-interstitial and tubular conditions
f41270.N369	f41270	Binary	2002	148186	34	148152	19	Diagnoses - ICD10	N36.9 Urethral disorder, unspecified
f41270.O992	f41270	Binary	2002	148186	34	148152	19	Diagnoses - ICD10	O99.2 Endocrine, nutritional and metabolic diseases complicating pregnancy, childbirth and the puerperium
f41270.Q45grp	f41270	Binary	2002	148186	34	148152	19	Diagnoses - ICD10	Q45 Other congenital malformations of digestive system
f41270.Q62grp	f41270	Binary	2002	148186	34	148152	19	Diagnoses - ICD10	Q62 Congenital obstructive defects of renal pelvis and congenital malformations of ureter
f41270.S069	f41270	Binary	2002	148186	34	148152	19	Diagnoses - ICD10	S06.9 Intracranial injury, unspecified
f41270.S220	f41270	Binary	2002	148186	34	148152	19	Diagnoses - ICD10	S22.0 Fracture of thoracic vertebra
f41270.S517	f41270	Binary	2002	148186	34	148152	19	Diagnoses - ICD10	S51.7 Multiple open wounds of forearm
f41270.S61209A_new	f41270	Binary	2002	148186	34	148152	19	Diagnoses - ICD10	S61209A_new Unspecified open wound of unspecified finger without damage to nail, initial encounter
f41270.T012	f41270	Binary	2002	148186	34	148152	19	Diagnoses - ICD10	T01.2 Open wounds involving multiple regions of upper limb(s)
f41270.T175	f41270	Binary	2002	148186	34	148152	19	Diagnoses - ICD10	T17.5 Foreign body in bronchus
f41270.T461	f41270	Binary	2002	148186	34	148152	19	Diagnoses - ICD10	T46.1 Calcium-channel blockers
f41270.T802	f41270	Binary	2002	148186	34	148152	19	Diagnoses - ICD10	T80.2 Infections following infusion, transfusion and therapeutic injection
f41270.T929	f41270	Binary	2002	148186	34	148152	19	Diagnoses - ICD10	T92.9 Sequelae of unspecified injury of upper limb
f41270.V494	f41270	Binary	2002	148186	34	148152	19	Diagnoses - ICD10	V49.4 Driver injured in collision with other and unspecified motor vehicles in traffic accident
f41270.W499	f41270	Binary	2002	148186	34	148152	19	Diagnoses - ICD10	W49.9 Unspecified place
f41270.W60grp	f41270	Binary	2002	148186	34	148152	19	Diagnoses - ICD10	W60 Contact with plant thorns and spines and sharp leaves
f41270.X47grp	f41270	Binary	2002	148186	34	148152	19	Diagnoses - ICD10	X47 Accidental poisoning by and exposure to other gases and vapours
f41270.X639	f41270	Binary	2002	148186	34	148152	19	Diagnoses - ICD10	X63.9 Unspecified place
f41270.Y040	f41270	Binary	2002	148186	34	148152	19	Diagnoses - ICD10	Y04.0 Home
f41270.Y526	f41270	Binary	2002	148186	34	148152	19	Diagnoses - ICD10	Y52.6 Antihyperlipidaemic and antiarteriosclerotic drugs
f41270.Y89grp	f41270	Binary	2002	148186	34	148152	19	Diagnoses - ICD10	Y89 Sequelae of other external causes
f41270.Z560	f41270	Binary	2002	148186	34	148152	19	Diagnoses - ICD10	Z56.0 Unemployment, unspecified
f41270.Z752	f41270	Binary	2002	148186	34	148152	19	Diagnoses - ICD10	Z75.2 Other waiting period for investigation and treatment
f41270.Z969	f41270	Binary	2002	148186	34	148152	19	Diagnoses - ICD10	Z96.9 Presence of functional implant, unspecified
f41271.7173	f41271	Binary	2002	6559	34	6525	87	Diagnoses - ICD9	7173 Other and unspecified derangement of medial meniscus
f41271.8134	f41271	Binary	2002	6559	34	6525	87	Diagnoses - ICD9	8134 Fracture of radius and ulna, lower end, closed
f41272.B01grp	f41272	Binary	2005	147647	34	147613	240	Operative procedures - OPCS4	B01 Excision of pituitary gland
f41272.B329	f41272	Binary	2005	147647	34	147613	240	Operative procedures - OPCS4	B32.9 Unspecified biopsy of breast
f41272.C408	f41272	Binary	2005	147647	34	147613	240	Operative procedures - OPCS4	C40.8 Other specified repair of conjunctiva
f41272.C452	f41272	Binary	2005	147647	34	147613	240	Operative procedures - OPCS4	C45.2 Excision of lesion of cornea NEC
f41272.C803	f41272	Binary	2005	147647	34	147613	240	Operative procedures - OPCS4	C80.3 Delamination of epiretinal fibrovascular membrane
f41272.E07grp	f41272	Binary	2005	147647	34	147613	240	Operative procedures - OPCS4	E07 Other plastic operations on nose
f41272.E258	f41272	Binary	2005	147647	34	147613	240	Operative procedures - OPCS4	E25.8 Other specified diagnostic endoscopic examination of pharynx
f41272.E291	f41272	Binary	2005	147647	34	147613	240	Operative procedures - OPCS4	E29.1 Total laryngectomy
f41272.F422	f41272	Binary	2005	147647	34	147613	240	Operative procedures - OPCS4	F42.2 Incision of mouth NEC
f41272.G09grp	f41272	Binary	2005	147647	34	147613	240	Operative procedures - OPCS4	G09 Incision of oesophagus
f41272.G53grp	f41272	Binary	2005	147647	34	147613	240	Operative procedures - OPCS4	G53 Other open operations on duodenum
f41272.G55grp	f41272	Binary	2005	147647	34	147613	240	Operative procedures - OPCS4	G55 Diagnostic endoscopic examination of duodenum
f41272.G734	f41272	Binary	2005	147647	34	147613	240	Operative procedures - OPCS4	G73.4 Resection of ileocolic anastomosis
f41272.K525	f41272	Binary	2005	147647	34	147613	240	Operative procedures - OPCS4	K52.5 Open division of conducting system of heart NEC
f41272.K608	f41272	Binary	2005	147647	34	147613	240	Operative procedures - OPCS4	K60.8 Other specified cardiac pacemaker system introduced through vein
f41272.L711	f41272	Binary	2005	147647	34	147613	240	Operative procedures - OPCS4	L71.1 Percutaneous transluminal angioplasty of artery
f41272.L832	f41272	Binary	2005	147647	34	147613	240	Operative procedures - OPCS4	L83.2 Subfascial ligation of perforating vein of leg
f41272.M064	f41272	Binary	2005	147647	34	147613	240	Operative procedures - OPCS4	M06.4 Attention to nephrostomy tube NEC
f41272.M618	f41272	Binary	2005	147647	34	147613	240	Operative procedures - OPCS4	M61.8 Other specified open excision of prostate
f41272.N306	f41272	Binary	2005	147647	34	147613	240	Operative procedures - OPCS4	N30.6 Manual reduction of prepuce
f41272.Q093	f41272	Binary	2005	147647	34	147613	240	Operative procedures - OPCS4	Q09.3 Open excision of lesion of uterus NEC
f41272.Q208	f41272	Binary	2005	147647	34	147613	240	Operative procedures - OPCS4	Q20.8 Other specified other operations on uterus
f41272.Q50grp	f41272	Binary	2005	147647	34	147613	240	Operative procedures - OPCS4	Q50 Diagnostic endoscopic examination of ovary
f41272.T593	f41272	Binary	2005	147647	34	147613	240	Operative procedures - OPCS4	T59.3 Excision of ganglion of knee
f41272.T812	f41272	Binary	2005	147647	34	147613	240	Operative procedures - OPCS4	T81.2 Biopsy of neuromuscular junction
f41272.U217	f41272	Binary	2005	147647	34	147613	240	Operative procedures - OPCS4	U21.7 Plain x-ray NEC
f41272.V10grp	f41272	Binary	2005	147647	34	147613	240	Operative procedures - OPCS4	V10 Division of bone of face
f41272.W18grp	f41272	Binary	2005	147647	34	147613	240	Operative procedures - OPCS4	W18 Drainage of bone
f41272.W354	f41272	Binary	2005	147647	34	147613	240	Operative procedures - OPCS4	W35.4 Therapeutic drilling of bone NEC
f41272.W380	f41272	Binary	2005	147647	34	147613	240	Operative procedures - OPCS4	W38.0 Conversion from previous uncemented total prosthetic replacement of hip joint
f41272.W454	f41272	Binary	2005	147647	34	147613	240	Operative procedures - OPCS4	W45.4 Attention to total prosthetic replacement of joint NEC
f41272.X962	f41272	Binary	2005	147647	34	147613	240	Operative procedures - OPCS4	X96.2 Allergen immunotherapy drugs Band 1
f41272.Y122	f41272	Binary	2005	147647	34	147613	240	Operative procedures - OPCS4	Y12.2 Injection of other destructive substance into lesion of organ NOC
f41272.Y409	f41272	Binary	2005	147647	34	147613	240	Operative procedures - OPCS4	Y40.9 Unspecified dilation of organ NOC
f41272.Y598	f41272	Binary	2005	147647	34	147613	240	Operative procedures - OPCS4	Y59.8 Other specified harvest of flap of skin and fascia
f41272.Z191	f41272	Binary	2005	147647	34	147613	240	Operative procedures - OPCS4	Z19.1 Lens
f41272.Z192	f41272	Binary	2005	147647	34	147613	240	Operative procedures - OPCS4	Z19.2 Vitreous body
f41272.Z32grp	f41272	Binary	2005	147647	34	147613	240	Operative procedures - OPCS4	Z32 Valve of heart
f41273.709	f41273	Binary	2005	3439	34	3405	259	Operative procedures - OPCS3	709 Other operations on uterus
f41273.709grp	f41273	Binary	2005	3439	34	3405	259	Operative procedures - OPCS3	709 Other operations on uterus
f20002.1557	f20002	Binary	100074	130628	35	130593	6	Non-cancer illness code, self-reported	pelvic inflammatory disease/ pid
f20002.1595	f20002	Binary	100074	130628	35	130593	6	Non-cancer illness code, self-reported	pleural plaques (not known asbestosis)
f20003.1140852766	f20003	Binary	100075	125680	35	125645	4	Treatment/medication code	vitamin a+d capsule
f20003.1140862760	f20003	Binary	100075	125680	35	125645	4	Treatment/medication code	acrivastine
f20003.1140868120	f20003	Binary	100075	125680	35	125645	4	Treatment/medication code	trifluoperazine
f20003.1140868520	f20003	Binary	100075	125680	35	125645	4	Treatment/medication code	estracombi tts patch
f20003.1140869492	f20003	Binary	100075	125680	35	125645	4	Treatment/medication code	ditropan 2.5mg tablet
f20003.1140883500	f20003	Binary	100075	125680	35	125645	4	Treatment/medication code	azelastine
f20003.1140909780	f20003	Binary	100075	125680	35	125645	4	Treatment/medication code	colestyramine
f20003.1140916342	f20003	Binary	100075	125680	35	125645	4	Treatment/medication code	beta-blocker
f20003.1140922718	f20003	Binary	100075	125680	35	125645	4	Treatment/medication code	trusopt 2% ophthalmic solution
f20003.1140928880	f20003	Binary	100075	125680	35	125645	4	Treatment/medication code	geltears gel
f20003.1141146378	f20003	Binary	100075	125680	35	125645	4	Treatment/medication code	natrilix sr 1.5mg m/r tablet
f20004.1581	f20004	Binary	100076	135983	35	135948	5	Operation code	haemodialysis access / fistula surgery
f40001.G231	f40001	Binary	100093	11978	35	11943	19	Underlying (primary) cause of death: ICD10	G23.1 Progressive supranuclear ophthalmoplegia [Steele-Richardson-Olszewski]
f40001.I489	f40001	Binary	100093	11978	35	11943	19	Underlying (primary) cause of death: ICD10	I48.9 Atrial fibrillation and atrial flutter, unspecified
f40001.N390	f40001	Binary	100093	11978	35	11943	19	Underlying (primary) cause of death: ICD10	N39.0 Urinary tract infection, site not specified
f40002.I38	f40002	Binary	100093	7681	35	7646	19	Contributory (secondary) causes of death: ICD10	I38 Endocarditis, valve unspecified
f40002.S720	f40002	Binary	100093	7681	35	7646	19	Contributory (secondary) causes of death: ICD10	S72.0 Fracture of neck of femur
f40006.C432	f40006	Binary	100092	37805	35	37770	19	Type of cancer: ICD10	C43.2 Malignant melanoma of ear and external auricular canal
f40006.C530	f40006	Binary	100092	37805	35	37770	19	Type of cancer: ICD10	C53.0 Endocervix
f40006.C844	f40006	Binary	100092	37805	35	37770	19	Type of cancer: ICD10	C84.4 Peripheral T-cell lymphoma
f40011.9671	f40011	Binary	100092	39053	35	39018	38	Histology of cancer tumour	Malignant lymphoma, lymphoplasmacytic
f40011.9940	f40011	Binary	100092	39053	35	39018	38	Histology of cancer tumour	Hairy cell leukemia
f40013.1737	f40013	Binary	100092	3772	35	3737	87	Type of cancer: ICD9	1737 Other malignant neoplasm of skin of lower limb, including hip
f41200.A26grp	f41200	Binary	2005	147647	35	147612	240	Operative procedures - main OPCS4	A26 Other intracranial destruction of cranial nerve
f41200.A848	f41200	Binary	2005	147647	35	147612	240	Operative procedures - main OPCS4	A84.8 Other specified neurophysiological operations
f41200.C012	f41200	Binary	2005	147647	35	147612	240	Operative procedures - main OPCS4	C01.2 Enucleation of eye
f41200.C188	f41200	Binary	2005	147647	35	147612	240	Operative procedures - main OPCS4	C18.8 Other specified correction of ptosis of eyelid
f41200.C35grp	f41200	Binary	2005	147647	35	147612	240	Operative procedures - main OPCS4	C35 Other adjustment to muscle of eye
f41200.D103	f41200	Binary	2005	147647	35	147612	240	Operative procedures - main OPCS4	D10.3 Cortical mastoidectomy
f41200.E108	f41200	Binary	2005	147647	35	147612	240	Operative procedures - main OPCS4	E10.8 Other specified other operations on nose
f41200.H101	f41200	Binary	2005	147647	35	147612	240	Operative procedures - main OPCS4	H10.1 Sigmoid colectomy and end to end anastomosis of ileum to rectum
f41200.H298	f41200	Binary	2005	147647	35	147612	240	Operative procedures - main OPCS4	H29.8 Other specified subtotal excision of colon
f41200.J189	f41200	Binary	2005	147647	35	147612	240	Operative procedures - main OPCS4	J18.9 Unspecified excision of gall bladder
f41200.J212	f41200	Binary	2005	147647	35	147612	240	Operative procedures - main OPCS4	J21.2 Drainage of gall bladder
f41200.J241	f41200	Binary	2005	147647	35	147612	240	Operative procedures - main OPCS4	J24.1 Percutaneous drainage of gall bladder
f41200.J692	f41200	Binary	2005	147647	35	147612	240	Operative procedures - main OPCS4	J69.2 Total splenectomy
f41200.K30grp	f41200	Binary	2005	147647	35	147612	240	Operative procedures - main OPCS4	K30 Revision of plastic repair of valve of heart
f41200.L795	f41200	Binary	2005	147647	35	147612	240	Operative procedures - main OPCS4	L79.5 Removal of filter in vena cava
f41200.L879	f41200	Binary	2005	147647	35	147612	240	Operative procedures - main OPCS4	L87.9 Unspecified other operations on varicose vein of leg
f41200.P222	f41200	Binary	2005	147647	35	147612	240	Operative procedures - main OPCS4	P22.2 Anterior colporrhaphy and amputation of cervix uteri NEC
f41200.R228	f41200	Binary	2005	147647	35	147612	240	Operative procedures - main OPCS4	R22.8 Other specified vacuum delivery
f41200.S683	f41200	Binary	2005	147647	35	147612	240	Operative procedures - main OPCS4	S68.3 Partial excision of nail NEC
f41200.T361	f41200	Binary	2005	147647	35	147612	240	Operative procedures - main OPCS4	T36.1 Omentectomy
f41200.U101	f41200	Binary	2005	147647	35	147612	240	Operative procedures - main OPCS4	U10.1 Cardiac computed tomography for calcium scoring
f41200.U541	f41200	Binary	2005	147647	35	147612	240	Operative procedures - main OPCS4	U54.1 Delivery of rehabilitation for acute cardiac disorders
f41200.V472	f41200	Binary	2005	147647	35	147612	240	Operative procedures - main OPCS4	V47.2 Biopsy of thoracic vertebra
f41200.W718	f41200	Binary	2005	147647	35	147612	240	Operative procedures - main OPCS4	W71.8 Other specified other open operations on intra-articular structure
f41200.W902	f41200	Binary	2005	147647	35	147612	240	Operative procedures - main OPCS4	W90.2 Arthrography
f41200.X402	f41200	Binary	2005	147647	35	147612	240	Operative procedures - main OPCS4	X40.2 Peritoneal dialysis NEC
f41201.X592	f41201	Binary	2002	35427	35	35392	19	External causes - ICD10	X59.2 School, other institution and public administrative area
f41201.Y560	f41201	Binary	2002	35427	35	35392	19	External causes - ICD10	Y56.0 Local antifungal, anti-infective and anti-inflammatory drugs, not elsewhere classified
f41202.A48grp	f41202	Binary	2002	148152	35	148117	19	Diagnoses - main ICD10	A48 Other bacterial diseases, not elsewhere classified
f41202.B59	f41202	Binary	2002	148152	35	148117	19	Diagnoses - main ICD10	B59 Pneumocystosis
f41202.C109	f41202	Binary	2002	148152	35	148117	19	Diagnoses - main ICD10	C10.9 Oropharynx, unspecified
f41202.C910	f41202	Binary	2002	148152	35	148117	19	Diagnoses - main ICD10	C91.0 Acute lymphoblastic leukaemia
f41202.D100	f41202	Binary	2002	148152	35	148117	19	Diagnoses - main ICD10	D10.0 Lip
f41202.D462	f41202	Binary	2002	148152	35	148117	19	Diagnoses - main ICD10	D46.2 Refractory anaemia with excess of blasts
f41202.D861	f41202	Binary	2002	148152	35	148117	19	Diagnoses - main ICD10	D86.1 Sarcoidosis of lymph nodes
f41202.G589	f41202	Binary	2002	148152	35	148117	19	Diagnoses - main ICD10	G58.9 Mononeuropathy, unspecified
f41202.H440	f41202	Binary	2002	148152	35	148117	19	Diagnoses - main ICD10	H44.0 Purulent endophthalmitis
f41202.I38	f41202	Binary	2002	148152	35	148117	19	Diagnoses - main ICD10	I38 Endocarditis, valve unspecified
f41202.I482	f41202	Binary	2002	148152	35	148117	19	Diagnoses - main ICD10	I48.2 Chronic atrial fibrillation
f41202.I713	f41202	Binary	2002	148152	35	148117	19	Diagnoses - main ICD10	I71.3 Abdominal aortic aneurysm, ruptured
f41202.L12grp	f41202	Binary	2002	148152	35	148117	19	Diagnoses - main ICD10	L12 Pemphigoid
f41202.M1903	f41202	Binary	2002	148152	35	148117	19	Diagnoses - main ICD10	M19.03 Primary arthrosis of other joints (Forearm)
f41202.M239	f41202	Binary	2002	148152	35	148117	19	Diagnoses - main ICD10	M23.9 Internal derangement of knee, unspecified
f41202.M2564	f41202	Binary	2002	148152	35	148117	19	Diagnoses - main ICD10	M25.64 Stiffness of joint, not elsewhere classified (Hand)
f41202.M4646	f41202	Binary	2002	148152	35	148117	19	Diagnoses - main ICD10	M46.46 Discitis, unspecified (Lumbar region)
f41202.M628	f41202	Binary	2002	148152	35	148117	19	Diagnoses - main ICD10	M62.8 Other specified disorders of muscle
f41202.M7022	f41202	Binary	2002	148152	35	148117	19	Diagnoses - main ICD10	M70.22 Olecranon bursitis-Upper arm
f41202.M770	f41202	Binary	2002	148152	35	148117	19	Diagnoses - main ICD10	M77.0 Medial epicondylitis
f41202.N889	f41202	Binary	2002	148152	35	148117	19	Diagnoses - main ICD10	N88.9 Noninflammatory disorder of cervix uteri, unspecified
f41202.N906	f41202	Binary	2002	148152	35	148117	19	Diagnoses - main ICD10	N90.6 Hypertrophy of vulva
f41202.Q231	f41202	Binary	2002	148152	35	148117	19	Diagnoses - main ICD10	Q23.1 Congenital insufficiency of aortic valve
f41202.R868	f41202	Binary	2002	148152	35	148117	19	Diagnoses - main ICD10	R86.8 Other abnormal findings
f41202.R908	f41202	Binary	2002	148152	35	148117	19	Diagnoses - main ICD10	R90.8 Other abnormal findings on diagnostic imaging of central nervous system
f41202.S003	f41202	Binary	2002	148152	35	148117	19	Diagnoses - main ICD10	S00.3 Superficial injury of nose
f41202.S6240	f41202	Binary	2002	148152	35	148117	19	Diagnoses - main ICD10	S62.40 Multiple fractures of metacarpal bones (closed)
f41202.S6251	f41202	Binary	2002	148152	35	148117	19	Diagnoses - main ICD10	S62.51 Fracture of thumb (open)
f41202.S801	f41202	Binary	2002	148152	35	148117	19	Diagnoses - main ICD10	S80.1 Contusion of other and unspecified parts of lower leg
f41202.T0240	f41202	Binary	2002	148152	35	148117	19	Diagnoses - main ICD10	T02.40 Fractures involving multiple regions of both upper limbs (closed)
f41202.T433	f41202	Binary	2002	148152	35	148117	19	Diagnoses - main ICD10	T43.3 Phenothiazine antipsychotics and neuroleptics
f41202.T598	f41202	Binary	2002	148152	35	148117	19	Diagnoses - main ICD10	T59.8 Other specified gases, fumes and vapours
f41202.T780	f41202	Binary	2002	148152	35	148117	19	Diagnoses - main ICD10	T78.0 Anaphylactic shock due to adverse food reaction
f41203.7860	f41203	Binary	2002	6552	35	6517	87	Diagnoses - main ICD9	7860 Dyspnoea and respiratory abnormalities
f41204.B371	f41204	Binary	2002	130003	35	129968	19	Diagnoses - secondary ICD10	B37.1 Pulmonary candidiasis
f41204.B948	f41204	Binary	2002	130003	35	129968	19	Diagnoses - secondary ICD10	B94.8 Sequelae of other specified infectious and parasitic diseases
f41204.C342	f41204	Binary	2002	130003	35	129968	19	Diagnoses - secondary ICD10	C34.2 Middle lobe, bronchus or lung
f41204.D30grp	f41204	Binary	2002	130003	35	129968	19	Diagnoses - secondary ICD10	D30 Benign neoplasm of urinary organs
f41204.D539	f41204	Binary	2002	130003	35	129968	19	Diagnoses - secondary ICD10	D53.9 Nutritional anaemia, unspecified
f41204.D66	f41204	Binary	2002	130003	35	129968	19	Diagnoses - secondary ICD10	D66 Hereditary factor VIII deficiency
f41204.E105	f41204	Binary	2002	130003	35	129968	19	Diagnoses - secondary ICD10	E10.5 With peripheral circulatory complications
f41204.E249	f41204	Binary	2002	130003	35	129968	19	Diagnoses - secondary ICD10	E24.9 Cushing's syndrome, unspecified
f41204.E743	f41204	Binary	2002	130003	35	129968	19	Diagnoses - secondary ICD10	E74.3 Other disorders of intestinal carbohydrate absorption
f41204.G211	f41204	Binary	2002	130003	35	129968	19	Diagnoses - secondary ICD10	G21.1 Other drug-induced secondary Parkinsonism
f41204.G821	f41204	Binary	2002	130003	35	129968	19	Diagnoses - secondary ICD10	G82.1 Spastic paraplegia
f41204.H408	f41204	Binary	2002	130003	35	129968	19	Diagnoses - secondary ICD10	H40.8 Other glaucoma
f41204.I431	f41204	Binary	2002	130003	35	129968	19	Diagnoses - secondary ICD10	I43.1 Cardiomyopathy in metabolic diseases
f41204.I611	f41204	Binary	2002	130003	35	129968	19	Diagnoses - secondary ICD10	I61.1 Intracerebral haemorrhage in hemisphere, cortical
f41204.J04grp	f41204	Binary	2002	130003	35	129968	19	Diagnoses - secondary ICD10	J04 Acute laryngitis and tracheitis
f41204.J111	f41204	Binary	2002	130003	35	129968	19	Diagnoses - secondary ICD10	J11.1 Influenza with other respiratory manifestations, virus not identified
f41204.K102	f41204	Binary	2002	130003	35	129968	19	Diagnoses - secondary ICD10	K10.2 Inflammatory conditions of jaws
f41204.M4186	f41204	Binary	2002	130003	35	129968	19	Diagnoses - secondary ICD10	M41.86 Other forms of scoliosis (Lumbar region)
f41204.M4850	f41204	Binary	2002	130003	35	129968	19	Diagnoses - secondary ICD10	M48.50 Collapsed vertebra, not elsewhere classified (Multiple sites in spine)
f41204.M533	f41204	Binary	2002	130003	35	129968	19	Diagnoses - secondary ICD10	M53.3 Sacrococcygeal disorders, not elsewhere classified
f41204.M771	f41204	Binary	2002	130003	35	129968	19	Diagnoses - secondary ICD10	M77.1 Lateral epicondylitis
f41204.M7989	f41204	Binary	2002	130003	35	129968	19	Diagnoses - secondary ICD10	M79.89 Other specified soft tissue disorders (Site unspecified)
f41204.N34grp	f41204	Binary	2002	130003	35	129968	19	Diagnoses - secondary ICD10	N34 Urethritis and urethral syndrome
f41204.N645	f41204	Binary	2002	130003	35	129968	19	Diagnoses - secondary ICD10	N64.5 Other signs and symptoms in breast
f41204.N709	f41204	Binary	2002	130003	35	129968	19	Diagnoses - secondary ICD10	N70.9 Salpingitis and oophoritis, unspecified
f41204.O61grp	f41204	Binary	2002	130003	35	129968	19	Diagnoses - secondary ICD10	O61 Failed induction of labour
f41204.Q65grp	f41204	Binary	2002	130003	35	129968	19	Diagnoses - secondary ICD10	Q65 Congenital deformities of hip
f41204.Q67grp	f41204	Binary	2002	130003	35	129968	19	Diagnoses - secondary ICD10	Q67 Congenital musculoskeletal deformities of head, face, spine and chest
f41204.S501	f41204	Binary	2002	130003	35	129968	19	Diagnoses - secondary ICD10	S50.1 Contusion of other and unspecified parts of forearm
f41204.T01grp	f41204	Binary	2002	130003	35	129968	19	Diagnoses - secondary ICD10	T01 Open wounds involving multiple body regions
f41204.T22grp	f41204	Binary	2002	130003	35	129968	19	Diagnoses - secondary ICD10	T22 Burn and corrosion of shoulder and upper limb, except wrist and hand
f41204.V435	f41204	Binary	2002	130003	35	129968	19	Diagnoses - secondary ICD10	V43.5 Driver injured in traffic accident
f41204.W13grp	f41204	Binary	2002	130003	35	129968	19	Diagnoses - secondary ICD10	W13 Fall from, out of or through building or structure
f41204.W229	f41204	Binary	2002	130003	35	129968	19	Diagnoses - secondary ICD10	W22.9 Unspecified place
f41204.W549	f41204	Binary	2002	130003	35	129968	19	Diagnoses - secondary ICD10	W54.9 Unspecified place
f41204.X409	f41204	Binary	2002	130003	35	129968	19	Diagnoses - secondary ICD10	X40.9 Unspecified place
f41204.X78grp	f41204	Binary	2002	130003	35	129968	19	Diagnoses - secondary ICD10	X78 Intentional self-harm by sharp object
f41204.Y408	f41204	Binary	2002	130003	35	129968	19	Diagnoses - secondary ICD10	Y40.8 Other systemic antibiotics
f41204.Y919	f41204	Binary	2002	130003	35	129968	19	Diagnoses - secondary ICD10	Y91.9 Alcohol involvement, not otherwise specified
f41205.E88799	f41205	Binary	2002	2811	35	2776	87	Diagnoses - secondary ICD9	E88799 Fracture, cause unspecified (place of occurence: unspecified place)
f41210.C191	f41210	Binary	2005	136724	35	136689	240	Operative procedures - secondary OPCS4	C19.1 Drainage of lesion of eyelid
f41210.C32grp	f41210	Binary	2005	136724	35	136689	240	Operative procedures - secondary OPCS4	C32 Recession of muscle of eye
f41210.E084	f41210	Binary	2005	136724	35	136689	240	Operative procedures - secondary OPCS4	E08.4 Division of adhesions of internal nose
f41210.G61grp	f41210	Binary	2005	136724	35	136689	240	Operative procedures - secondary OPCS4	G61 Bypass of jejunum
f41210.H12grp	f41210	Binary	2005	136724	35	136689	240	Operative procedures - secondary OPCS4	H12 Extirpation of lesion of colon
f41210.H335	f41210	Binary	2005	136724	35	136689	240	Operative procedures - secondary OPCS4	H33.5 Rectosigmoidectomy and closure of rectal stump and exteriorisation of bowel
f41210.L394	f41210	Binary	2005	136724	35	136689	240	Operative procedures - secondary OPCS4	L39.4 Arteriography of subclavian artery
f41210.M094	f41210	Binary	2005	136724	35	136689	240	Operative procedures - secondary OPCS4	M09.4 Endoscopic extraction of calculus of kidney NEC
f41210.M442	f41210	Binary	2005	136724	35	136689	240	Operative procedures - secondary OPCS4	M44.2 Endoscopic extraction of calculus of bladder NEC
f41210.P298	f41210	Binary	2005	136724	35	136689	240	Operative procedures - secondary OPCS4	P29.8 Other specified other operations on vagina
f41210.S231	f41210	Binary	2005	136724	35	136689	240	Operative procedures - secondary OPCS4	S23.1 Z plasty to head or neck
f41210.S271	f41210	Binary	2005	136724	35	136689	240	Operative procedures - secondary OPCS4	S27.1 Axial pattern local flap of skin to head or neck NEC
f41210.T37grp	f41210	Binary	2005	136724	35	136689	240	Operative procedures - secondary OPCS4	T37 Operations on mesentery of small intestine
f41210.U06grp	f41210	Binary	2005	136724	35	136689	240	Operative procedures - secondary OPCS4	U06 Diagnostic imaging of face and neck
f41210.V24grp	f41210	Binary	2005	136724	35	136689	240	Operative procedures - secondary OPCS4	V24 Decompression operations on thoracic spine
f41210.V433	f41210	Binary	2005	136724	35	136689	240	Operative procedures - secondary OPCS4	V43.3 Excision of lesion of lumbar vertebra
f41210.W65grp	f41210	Binary	2005	136724	35	136689	240	Operative procedures - secondary OPCS4	W65 Primary open reduction of traumatic dislocation of joint
f41210.Y085	f41210	Binary	2005	136724	35	136689	240	Operative procedures - secondary OPCS4	Y08.5 Laser modification of organ NOC
f41210.Y399	f41210	Binary	2005	136724	35	136689	240	Operative procedures - secondary OPCS4	Y39.9 Unspecified injection of other substance into organ NOC
f41210.Y467	f41210	Binary	2005	136724	35	136689	240	Operative procedures - secondary OPCS4	Y46.7 Craniectomy approach to contents of cranium
f41210.Y513	f41210	Binary	2005	136724	35	136689	240	Operative procedures - secondary OPCS4	Y51.3 Approach to organ through ileostomy
f41210.Y972	f41210	Binary	2005	136724	35	136689	240	Operative procedures - secondary OPCS4	Y97.2 Radiology with pre contrast
f41210.Y993	f41210	Binary	2005	136724	35	136689	240	Operative procedures - secondary OPCS4	Y99.3 Live unrelated donor
f41210.Z336	f41210	Binary	2005	136724	35	136689	240	Operative procedures - secondary OPCS4	Z33.6 Atrium of heart
f41210.Z407	f41210	Binary	2005	136724	35	136689	240	Operative procedures - secondary OPCS4	Z40.7 Artery NEC
f41210.Z703	f41210	Binary	2005	136724	35	136689	240	Operative procedures - secondary OPCS4	Z70.3 Shaft of radius NEC
f41210.Z739	f41210	Binary	2005	136724	35	136689	240	Operative procedures - secondary OPCS4	Z73.9 Bone of hand NEC
f41210.Z746	f41210	Binary	2005	136724	35	136689	240	Operative procedures - secondary OPCS4	Z74.6 Rib NEC
f41256.684	f41256	Binary	2005	3437	35	3402	259	Operative procedures - main OPCS3	684 Division and ligation of oviducts
f41258.681grp	f41258	Binary	2005	996	35	961	259	Operative procedures - secondary OPCS3	681 Salpingo-oophorectomy
f41270.A481	f41270	Binary	2002	148186	35	148151	19	Diagnoses - ICD10	A48.1 Legionnaires' disease
f41270.B171	f41270	Binary	2002	148186	35	148151	19	Diagnoses - ICD10	B17.1 Acute hepatitis C
f41270.B179	f41270	Binary	2002	148186	35	148151	19	Diagnoses - ICD10	B17.9 Acute viral hepatitis, unspecified
f41270.B356	f41270	Binary	2002	148186	35	148151	19	Diagnoses - ICD10	B35.6 Tinea cruris
f41270.B948	f41270	Binary	2002	148186	35	148151	19	Diagnoses - ICD10	B94.8 Sequelae of other specified infectious and parasitic diseases
f41270.C811	f41270	Binary	2002	148186	35	148151	19	Diagnoses - ICD10	C81.1 Nodular sclerosis
f41270.C827	f41270	Binary	2002	148186	35	148151	19	Diagnoses - ICD10	C82.7 Other types of follicular non-Hodgkin's lymphoma
f41270.C93grp	f41270	Binary	2002	148186	35	148151	19	Diagnoses - ICD10	C93 Monocytic leukaemia
f41270.E612	f41270	Binary	2002	148186	35	148151	19	Diagnoses - ICD10	E61.2 Magnesium deficiency
f41270.E896	f41270	Binary	2002	148186	35	148151	19	Diagnoses - ICD10	E89.6 Postprocedural adrenocortical(-medullary) hypofunction
f41270.F001	f41270	Binary	2002	148186	35	148151	19	Diagnoses - ICD10	F00.1 Dementia in Alzheimer's disease with late onset
f41270.G061	f41270	Binary	2002	148186	35	148151	19	Diagnoses - ICD10	G06.1 Intraspinal abscess and granuloma
f41270.H044	f41270	Binary	2002	148186	35	148151	19	Diagnoses - ICD10	H04.4 Chronic inflammation of lachrymal passages
f41270.I431	f41270	Binary	2002	148186	35	148151	19	Diagnoses - ICD10	I43.1 Cardiomyopathy in metabolic diseases
f41270.I709	f41270	Binary	2002	148186	35	148151	19	Diagnoses - ICD10	I70.9 Generalised and unspecified atherosclerosis
f41270.I978	f41270	Binary	2002	148186	35	148151	19	Diagnoses - ICD10	I97.8 Other postprocedural disorders of circulatory system, not elsewhere classified
f41270.I983	f41270	Binary	2002	148186	35	148151	19	Diagnoses - ICD10	I98.3 Oesophageal varices with bleeding in diseases classified elsewhere
f41270.K436	f41270	Binary	2002	148186	35	148151	19	Diagnoses - ICD10	K43.6 Other and unspecified ventral hernia with obstruction, without gangrene
f41270.K604	f41270	Binary	2002	148186	35	148151	19	Diagnoses - ICD10	K60.4 Rectal fistula
f41270.L298	f41270	Binary	2002	148186	35	148151	19	Diagnoses - ICD10	L29.8 Other pruritus
f41270.M009	f41270	Binary	2002	148186	35	148151	19	Diagnoses - ICD10	M00.9 Pyogenic arthritis, unspecified
f41270.M0634	f41270	Binary	2002	148186	35	148151	19	Diagnoses - ICD10	M06.34 Rheumatoid nodule (Hand)
f41270.M165	f41270	Binary	2002	148186	35	148151	19	Diagnoses - ICD10	M16.5 Other posttraumatic coxarthrosis
f41270.M2167	f41270	Binary	2002	148186	35	148151	19	Diagnoses - ICD10	M21.67 Other acquired deformities of ankle and foot-Ankle/foot
f41270.M2413	f41270	Binary	2002	148186	35	148151	19	Diagnoses - ICD10	M24.13 Other articular cartilage disorders (Forearm)
f41270.M2423	f41270	Binary	2002	148186	35	148151	19	Diagnoses - ICD10	M24.23 Disorder of ligament (Forearm)
f41270.M6584	f41270	Binary	2002	148186	35	148151	19	Diagnoses - ICD10	M65.84 Other synovitis and tenosynovitis (Hand)
f41270.N218	f41270	Binary	2002	148186	35	148151	19	Diagnoses - ICD10	N21.8 Other lower urinary tract calculus
f41270.N835	f41270	Binary	2002	148186	35	148151	19	Diagnoses - ICD10	N83.5 Torsion of ovary, ovarian pedicle and Fallopian tube
f41270.O140	f41270	Binary	2002	148186	35	148151	19	Diagnoses - ICD10	O14.0 Moderate preeclampsia
f41270.Q53grp	f41270	Binary	2002	148186	35	148151	19	Diagnoses - ICD10	Q53 Undescended testicle
f41270.Q874	f41270	Binary	2002	148186	35	148151	19	Diagnoses - ICD10	Q87.4 Marfan's syndrome
f41270.R200	f41270	Binary	2002	148186	35	148151	19	Diagnoses - ICD10	R20.0 Anaesthesia of skin
f41270.R92	f41270	Binary	2002	148186	35	148151	19	Diagnoses - ICD10	R92 Abnormal findings on diagnostic imaging of breast
f41270.S059	f41270	Binary	2002	148186	35	148151	19	Diagnoses - ICD10	S05.9 Injury of eye and orbit, part unspecified
f41270.S3600	f41270	Binary	2002	148186	35	148151	19	Diagnoses - ICD10	S36.00 Injury of spleen (without open wound into cavity)
f41270.S655	f41270	Binary	2002	148186	35	148151	19	Diagnoses - ICD10	S65.5 Injury of blood vessel(s) of other finger
f41270.T16	f41270	Binary	2002	148186	35	148151	19	Diagnoses - ICD10	T16 Foreign body in ear
f41270.T406	f41270	Binary	2002	148186	35	148151	19	Diagnoses - ICD10	T40.6 Other and unspecified narcotics
f41270.T859	f41270	Binary	2002	148186	35	148151	19	Diagnoses - ICD10	T85.9 Unspecified complication of internal prosthetic device, implant and graft
f41270.T923	f41270	Binary	2002	148186	35	148151	19	Diagnoses - ICD10	T92.3 Sequelae of dislocation, sprain and strain of upper limb
f41270.T941	f41270	Binary	2002	148186	35	148151	19	Diagnoses - ICD10	T94.1 Sequelae of injuries, not specified by body region
f41270.W503	f41270	Binary	2002	148186	35	148151	19	Diagnoses - ICD10	W50.3 Sports and athletics area
f41270.X10grp	f41270	Binary	2002	148186	35	148151	19	Diagnoses - ICD10	X10 Contact with hot drinks, food, fats and cooking oils
f41270.Y403	f41270	Binary	2002	148186	35	148151	19	Diagnoses - ICD10	Y40.3 Macrolides
f41270.Y426	f41270	Binary	2002	148186	35	148151	19	Diagnoses - ICD10	Y42.6 Antigonadotrophins, antioestrogens, antiandrogens, not elsewhere classified
f41270.Z21	f41270	Binary	2002	148186	35	148151	19	Diagnoses - ICD10	Z21 Asymptomatic human immunodeficiency virus [HIV] infection status
f41270.Z408	f41270	Binary	2002	148186	35	148151	19	Diagnoses - ICD10	Z40.8 Other prophylactic surgery
f41270.Z430	f41270	Binary	2002	148186	35	148151	19	Diagnoses - ICD10	Z43.0 Attention to tracheostomy
f41271.5751	f41271	Binary	2002	6559	35	6524	87	Diagnoses - ICD9	5751 Other cholecystitis
f41271.5968	f41271	Binary	2002	6559	35	6524	87	Diagnoses - ICD9	5968 Other specified disorders of bladder
f41271.6179	f41271	Binary	2002	6559	35	6524	87	Diagnoses - ICD9	6179 Endometriosis, site unspecified
f41271.7350	f41271	Binary	2002	6559	35	6524	87	Diagnoses - ICD9	7350 Hallux valgus (acquired)
f41271.E88799	f41271	Binary	2002	6559	35	6524	87	Diagnoses - ICD9	E88799 Fracture, cause unspecified (place of occurence: unspecified place)
f41272.A14grp	f41272	Binary	2005	147647	35	147612	240	Operative procedures - OPCS4	A14 Other operations on connection from ventricle of brain
f41272.A263	f41272	Binary	2005	147647	35	147612	240	Operative procedures - OPCS4	A26.3 Intracranial destruction of trigeminal nerve (v)
f41272.A551	f41272	Binary	2005	147647	35	147612	240	Operative procedures - OPCS4	A55.1 Radiculography
f41272.C012	f41272	Binary	2005	147647	35	147612	240	Operative procedures - OPCS4	C01.2 Enucleation of eye
f41272.C08grp	f41272	Binary	2005	147647	35	147612	240	Operative procedures - OPCS4	C08 Other operations on orbit
f41272.C622	f41272	Binary	2005	147647	35	147612	240	Operative procedures - OPCS4	C62.2 Surgical iridotomy
f41272.C808	f41272	Binary	2005	147647	35	147612	240	Operative procedures - OPCS4	C80.8 Other specified operations on retinal membrane
f41272.E052	f41272	Binary	2005	147647	35	147612	240	Operative procedures - OPCS4	E05.2 Ligation of artery of internal nose
f41272.E134	f41272	Binary	2005	147647	35	147612	240	Operative procedures - OPCS4	E13.4 Biopsy of lesion of maxillary antrum
f41272.E16grp	f41272	Binary	2005	147647	35	147612	240	Operative procedures - OPCS4	E16 Other operations on frontal sinus
f41272.G25grp	f41272	Binary	2005	147647	35	147612	240	Operative procedures - OPCS4	G25 Revision of antireflux operations
f41272.K581	f41272	Binary	2005	147647	35	147612	240	Operative procedures - OPCS4	K58.1 Percutaneous transluminal mapping of conducting system of heart NEC
f41272.O012	f41272	Binary	2005	147647	35	147612	240	Operative procedures - OPCS4	O01.2 Percutaneous transluminal coil embolisation of medium aneurysm of artery
f41272.Q152	f41272	Binary	2005	147647	35	147612	240	Operative procedures - OPCS4	Q15.2 Introduction of therapeutic substance into uterine cavity NEC
f41272.Q38grp	f41272	Binary	2005	147647	35	147612	240	Operative procedures - OPCS4	Q38 Other therapeutic endoscopic operations on fallopian tube
f41272.S502	f41272	Binary	2005	147647	35	147612	240	Operative procedures - OPCS4	S50.2 Injection of organic inert substance into subcutaneous tissue
f41272.T698	f41272	Binary	2005	147647	35	147612	240	Operative procedures - OPCS4	T69.8 Other specified freeing of tendon
f41272.U261	f41272	Binary	2005	147647	35	147612	240	Operative procedures - OPCS4	U26.1 Glomerular filtration rate testing
f41272.U268	f41272	Binary	2005	147647	35	147612	240	Operative procedures - OPCS4	U26.8 Other specified diagnostic testing of genitourinary system
f41272.U338	f41272	Binary	2005	147647	35	147612	240	Operative procedures - OPCS4	U33.8 Other specified other diagnostic tests
f41272.V011	f41272	Binary	2005	147647	35	147612	240	Operative procedures - OPCS4	V01.1 Cranioplasty using prosthesis
f41272.V222	f41272	Binary	2005	147647	35	147612	240	Operative procedures - OPCS4	V22.2 Primary anterior decompression of cervical spinal cord NEC
f41272.V291	f41272	Binary	2005	147647	35	147612	240	Operative procedures - OPCS4	V29.1 Primary laminectomy excision of cervical intervertebral disc
f41272.V333	f41272	Binary	2005	147647	35	147612	240	Operative procedures - OPCS4	V33.3 Primary anterior excision of lumbar intervertebral disc and interbody fusion of joint of lumbar spine
f41272.V408	f41272	Binary	2005	147647	35	147612	240	Operative procedures - OPCS4	V40.8 Other specified stabilisation of spine
f41272.W404	f41272	Binary	2005	147647	35	147612	240	Operative procedures - OPCS4	W40.4 Revision of one component of total prosthetic replacement of knee joint using cement
f41272.W691	f41272	Binary	2005	147647	35	147612	240	Operative procedures - OPCS4	W69.1 Total synovectomy
f41272.W831	f41272	Binary	2005	147647	35	147612	240	Operative procedures - OPCS4	W83.1 Endoscopic drilling of lesion of articular cartilage
f41272.W839	f41272	Binary	2005	147647	35	147612	240	Operative procedures - OPCS4	W83.9 Unspecified therapeutic endoscopic operations on other articular cartilage
f41272.X359	f41272	Binary	2005	147647	35	147612	240	Operative procedures - OPCS4	X35.9 Unspecified other intravenous injection
f41272.X498	f41272	Binary	2005	147647	35	147612	240	Operative procedures - OPCS4	X49.8 Other specified other external support of limb
f41272.X922	f41272	Binary	2005	147647	35	147612	240	Operative procedures - OPCS4	X92.2 Hyperuricaemia drugs Band 1
f41272.Y085	f41272	Binary	2005	147647	35	147612	240	Operative procedures - OPCS4	Y08.5 Laser modification of organ NOC
f41272.Y399	f41272	Binary	2005	147647	35	147612	240	Operative procedures - OPCS4	Y39.9 Unspecified injection of other substance into organ NOC
f41272.Y467	f41272	Binary	2005	147647	35	147612	240	Operative procedures - OPCS4	Y46.7 Craniectomy approach to contents of cranium
f41272.Y513	f41272	Binary	2005	147647	35	147612	240	Operative procedures - OPCS4	Y51.3 Approach to organ through ileostomy
f41272.Y972	f41272	Binary	2005	147647	35	147612	240	Operative procedures - OPCS4	Y97.2 Radiology with pre contrast
f41272.Y993	f41272	Binary	2005	147647	35	147612	240	Operative procedures - OPCS4	Y99.3 Live unrelated donor
f41272.Z336	f41272	Binary	2005	147647	35	147612	240	Operative procedures - OPCS4	Z33.6 Atrium of heart
f41272.Z407	f41272	Binary	2005	147647	35	147612	240	Operative procedures - OPCS4	Z40.7 Artery NEC
f41272.Z703	f41272	Binary	2005	147647	35	147612	240	Operative procedures - OPCS4	Z70.3 Shaft of radius NEC
f41272.Z739	f41272	Binary	2005	147647	35	147612	240	Operative procedures - OPCS4	Z73.9 Bone of hand NEC
f41272.Z746	f41272	Binary	2005	147647	35	147612	240	Operative procedures - OPCS4	Z74.6 Rib NEC
f41273.485	f41273	Binary	2005	3439	35	3404	259	Operative procedures - OPCS3	485 Dilatation of anal sphincter
f41273.706	f41273	Binary	2005	3439	35	3404	259	Operative procedures - OPCS3	706 Biopsy of cervix
f41273.706grp	f41273	Binary	2005	3439	35	3404	259	Operative procedures - OPCS3	706 Biopsy of cervix
f20002.1122	f20002	Binary	100074	130628	36	130592	6	Non-cancer illness code, self-reported	fibrosing alveolitis/unspecified alveolitis
f20002.1606	f20002	Binary	100074	130628	36	130592	6	Non-cancer illness code, self-reported	incisional hernia
f20003.1140865618	f20003	Binary	100075	125680	36	125644	4	Treatment/medication code	nizatidine
f20003.1140869162	f20003	Binary	100075	125680	36	125644	4	Treatment/medication code	marvelon tablet
f20003.1140875630	f20003	Binary	100075	125680	36	125644	4	Treatment/medication code	movelat cream
f20003.1140878498	f20003	Binary	100075	125680	36	125644	4	Treatment/medication code	polytar liquid
f20003.1140881414	f20003	Binary	100075	125680	36	125644	4	Treatment/medication code	gastrocote liquid
f20003.1140888176	f20003	Binary	100075	125680	36	125644	4	Treatment/medication code	mometasone furoate 0.1% ointment
f20003.1140888578	f20003	Binary	100075	125680	36	125644	4	Treatment/medication code	antihypertensive
f20003.1140917394	f20003	Binary	100075	125680	36	125644	4	Treatment/medication code	diclomax sr 75mg m/r capsule
f20003.1141163114	f20003	Binary	100075	125680	36	125644	4	Treatment/medication code	modafinil
f20003.1141172728	f20003	Binary	100075	125680	36	125644	4	Treatment/medication code	almotriptan
f20003.1141179830	f20003	Binary	100075	125680	36	125644	4	Treatment/medication code	piriteze 10mg tablet
f20004.1469	f20004	Binary	100076	135983	36	135947	5	Operation code	cerebroventricular shunt/shunt for hydrocephalus
f40001.I119	f40001	Binary	100093	11978	36	11942	19	Underlying (primary) cause of death: ICD10	I11.9 Hypertensive heart disease without (congestive) heart failure
f40001.K709	f40001	Binary	100093	11978	36	11942	19	Underlying (primary) cause of death: ICD10	K70.9 Alcoholic liver disease, unspecified
f40002.K830	f40002	Binary	100093	7681	36	7645	19	Contributory (secondary) causes of death: ICD10	K83.0 Cholangitis
f40002.R570	f40002	Binary	100093	7681	36	7645	19	Contributory (secondary) causes of death: ICD10	R57.0 Cardiogenic shock
f40006.C179	f40006	Binary	100092	37805	36	37769	19	Type of cancer: ICD10	C17.9 Small intestine, unspecified
f40006.C713	f40006	Binary	100092	37805	36	37769	19	Type of cancer: ICD10	C71.3 Parietal lobe
f40011.8481	f40011	Binary	100092	39053	36	39017	38	Histology of cancer tumour	Mucin-producing adenocarcinoma
f41200.A04grp	f41200	Binary	2005	147647	36	147611	240	Operative procedures - main OPCS4	A04 Open biopsy of lesion of tissue of brain
f41200.A36grp	f41200	Binary	2005	147647	36	147611	240	Operative procedures - main OPCS4	A36 Other operations on cranial nerve
f41200.G303	f41200	Binary	2005	147647	36	147611	240	Operative procedures - main OPCS4	G30.3 Partitioning of stomach using band
f41200.G698	f41200	Binary	2005	147647	36	147611	240	Operative procedures - main OPCS4	G69.8 Other specified excision of ileum
f41200.H358	f41200	Binary	2005	147647	36	147611	240	Operative procedures - main OPCS4	H35.8 Other specified fixation of rectum for prolapse
f41200.H428	f41200	Binary	2005	147647	36	147611	240	Operative procedures - main OPCS4	H42.8 Other specified perineal operations for prolapse of rectum
f41200.J01grp	f41200	Binary	2005	147647	36	147611	240	Operative procedures - main OPCS4	J01 Transplantation of liver
f41200.K732	f41200	Binary	2005	147647	36	147611	240	Operative procedures - main OPCS4	K73.2 Renewal of intravenous dual chamber cardiac pacemaker system
f41200.L849	f41200	Binary	2005	147647	36	147611	240	Operative procedures - main OPCS4	L84.9 Unspecified combined operations on varicose vein of leg
f41200.M19grp	f41200	Binary	2005	147647	36	147611	240	Operative procedures - main OPCS4	M19 Urinary diversion
f41200.M582	f41200	Binary	2005	147647	36	147611	240	Operative procedures - main OPCS4	M58.2 Dilation of outlet of female bladder
f41200.P203	f41200	Binary	2005	147647	36	147611	240	Operative procedures - main OPCS4	P20.3 Cauterisation of lesion of vagina
f41200.S362	f41200	Binary	2005	147647	36	147611	240	Operative procedures - main OPCS4	S36.2 Full thickness autograft of skin NEC
f41200.T092	f41200	Binary	2005	147647	36	147611	240	Operative procedures - main OPCS4	T09.2 Open biopsy of lesion of pleura
f41200.T219	f41200	Binary	2005	147647	36	147611	240	Operative procedures - main OPCS4	T21.9 Unspecified repair of recurrent inguinal hernia
f41200.U27grp	f41200	Binary	2005	147647	36	147611	240	Operative procedures - main OPCS4	U27 Diagnostic application tests on skin
f41200.U28grp	f41200	Binary	2005	147647	36	147611	240	Operative procedures - main OPCS4	U28 Other diagnostic tests on skin
f41200.U512	f41200	Binary	2005	147647	36	147611	240	Operative procedures - main OPCS4	U51.2 Delivery of rehabilitation for spinal cord injury
f41200.V07grp	f41200	Binary	2005	147647	36	147611	240	Operative procedures - main OPCS4	V07 Excision of bone of face
f41200.V174	f41200	Binary	2005	147647	36	147611	240	Operative procedures - main OPCS4	V17.4 Removal of fixation from mandible
f41200.W51grp	f41200	Binary	2005	147647	36	147611	240	Operative procedures - main OPCS4	W51 Other prosthetic replacement of head of humerus
f41200.W986	f41200	Binary	2005	147647	36	147611	240	Operative procedures - main OPCS4	W98.6 Primary reverse polarity total prosthetic replacement of shoulder joint NEC
f41200.X60grp	f41200	Binary	2005	147647	36	147611	240	Operative procedures - main OPCS4	X60 Rehabilitation assessment
f41200.X678	f41200	Binary	2005	147647	36	147611	240	Operative procedures - main OPCS4	X67.8 Other specified preparation for external beam radiotherapy
f41200.X731	f41200	Binary	2005	147647	36	147611	240	Operative procedures - main OPCS4	X73.1 Delivery of exclusively oral chemotherapy for neoplasm
f41201.X429	f41201	Binary	2002	35427	36	35391	19	External causes - ICD10	X42.9 Unspecified place
f41202.A02grp	f41202	Binary	2002	148152	36	148116	19	Diagnoses - main ICD10	A02 Other Salmonella infections
f41202.A408	f41202	Binary	2002	148152	36	148116	19	Diagnoses - main ICD10	A40.8 Other streptococcal septicaemia
f41202.C06grp	f41202	Binary	2002	148152	36	148116	19	Diagnoses - main ICD10	C06 Malignant neoplasm of other and unspecified parts of mouth
f41202.C449	f41202	Binary	2002	148152	36	148116	19	Diagnoses - main ICD10	C44.9 Malignant neoplasm of skin, unspecified
f41202.C914	f41202	Binary	2002	148152	36	148116	19	Diagnoses - main ICD10	C91.4 Hairy-cell leukaemia
f41202.G71grp	f41202	Binary	2002	148152	36	148116	19	Diagnoses - main ICD10	G71 Primary disorders of muscles
f41202.I479	f41202	Binary	2002	148152	36	148116	19	Diagnoses - main ICD10	I47.9 Paroxysmal tachycardia, unspecified
f41202.K279	f41202	Binary	2002	148152	36	148116	19	Diagnoses - main ICD10	K27.9 Unspecified as acute or chronic, without haemorrhage or perforation
f41202.K5190_new	f41202	Binary	2002	148152	36	148116	19	Diagnoses - main ICD10	K5190_new Ulcerative colitis, unspecified, without complications
f41202.K5931_new	f41202	Binary	2002	148152	36	148116	19	Diagnoses - main ICD10	K5931_new Toxic megacolon
f41202.K852	f41202	Binary	2002	148152	36	148116	19	Diagnoses - main ICD10	K85.2 Alcohol-induced acute pancreatitis
f41202.L95grp	f41202	Binary	2002	148152	36	148116	19	Diagnoses - main ICD10	L95 Vasculitis limited to skin, not elsewhere classified
f41202.M060	f41202	Binary	2002	148152	36	148116	19	Diagnoses - main ICD10	M06.0 Seronegative rheumatoid arthritis
f41202.M2107	f41202	Binary	2002	148152	36	148116	19	Diagnoses - main ICD10	M21.07 Valgus deformity, not elsewhere classified (Ankle and foot)
f41202.M7747	f41202	Binary	2002	148152	36	148116	19	Diagnoses - main ICD10	M77.47 Metatarsalgia-Ankle/Foot
f41202.N899	f41202	Binary	2002	148152	36	148116	19	Diagnoses - main ICD10	N89.9 Noninflammatory disorder of vagina, unspecified
f41202.O044	f41202	Binary	2002	148152	36	148116	19	Diagnoses - main ICD10	O04.4 Incomplete, without complication
f41202.R238	f41202	Binary	2002	148152	36	148116	19	Diagnoses - main ICD10	R23.8 Other and unspecified skin changes
f41202.S014	f41202	Binary	2002	148152	36	148116	19	Diagnoses - main ICD10	S01.4 Open wound of cheek and temporomandibular area
f41202.S320	f41202	Binary	2002	148152	36	148116	19	Diagnoses - main ICD10	S32.0 Fracture of lumbar vertebra
f41202.T185	f41202	Binary	2002	148152	36	148116	19	Diagnoses - main ICD10	T18.5 Foreign body in anus and rectum
f41202.T391X1A_new	f41202	Binary	2002	148152	36	148116	19	Diagnoses - main ICD10	T391X1A_new Poisoning by 4-Aminophenol derivatives, accidental (unintentional), initial encounter
f41202.T391X2A_new	f41202	Binary	2002	148152	36	148116	19	Diagnoses - main ICD10	T391X2A_new Poisoning by 4-Aminophenol derivatives, intentional self-harm, initial encounter
f41202.T391X3A_new	f41202	Binary	2002	148152	36	148116	19	Diagnoses - main ICD10	T391X3A_new Poisoning by 4-Aminophenol derivatives, assault, initial encounter
f41202.T391X4A_new	f41202	Binary	2002	148152	36	148116	19	Diagnoses - main ICD10	T391X4A_new Poisoning by 4-Aminophenol derivatives, undetermined, initial encounter
f41202.Z523	f41202	Binary	2002	148152	36	148116	19	Diagnoses - main ICD10	Z52.3 Bone marrow donor
f41202.Z73grp	f41202	Binary	2002	148152	36	148116	19	Diagnoses - main ICD10	Z73 Problems related to life-management difficulty
f41203.4149	f41203	Binary	2002	6552	36	6516	87	Diagnoses - main ICD9	4149 Chronic ischaemic heart disease, unspecified
f41203.5569	f41203	Binary	2002	6552	36	6516	87	Diagnoses - main ICD9	5569 Idiopathic proctocolitis
f41203.7950	f41203	Binary	2002	6552	36	6516	87	Diagnoses - main ICD9	7950 Nonspecific abnormal papanicolaou smear of cervix
f41203.9654	f41203	Binary	2002	6552	36	6516	87	Diagnoses - main ICD9	9654 Poisoning by aromatic analgesics, not elsewhere classified
f41203.V259	f41203	Binary	2002	6552	36	6516	87	Diagnoses - main ICD9	V259 Unspecified contraceptive management
f41204.B159	f41204	Binary	2002	130003	36	129967	19	Diagnoses - secondary ICD10	B15.9 Hepatitis A without hepatic coma
f41204.C32grp	f41204	Binary	2002	130003	36	129967	19	Diagnoses - secondary ICD10	C32 Malignant neoplasm of larynx
f41204.C66	f41204	Binary	2002	130003	36	129967	19	Diagnoses - secondary ICD10	C66 Malignant neoplasm of ureter
f41204.C831	f41204	Binary	2002	130003	36	129967	19	Diagnoses - secondary ICD10	C83.1 Small cleaved cell (diffuse)
f41204.D049	f41204	Binary	2002	130003	36	129967	19	Diagnoses - secondary ICD10	D04.9 Skin, unspecified
f41204.D236	f41204	Binary	2002	130003	36	129967	19	Diagnoses - secondary ICD10	D23.6 Skin of upper limb, including shoulder
f41204.D738	f41204	Binary	2002	130003	36	129967	19	Diagnoses - secondary ICD10	D73.8 Other diseases of spleen
f41204.F51grp	f41204	Binary	2002	130003	36	129967	19	Diagnoses - secondary ICD10	F51 Nonorganic sleep disorders
f41204.G440	f41204	Binary	2002	130003	36	129967	19	Diagnoses - secondary ICD10	G44.0 Cluster headache syndrome
f41204.G478	f41204	Binary	2002	130003	36	129967	19	Diagnoses - secondary ICD10	G47.8 Other sleep disorders
f41204.G951	f41204	Binary	2002	130003	36	129967	19	Diagnoses - secondary ICD10	G95.1 Vascular myelopathies
f41204.G978	f41204	Binary	2002	130003	36	129967	19	Diagnoses - secondary ICD10	G97.8 Other postprocedural disorders of nervous system
f41204.H15grp	f41204	Binary	2002	130003	36	129967	19	Diagnoses - secondary ICD10	H15 Disorders of sclera
f41204.I7090	f41204	Binary	2002	130003	36	129967	19	Diagnoses - secondary ICD10	I70.90 Generalized and unspecified atherosclerosis (without gangrene)
f41204.J152	f41204	Binary	2002	130003	36	129967	19	Diagnoses - secondary ICD10	J15.2 Pneumonia due to staphylococcus
f41204.J172	f41204	Binary	2002	130003	36	129967	19	Diagnoses - secondary ICD10	J17.2 Pneumonia in mycoses
f41204.L42	f41204	Binary	2002	130003	36	129967	19	Diagnoses - secondary ICD10	L42 Pityriasis rosea
f41204.M138	f41204	Binary	2002	130003	36	129967	19	Diagnoses - secondary ICD10	M13.8 Other specified arthritis
f41204.M2559	f41204	Binary	2002	130003	36	129967	19	Diagnoses - secondary ICD10	M25.59 Pain in joint (Site unspecified)
f41204.M4029	f41204	Binary	2002	130003	36	129967	19	Diagnoses - secondary ICD10	M40.29 Other and unspecified kyphosis (Site unspecified)
f41204.M6288	f41204	Binary	2002	130003	36	129967	19	Diagnoses - secondary ICD10	M62.88 Other specified disorders of muscle (Other)
f41204.M707	f41204	Binary	2002	130003	36	129967	19	Diagnoses - secondary ICD10	M70.7 Other bursitis of hip
f41204.M7982	f41204	Binary	2002	130003	36	129967	19	Diagnoses - secondary ICD10	M79.82 Other specified soft tissue disorders (Upper arm)
f41204.N49grp	f41204	Binary	2002	130003	36	129967	19	Diagnoses - secondary ICD10	N49 Inflammatory disorders of male genital organs, not elsewhere classified
f41204.N823	f41204	Binary	2002	130003	36	129967	19	Diagnoses - secondary ICD10	N82.3 Fistula of vagina to large intestine
f41204.O149	f41204	Binary	2002	130003	36	129967	19	Diagnoses - secondary ICD10	O14.9 Preeclampsia, unspecified
f41204.O640	f41204	Binary	2002	130003	36	129967	19	Diagnoses - secondary ICD10	O64.0 Obstructed labour due to incomplete rotation of foetal head
f41204.Q438	f41204	Binary	2002	130003	36	129967	19	Diagnoses - secondary ICD10	Q43.8 Other specified congenital malformations of intestine
f41204.Q631	f41204	Binary	2002	130003	36	129967	19	Diagnoses - secondary ICD10	Q63.1 Lobulated, fused and horseshoe kidney
f41204.R828	f41204	Binary	2002	130003	36	129967	19	Diagnoses - secondary ICD10	R82.8 Abnormal findings on cytological and histological examination of urine
f41204.S10grp	f41204	Binary	2002	130003	36	129967	19	Diagnoses - secondary ICD10	S10 Superficial injury of neck
f41204.S224	f41204	Binary	2002	130003	36	129967	19	Diagnoses - secondary ICD10	S22.4 Multiple fractures of ribs
f41204.S617	f41204	Binary	2002	130003	36	129967	19	Diagnoses - secondary ICD10	S61.7 Multiple open wounds of wrist and hand
f41204.S6261	f41204	Binary	2002	130003	36	129967	19	Diagnoses - secondary ICD10	S62.61 Fracture of other finger (open)
f41204.T447	f41204	Binary	2002	130003	36	129967	19	Diagnoses - secondary ICD10	T44.7 Beta-Adrenoreceeptor antagonists, not elsewhere classified
f41204.T466	f41204	Binary	2002	130003	36	129967	19	Diagnoses - secondary ICD10	T46.6 Antihyperlipidaemic and antiarteriosclerotic drugs
f41204.T868	f41204	Binary	2002	130003	36	129967	19	Diagnoses - secondary ICD10	T86.8 Failure and rejection of other transplanted organs and tissues
f41204.W070	f41204	Binary	2002	130003	36	129967	19	Diagnoses - secondary ICD10	W07.0 Home
f41204.Y409	f41204	Binary	2002	130003	36	129967	19	Diagnoses - secondary ICD10	Y40.9 Systemic antibiotic, unspecified
f41204.Y46grp	f41204	Binary	2002	130003	36	129967	19	Diagnoses - secondary ICD10	Y46 Antiepileptics and anti-Parkinsonism drugs
f41204.Z349	f41204	Binary	2002	130003	36	129967	19	Diagnoses - secondary ICD10	Z34.9 Supervision of normal pregnancy, unspecified
f41204.Z590	f41204	Binary	2002	130003	36	129967	19	Diagnoses - secondary ICD10	Z59.0 Homelessness
f41204.Z591	f41204	Binary	2002	130003	36	129967	19	Diagnoses - secondary ICD10	Z59.1 Inadequate housing
f41210.A624	f41210	Binary	2005	136724	36	136688	240	Operative procedures - secondary OPCS4	A62.4 Primary microsurgical repair of peripheral nerve NEC
f41210.A839	f41210	Binary	2005	136724	36	136688	240	Operative procedures - secondary OPCS4	A83.9 Unspecified electroconvulsive therapy
f41210.B322	f41210	Binary	2005	136724	36	136688	240	Operative procedures - secondary OPCS4	B32.2 Biopsy of lesion of breast NEC
f41210.C618	f41210	Binary	2005	136724	36	136688	240	Operative procedures - secondary OPCS4	C61.8 Other specified other operations on trabecular meshwork of eye
f41210.C771	f41210	Binary	2005	136724	36	136688	240	Operative procedures - secondary OPCS4	C77.1 Capsulectomy
f41210.E132	f41210	Binary	2005	136724	36	136688	240	Operative procedures - secondary OPCS4	E13.2 Excision of lesion of maxillary antrum
f41210.E89grp	f41210	Binary	2005	136724	36	136688	240	Operative procedures - secondary OPCS4	E89 Other respiratory support
f41210.F04grp	f41210	Binary	2005	136724	36	136688	240	Operative procedures - secondary OPCS4	F04 Other reconstruction of lip
f41210.G73grp	f41210	Binary	2005	136724	36	136688	240	Operative procedures - secondary OPCS4	G73 Attention to connection of ileum
f41210.J486	f41210	Binary	2005	136724	36	136688	240	Operative procedures - secondary OPCS4	J48.6 Percutaneous transhepatic biliary drainage single
f41210.K228	f41210	Binary	2005	136724	36	136688	240	Operative procedures - secondary OPCS4	K22.8 Other specified other operations on wall of atrium
f41210.L43grp	f41210	Binary	2005	136724	36	136688	240	Operative procedures - secondary OPCS4	L43 Transluminal operations on renal artery
f41210.L942	f41210	Binary	2005	136724	36	136688	240	Operative procedures - secondary OPCS4	L94.2 Percutaneous transluminal cannulation of vein
f41210.M35grp	f41210	Binary	2005	136724	36	136688	240	Operative procedures - secondary OPCS4	M35 Partial excision of bladder
f41210.M712	f41210	Binary	2005	136724	36	136688	240	Operative procedures - secondary OPCS4	M71.2 Implantation of radioactive substance into prostate
f41210.N28grp	f41210	Binary	2005	136724	36	136688	240	Operative procedures - secondary OPCS4	N28 Plastic operations on penis
f41210.Q109	f41210	Binary	2005	136724	36	136688	240	Operative procedures - secondary OPCS4	Q10.9 Unspecified curettage of uterus
f41210.R328	f41210	Binary	2005	136724	36	136688	240	Operative procedures - secondary OPCS4	R32.8 Other specified repair of obstetric laceration
f41210.T38grp	f41210	Binary	2005	136724	36	136688	240	Operative procedures - secondary OPCS4	T38 Operations on mesentery of colon
f41210.T594	f41210	Binary	2005	136724	36	136688	240	Operative procedures - secondary OPCS4	T59.4 Excision of ganglion of foot
f41210.U092	f41210	Binary	2005	136724	36	136688	240	Operative procedures - secondary OPCS4	U09.2 Ultrasound of pelvis
f41210.U25grp	f41210	Binary	2005	136724	36	136688	240	Operative procedures - secondary OPCS4	U25 Breath tests
f41210.U50grp	f41210	Binary	2005	136724	36	136688	240	Operative procedures - secondary OPCS4	U50 Rehabilitation for musculoskeletal disorders
f41210.V338	f41210	Binary	2005	136724	36	136688	240	Operative procedures - secondary OPCS4	V33.8 Other specified primary excision of lumbar intervertebral disc
f41210.W669	f41210	Binary	2005	136724	36	136688	240	Operative procedures - secondary OPCS4	W66.9 Unspecified primary closed reduction of traumatic dislocation of joint
f41210.W742	f41210	Binary	2005	136724	36	136688	240	Operative procedures - secondary OPCS4	W74.2 Reconstruction of intra-articular ligament NEC
f41210.X675	f41210	Binary	2005	136724	36	136688	240	Operative procedures - secondary OPCS4	X67.5 Preparation for simple radiotherapy with imaging and simple calculation
f41210.Y738	f41210	Binary	2005	136724	36	136688	240	Operative procedures - secondary OPCS4	Y73.8 Other specified facilitating operations NOC
f41210.Z141	f41210	Binary	2005	136724	36	136688	240	Operative procedures - secondary OPCS4	Z14.1 Pituitary gland
f41210.Z257	f41210	Binary	2005	136724	36	136688	240	Operative procedures - secondary OPCS4	Z25.7 Tonsil
f41210.Z307	f41210	Binary	2005	136724	36	136688	240	Operative procedures - secondary OPCS4	Z30.7 Ampulla of Vater
f41210.Z443	f41210	Binary	2005	136724	36	136688	240	Operative procedures - secondary OPCS4	Z44.3 Vulva
f41210.Z611	f41210	Binary	2005	136724	36	136688	240	Operative procedures - secondary OPCS4	Z61.1 Cervical lymph node
f41210.Z915	f41210	Binary	2005	136724	36	136688	240	Operative procedures - secondary OPCS4	Z91.5 Axillary vein
f41256.7042	f41256	Binary	2005	3437	36	3401	259	Operative procedures - main OPCS3	704.2 Curettage of uterus : curettage with cauterization
f41256.708	f41256	Binary	2005	3437	36	3401	259	Operative procedures - main OPCS3	708 Intra-uterine introduction
f41270.A020	f41270	Binary	2002	148186	36	148150	19	Diagnoses - ICD10	A02.0 Salmonella gastro-enteritis
f41270.C60grp	f41270	Binary	2002	148186	36	148150	19	Diagnoses - ICD10	C60 Malignant neoplasm of penis
f41270.C678	f41270	Binary	2002	148186	36	148150	19	Diagnoses - ICD10	C67.8 Overlapping lesion of bladder
f41270.D282	f41270	Binary	2002	148186	36	148150	19	Diagnoses - ICD10	D28.2 Uterine tubes and ligaments
f41270.F300	f41270	Binary	2002	148186	36	148150	19	Diagnoses - ICD10	F30.0 Hypomania
f41270.H471	f41270	Binary	2002	148186	36	148150	19	Diagnoses - ICD10	H47.1 Papilloedema, unspecified
f41270.H491	f41270	Binary	2002	148186	36	148150	19	Diagnoses - ICD10	H49.1 Fourth [trochlear] nerve palsy
f41270.H709	f41270	Binary	2002	148186	36	148150	19	Diagnoses - ICD10	H70.9 Mastoiditis, unspecified
f41270.I13grp	f41270	Binary	2002	148186	36	148150	19	Diagnoses - ICD10	I13 Hypertensive heart and renal disease
f41270.I426	f41270	Binary	2002	148186	36	148150	19	Diagnoses - ICD10	I42.6 Alcoholic cardiomyopathy
f41270.I650	f41270	Binary	2002	148186	36	148150	19	Diagnoses - ICD10	I65.0 Occlusion and stenosis of vertebral artery
f41270.I708	f41270	Binary	2002	148186	36	148150	19	Diagnoses - ICD10	I70.8 Atherosclerosis of other arteries
f41270.J941	f41270	Binary	2002	148186	36	148150	19	Diagnoses - ICD10	J94.1 Fibrothorax
f41270.K594	f41270	Binary	2002	148186	36	148150	19	Diagnoses - ICD10	K59.4 Anal spasm
f41270.L401	f41270	Binary	2002	148186	36	148150	19	Diagnoses - ICD10	L40.1 Generalised pustular psoriasis
f41270.L438	f41270	Binary	2002	148186	36	148150	19	Diagnoses - ICD10	L43.8 Other lichen planus
f41270.M241	f41270	Binary	2002	148186	36	148150	19	Diagnoses - ICD10	M24.1 Other articular cartilage disorders
f41270.M321	f41270	Binary	2002	148186	36	148150	19	Diagnoses - ICD10	M32.1 Systemic lupus erythematosus with organ or system involvement
f41270.M4029	f41270	Binary	2002	148186	36	148150	19	Diagnoses - ICD10	M40.29 Other and unspecified kyphosis (Site unspecified)
f41270.M4697	f41270	Binary	2002	148186	36	148150	19	Diagnoses - ICD10	M46.97 Inflammatory spondylopathy, unspecified (Lumbosacral region)
f41270.M514	f41270	Binary	2002	148186	36	148150	19	Diagnoses - ICD10	M51.4 Schmorl's nodes
f41270.M7797	f41270	Binary	2002	148186	36	148150	19	Diagnoses - ICD10	M77.97 Enthesopathy, unspecified (Ankle and foot)
f41270.M8986	f41270	Binary	2002	148186	36	148150	19	Diagnoses - ICD10	M89.86 Other specified disorders of bone (Lower leg)
f41270.N258	f41270	Binary	2002	148186	36	148150	19	Diagnoses - ICD10	N25.8 Other disorders resulting from impaired renal tubular function
f41270.O044	f41270	Binary	2002	148186	36	148150	19	Diagnoses - ICD10	O04.4 Incomplete, without complication
f41270.O219	f41270	Binary	2002	148186	36	148150	19	Diagnoses - ICD10	O21.9 Vomiting of pregnancy, unspecified
f41270.Q070	f41270	Binary	2002	148186	36	148150	19	Diagnoses - ICD10	Q07.0 Arnold-Chiari syndrome
f41270.Q631	f41270	Binary	2002	148186	36	148150	19	Diagnoses - ICD10	Q63.1 Lobulated, fused and horseshoe kidney
f41270.R502	f41270	Binary	2002	148186	36	148150	19	Diagnoses - ICD10	R50.2 Drug-induced fever
f41270.S668	f41270	Binary	2002	148186	36	148150	19	Diagnoses - ICD10	S66.8 Injury of other muscles and tendons at wrist and hand level
f41270.T185	f41270	Binary	2002	148186	36	148150	19	Diagnoses - ICD10	T18.5 Foreign body in anus and rectum
f41270.T424X1A_new	f41270	Binary	2002	148186	36	148150	19	Diagnoses - ICD10	T424X1A_new Poisoning by benzodiazepines, accidental (unintentional), initial encounter
f41270.T424X2A_new	f41270	Binary	2002	148186	36	148150	19	Diagnoses - ICD10	T424X2A_new Poisoning by benzodiazepines, intentional self-harm, initial encounter
f41270.T424X3A_new	f41270	Binary	2002	148186	36	148150	19	Diagnoses - ICD10	T424X3A_new Poisoning by benzodiazepines, assault, initial encounter
f41270.T424X4A_new	f41270	Binary	2002	148186	36	148150	19	Diagnoses - ICD10	T424X4A_new Poisoning by benzodiazepines, undetermined, initial encounter
f41270.T455	f41270	Binary	2002	148186	36	148150	19	Diagnoses - ICD10	T45.5 Anticoagulants
f41270.T801	f41270	Binary	2002	148186	36	148150	19	Diagnoses - ICD10	T80.1 Vascular complications following infusion, transfusion and therapeutic injection
f41270.W809	f41270	Binary	2002	148186	36	148150	19	Diagnoses - ICD10	W80.9 Unspecified place
f41270.X630	f41270	Binary	2002	148186	36	148150	19	Diagnoses - ICD10	X63.0 Home
f41270.Y458	f41270	Binary	2002	148186	36	148150	19	Diagnoses - ICD10	Y45.8 Other analgesics and antipyretics
f41270.Z081	f41270	Binary	2002	148186	36	148150	19	Diagnoses - ICD10	Z08.1 Follow-up examination after radiotherapy for malignant neoplasm
f41270.Z320	f41270	Binary	2002	148186	36	148150	19	Diagnoses - ICD10	Z32.0 Pregnancy, not (yet) confirmed
f41270.Z590	f41270	Binary	2002	148186	36	148150	19	Diagnoses - ICD10	Z59.0 Homelessness
f41270.Z591	f41270	Binary	2002	148186	36	148150	19	Diagnoses - ICD10	Z59.1 Inadequate housing
f41271.9694	f41271	Binary	2002	6559	36	6523	87	Diagnoses - ICD9	9694 Poisoning by benzodiazepine-based tranquillizers
f41272.A081	f41272	Binary	2005	147647	36	147611	240	Operative procedures - OPCS4	A08.1 Biopsy of lesion of tissue of frontal lobe of brain NEC
f41272.A26grp	f41272	Binary	2005	147647	36	147611	240	Operative procedures - OPCS4	A26 Other intracranial destruction of cranial nerve
f41272.A706	f41272	Binary	2005	147647	36	147611	240	Operative procedures - OPCS4	A70.6 Acupuncture NEC
f41272.C274	f41272	Binary	2005	147647	36	147611	240	Operative procedures - OPCS4	C27.4 Removal of tube from nasolacrimal duct
f41272.F042	f41272	Binary	2005	147647	36	147611	240	Operative procedures - OPCS4	F04.2 Reconstruction of lip using skin flap
f41272.F164	f41272	Binary	2005	147647	36	147611	240	Operative procedures - OPCS4	F16.4 Scaling of tooth
f41272.G183	f41272	Binary	2005	147647	36	147611	240	Operative procedures - OPCS4	G18.3 Endoscopic dilation of oesophagus using rigid oesophagoscope NEC
f41272.G303	f41272	Binary	2005	147647	36	147611	240	Operative procedures - OPCS4	G30.3 Partitioning of stomach using band
f41272.G611	f41272	Binary	2005	147647	36	147611	240	Operative procedures - OPCS4	G61.1 Bypass of jejunum by anastomosis of jejunum to jejunum
f41272.G741	f41272	Binary	2005	147647	36	147611	240	Operative procedures - OPCS4	G74.1 Creation of continent ileostomy
f41272.H341	f41272	Binary	2005	147647	36	147611	240	Operative procedures - OPCS4	H34.1 Open excision of lesion of rectum
f41272.H40grp	f41272	Binary	2005	147647	36	147611	240	Operative procedures - OPCS4	H40 Operations on rectum through anal sphincter
f41272.H448	f41272	Binary	2005	147647	36	147611	240	Operative procedures - OPCS4	H44.8 Other specified manipulation of rectum
f41272.H549	f41272	Binary	2005	147647	36	147611	240	Operative procedures - OPCS4	H54.9 Unspecified dilation of anal sphincter
f41272.J01grp	f41272	Binary	2005	147647	36	147611	240	Operative procedures - OPCS4	J01 Transplantation of liver
f41272.J031	f41272	Binary	2005	147647	36	147611	240	Operative procedures - OPCS4	J03.1 Excision of lesion of liver NEC
f41272.K334	f41272	Binary	2005	147647	36	147611	240	Operative procedures - OPCS4	K33.4 Aortic root replacement using mechanical prosthesis
f41272.K732	f41272	Binary	2005	147647	36	147611	240	Operative procedures - OPCS4	K73.2 Renewal of intravenous dual chamber cardiac pacemaker system
f41272.L51grp	f41272	Binary	2005	147647	36	147611	240	Operative procedures - OPCS4	L51 Other bypass of iliac artery
f41272.L83grp	f41272	Binary	2005	147647	36	147611	240	Operative procedures - OPCS4	L83 Other operations for venous insufficiency
f41272.L849	f41272	Binary	2005	147647	36	147611	240	Operative procedures - OPCS4	L84.9 Unspecified combined operations on varicose vein of leg
f41272.L92grp	f41272	Binary	2005	147647	36	147611	240	Operative procedures - OPCS4	L92 Unblocking of access catheter
f41272.M298	f41272	Binary	2005	147647	36	147611	240	Operative procedures - OPCS4	M29.8 Other specified other therapeutic endoscopic operations on ureter
f41272.M359	f41272	Binary	2005	147647	36	147611	240	Operative procedures - OPCS4	M35.9 Unspecified partial excision of bladder
f41272.M678	f41272	Binary	2005	147647	36	147611	240	Operative procedures - OPCS4	M67.8 Other specified other therapeutic endoscopic operations on prostate
f41272.N242	f41272	Binary	2005	147647	36	147611	240	Operative procedures - OPCS4	N24.2 Operations on skin of male perineum NEC
f41272.P063	f41272	Binary	2005	147647	36	147611	240	Operative procedures - OPCS4	P06.3 Cauterisation of lesion of vulva
f41272.P222	f41272	Binary	2005	147647	36	147611	240	Operative procedures - OPCS4	P22.2 Anterior colporrhaphy and amputation of cervix uteri NEC
f41272.S271	f41272	Binary	2005	147647	36	147611	240	Operative procedures - OPCS4	S27.1 Axial pattern local flap of skin to head or neck NEC
f41272.T058	f41272	Binary	2005	147647	36	147611	240	Operative procedures - OPCS4	T05.8 Other specified other operations on chest wall
f41272.T76grp	f41272	Binary	2005	147647	36	147611	240	Operative procedures - OPCS4	T76 Transplantation of muscle
f41272.U27grp	f41272	Binary	2005	147647	36	147611	240	Operative procedures - OPCS4	U27 Diagnostic application tests on skin
f41272.U308	f41272	Binary	2005	147647	36	147611	240	Operative procedures - OPCS4	U30.8 Other specified autonomic cardiovascular testing
f41272.V058	f41272	Binary	2005	147647	36	147611	240	Operative procedures - OPCS4	V05.8 Other specified other operations on cranium
f41272.V06grp	f41272	Binary	2005	147647	36	147611	240	Operative procedures - OPCS4	V06 Excision of maxilla
f41272.W128	f41272	Binary	2005	147647	36	147611	240	Operative procedures - OPCS4	W12.8 Other specified angulation periarticular division of bone
f41272.W653	f41272	Binary	2005	147647	36	147611	240	Operative procedures - OPCS4	W65.3 Primary open reduction of fracture dislocation of joint NEC
f41272.W698	f41272	Binary	2005	147647	36	147611	240	Operative procedures - OPCS4	W69.8 Other specified open operations on synovial membrane of joint
f41272.W814	f41272	Binary	2005	147647	36	147611	240	Operative procedures - OPCS4	W81.4 Incision of joint NEC
f41272.W986	f41272	Binary	2005	147647	36	147611	240	Operative procedures - OPCS4	W98.6 Primary reverse polarity total prosthetic replacement of shoulder joint NEC
f41272.X562	f41272	Binary	2005	147647	36	147611	240	Operative procedures - OPCS4	X56.2 Endotracheal intubation
f41272.Y738	f41272	Binary	2005	147647	36	147611	240	Operative procedures - OPCS4	Y73.8 Other specified facilitating operations NOC
f41272.Z141	f41272	Binary	2005	147647	36	147611	240	Operative procedures - OPCS4	Z14.1 Pituitary gland
f41272.Z257	f41272	Binary	2005	147647	36	147611	240	Operative procedures - OPCS4	Z25.7 Tonsil
f41272.Z307	f41272	Binary	2005	147647	36	147611	240	Operative procedures - OPCS4	Z30.7 Ampulla of Vater
f41272.Z443	f41272	Binary	2005	147647	36	147611	240	Operative procedures - OPCS4	Z44.3 Vulva
f41272.Z611	f41272	Binary	2005	147647	36	147611	240	Operative procedures - OPCS4	Z61.1 Cervical lymph node
f41272.Z915	f41272	Binary	2005	147647	36	147611	240	Operative procedures - OPCS4	Z91.5 Axillary vein
f41273.7042	f41273	Binary	2005	3439	36	3403	259	Operative procedures - OPCS3	704.2 Curettage of uterus : curettage with cauterization
f20002.1240	f20002	Binary	100074	130628	37	130591	6	Non-cancer illness code, self-reported	neurological injury/trauma
f20002.1490	f20002	Binary	100074	130628	37	130591	6	Non-cancer illness code, self-reported	aortic stenosis
f20003.1140853200	f20003	Binary	100075	125680	37	125643	4	Treatment/medication code	bromelains
f20003.1140855380	f20003	Binary	100075	125680	37	125643	4	Treatment/medication code	salbuvent 100micrograms inhaler
f20003.1140864070	f20003	Binary	100075	125680	37	125643	4	Treatment/medication code	kapake tablet
f20003.1140868816	f20003	Binary	100075	125680	37	125643	4	Treatment/medication code	desmopressin
f20003.1140871180	f20003	Binary	100075	125680	37	125643	4	Treatment/medication code	rhumalgan 25mg e/c tablet
f20003.1140876006	f20003	Binary	100075	125680	37	125643	4	Treatment/medication code	polyvinyl alcohol 1% eye drops
f20003.1140877988	f20003	Binary	100075	125680	37	125643	4	Treatment/medication code	teoptic 1% eye drops
f20003.1140880462	f20003	Binary	100075	125680	37	125643	4	Treatment/medication code	metrogel 0.75% gel
f20003.1140884560	f20003	Binary	100075	125680	37	125643	4	Treatment/medication code	nefopam
f20003.1140888438	f20003	Binary	100075	125680	37	125643	4	Treatment/medication code	glucose product
f20003.1140913292	f20003	Binary	100075	125680	37	125643	4	Treatment/medication code	synalar 1:10 cream
f20003.1140921088	f20003	Binary	100075	125680	37	125643	4	Treatment/medication code	tridestra tablet
f20003.1141151018	f20003	Binary	100075	125680	37	125643	4	Treatment/medication code	cozaar-comp 50mg/12.5mg tablet
f20003.1141151474	f20003	Binary	100075	125680	37	125643	4	Treatment/medication code	viazem xl 120mg m/r capsule
f20003.1141153236	f20003	Binary	100075	125680	37	125643	4	Treatment/medication code	oxis 6micrograms turbohaler
f20003.1141167848	f20003	Binary	100075	125680	37	125643	4	Treatment/medication code	asasantin retard m/r capsule
f20003.1141173342	f20003	Binary	100075	125680	37	125643	4	Treatment/medication code	folinic acid
f20004.1577	f20004	Binary	100076	135983	37	135946	5	Operation code	anterior resection
f20004.1615	f20004	Binary	100076	135983	37	135946	5	Operation code	bone marrow biopsy
f40001.E11grp	f40001	Binary	100093	11978	37	11941	19	Underlying (primary) cause of death: ICD10	E11 Non-insulin-dependent diabetes mellitus
f40001.G23grp	f40001	Binary	100093	11978	37	11941	19	Underlying (primary) cause of death: ICD10	G23 Other degenerative diseases of basal ganglia
f40001.K74grp	f40001	Binary	100093	11978	37	11941	19	Underlying (primary) cause of death: ICD10	K74 Fibrosis and cirrhosis of liver
f40002.C779	f40002	Binary	100093	7681	37	7644	19	Contributory (secondary) causes of death: ICD10	C77.9 Lymph node, unspecified
f40002.J439	f40002	Binary	100093	7681	37	7644	19	Contributory (secondary) causes of death: ICD10	J43.9 Emphysema, unspecified
f40002.J43grp	f40002	Binary	100093	7681	37	7644	19	Contributory (secondary) causes of death: ICD10	J43 Emphysema
f40006.C170	f40006	Binary	100092	37805	37	37768	19	Type of cancer: ICD10	C17.0 Duodenum
f40006.C482	f40006	Binary	100092	37805	37	37768	19	Type of cancer: ICD10	C48.2 Peritoneum, unspecified
f40011.8510	f40011	Binary	100092	39053	37	39016	38	Histology of cancer tumour	Medullary carcinoma, NOS
f40011.9765	f40011	Binary	100092	39053	37	39016	38	Histology of cancer tumour	Monoclonal gammopathy of undetermined significance
f41200.B332	f41200	Binary	2005	147647	37	147610	240	Operative procedures - main OPCS4	B33.2 Capsulotomy of breast
f41200.C694	f41200	Binary	2005	147647	37	147610	240	Operative procedures - main OPCS4	C69.4 Irrigation of anterior chamber of eye
f41200.E427	f41200	Binary	2005	147647	37	147610	240	Operative procedures - main OPCS4	E42.7 Removal of tracheostomy tube
f41200.F118	f41200	Binary	2005	147647	37	147610	240	Operative procedures - main OPCS4	F11.8 Other specified preprosthetic oral surgery
f41200.G218	f41200	Binary	2005	147647	37	147610	240	Operative procedures - main OPCS4	G21.8 Other specified other operations on oesophagus
f41200.G38grp	f41200	Binary	2005	147647	37	147610	240	Operative procedures - main OPCS4	G38 Other open operations on stomach
f41200.G801	f41200	Binary	2005	147647	37	147610	240	Operative procedures - main OPCS4	G80.1 Diagnostic endoscopic examination of ileum and biopsy of lesion of ileum
f41200.H368	f41200	Binary	2005	147647	37	147610	240	Operative procedures - main OPCS4	H36.8 Other specified other abdominal operations for prolapse of rectum
f41200.J091	f41200	Binary	2005	147647	37	147610	240	Operative procedures - main OPCS4	J09.1 Diagnostic endoscopic examination of liver and biopsy of lesion of liver using laparoscope
f41200.J405	f41200	Binary	2005	147647	37	147610	240	Operative procedures - main OPCS4	J40.5 Endoscopic retrograde insertion of expanding covered metal stent into bile duct
f41200.K454	f41200	Binary	2005	147647	37	147610	240	Operative procedures - main OPCS4	K45.4 Anastomosis of mammary artery to coronary artery NEC
f41200.L843	f41200	Binary	2005	147647	37	147610	240	Operative procedures - main OPCS4	L84.3 Combined operations on primary long and short saphenous vein
f41200.M091	f41200	Binary	2005	147647	37	147610	240	Operative procedures - main OPCS4	M09.1 Endoscopic ultrasound fragmentation of calculus of kidney
f41200.M165	f41200	Binary	2005	147647	37	147610	240	Operative procedures - main OPCS4	M16.5 Removal of nephrostomy tube
f41200.N118	f41200	Binary	2005	147647	37	147610	240	Operative procedures - main OPCS4	N11.8 Other specified operations on hydrocele sac
f41200.N302	f41200	Binary	2005	147647	37	147610	240	Operative procedures - main OPCS4	N30.2 Freeing of adhesions of prepuce
f41200.S159	f41200	Binary	2005	147647	37	147610	240	Operative procedures - main OPCS4	S15.9 Unspecified other biopsy of skin
f41200.S23grp	f41200	Binary	2005	147647	37	147610	240	Operative procedures - main OPCS4	S23 Flap operations to relax contracture of skin
f41200.T128	f41200	Binary	2005	147647	37	147610	240	Operative procedures - main OPCS4	T12.8 Other specified puncture of pleura
f41200.T29grp	f41200	Binary	2005	147647	37	147610	240	Operative procedures - main OPCS4	T29 Operations on umbilicus
f41200.T645	f41200	Binary	2005	147647	37	147610	240	Operative procedures - main OPCS4	T64.5 Tenodesis
f41200.T675	f41200	Binary	2005	147647	37	147610	240	Operative procedures - main OPCS4	T67.5 Primary repair of tendon using graft
f41200.T793	f41200	Binary	2005	147647	37	147610	240	Operative procedures - main OPCS4	T79.3 Revisional repair of rotator cuff NEC
f41200.T91grp	f41200	Binary	2005	147647	37	147610	240	Operative procedures - main OPCS4	T91 Operations on sentinel lymph node
f41200.W393	f41200	Binary	2005	147647	37	147610	240	Operative procedures - main OPCS4	W39.3 Revision of total prosthetic replacement of hip joint NEC
f41200.X348	f41200	Binary	2005	147647	37	147610	240	Operative procedures - main OPCS4	X34.8 Other specified other intravenous transfusion
f41200.X741	f41200	Binary	2005	147647	37	147610	240	Operative procedures - main OPCS4	X74.1 Cancer hormonal treatment drugs Band 1
f41200.X74grp	f41200	Binary	2005	147647	37	147610	240	Operative procedures - main OPCS4	X74 Other chemotherapy drugs
f41202.D474	f41202	Binary	2002	148152	37	148115	19	Diagnoses - main ICD10	D47.4 Osteomyelofibrosis
f41202.D759	f41202	Binary	2002	148152	37	148115	19	Diagnoses - main ICD10	D75.9 Disease of blood and blood-forming organs, unspecified
f41202.E116	f41202	Binary	2002	148152	37	148115	19	Diagnoses - main ICD10	E11.6 With other specified complications
f41202.G258	f41202	Binary	2002	148152	37	148115	19	Diagnoses - main ICD10	G25.8 Other specified extrapyramidal and movement disorders
f41202.I059	f41202	Binary	2002	148152	37	148115	19	Diagnoses - main ICD10	I05.9 Mitral valve disease, unspecified
f41202.J341	f41202	Binary	2002	148152	37	148115	19	Diagnoses - main ICD10	J34.1 Cyst and mucocele of nose and nasal sinus
f41202.J85grp	f41202	Binary	2002	148152	37	148115	19	Diagnoses - main ICD10	J85 Abscess of lung and mediastinum
f41202.L029	f41202	Binary	2002	148152	37	148115	19	Diagnoses - main ICD10	L02.9 Cutaneous abscess, furuncle and carbuncle, unspecified
f41202.M5490	f41202	Binary	2002	148152	37	148115	19	Diagnoses - main ICD10	M54.90 Dorsalgia, unspecified (Multiple sites in spine)
f41202.M775	f41202	Binary	2002	148152	37	148115	19	Diagnoses - main ICD10	M77.5 Other enthesopathy of foot
f41202.M8987	f41202	Binary	2002	148152	37	148115	19	Diagnoses - main ICD10	M89.87 Other specified disorders of bone (Ankle and foot)
f41202.M9075	f41202	Binary	2002	148152	37	148115	19	Diagnoses - main ICD10	M90.75 Fracture of bone in neoplastic disease (Pelvic region and thigh)
f41202.M99grp	f41202	Binary	2002	148152	37	148115	19	Diagnoses - main ICD10	M99 Biomechanical lesions, not elsewhere classified
f41202.N823	f41202	Binary	2002	148152	37	148115	19	Diagnoses - main ICD10	N82.3 Fistula of vagina to large intestine
f41202.N971	f41202	Binary	2002	148152	37	148115	19	Diagnoses - main ICD10	N97.1 Female infertility of tubal origin
f41202.N992	f41202	Binary	2002	148152	37	148115	19	Diagnoses - main ICD10	N99.2 Postprocedural adhesions of vagina
f41202.O30grp	f41202	Binary	2002	148152	37	148115	19	Diagnoses - main ICD10	O30 Multiple gestation
f41202.O366	f41202	Binary	2002	148152	37	148115	19	Diagnoses - main ICD10	O36.6 Maternal care for excessive foetal growth
f41202.Q43grp	f41202	Binary	2002	148152	37	148115	19	Diagnoses - main ICD10	Q43 Other congenital malformations of intestine
f41202.R82grp	f41202	Binary	2002	148152	37	148115	19	Diagnoses - main ICD10	R82 Other abnormal findings in urine
f41202.S49grp	f41202	Binary	2002	148152	37	148115	19	Diagnoses - main ICD10	S49 Other and unspecified injuries of shoulder and upper arm
f41202.S5251	f41202	Binary	2002	148152	37	148115	19	Diagnoses - main ICD10	S52.51 Fracture of lower end of radius (open)
f41202.S73grp	f41202	Binary	2002	148152	37	148115	19	Diagnoses - main ICD10	S73 Dislocation, sprain and strain of joint and ligaments of hip
f41202.S999	f41202	Binary	2002	148152	37	148115	19	Diagnoses - main ICD10	S99.9 Unspecified injury of ankle and foot
f41202.T13grp	f41202	Binary	2002	148152	37	148115	19	Diagnoses - main ICD10	T13 Other injuries of lower limb, level unspecified
f41202.T820	f41202	Binary	2002	148152	37	148115	19	Diagnoses - main ICD10	T82.0 Mechanical complication of heart valve prosthesis
f41202.Z423	f41202	Binary	2002	148152	37	148115	19	Diagnoses - main ICD10	Z42.3 Follow-up care involving plastic surgery of upper extremity
f41203.5301	f41203	Binary	2002	6552	37	6515	87	Diagnoses - main ICD9	5301 Oesophagitis
f41204.D28grp	f41204	Binary	2002	130003	37	129966	19	Diagnoses - secondary ICD10	D28 Benign neoplasm of other and unspecified female genital organs
f41204.D474	f41204	Binary	2002	130003	37	129966	19	Diagnoses - secondary ICD10	D47.4 Osteomyelofibrosis
f41204.F30grp	f41204	Binary	2002	130003	37	129966	19	Diagnoses - secondary ICD10	F30 Manic episode
f41204.F321	f41204	Binary	2002	130003	37	129966	19	Diagnoses - secondary ICD10	F32.1 Moderate depressive episode
f41204.F845	f41204	Binary	2002	130003	37	129966	19	Diagnoses - secondary ICD10	F84.5 Asperger's syndrome
f41204.H524	f41204	Binary	2002	130003	37	129966	19	Diagnoses - secondary ICD10	H52.4 Presbyopia
f41204.I349	f41204	Binary	2002	130003	37	129966	19	Diagnoses - secondary ICD10	I34.9 Nonrheumatic mitral valve disorder, unspecified
f41204.I950	f41204	Binary	2002	130003	37	129966	19	Diagnoses - secondary ICD10	I95.0 Idiopathic hypotension
f41204.J100	f41204	Binary	2002	130003	37	129966	19	Diagnoses - secondary ICD10	J10.0 Influenza with pneumonia, influenza virus identified
f41204.J70grp	f41204	Binary	2002	130003	37	129966	19	Diagnoses - secondary ICD10	J70 Respiratory conditions due to other external agents
f41204.K45grp	f41204	Binary	2002	130003	37	129966	19	Diagnoses - secondary ICD10	K45 Other abdominal hernia
f41204.L500	f41204	Binary	2002	130003	37	129966	19	Diagnoses - secondary ICD10	L50.0 Allergic urticaria
f41204.M2407	f41204	Binary	2002	130003	37	129966	19	Diagnoses - secondary ICD10	M24.07 Loose body in joint (Ankle and foot)
f41204.M341	f41204	Binary	2002	130003	37	129966	19	Diagnoses - secondary ICD10	M34.1 CR(E)ST syndrome
f41204.M5437	f41204	Binary	2002	130003	37	129966	19	Diagnoses - secondary ICD10	M54.37 Sciatica (Lumbosacral region)
f41204.M7983	f41204	Binary	2002	130003	37	129966	19	Diagnoses - secondary ICD10	M79.83 Other specified soft tissue disorders (Forearm)
f41204.M8500	f41204	Binary	2002	130003	37	129966	19	Diagnoses - secondary ICD10	M85.00 Fibrous dysplasia (monostotic) (Multiple sites)
f41204.M899	f41204	Binary	2002	130003	37	129966	19	Diagnoses - secondary ICD10	M89.9 Disorder of bone, unspecified
f41204.M9983	f41204	Binary	2002	130003	37	129966	19	Diagnoses - secondary ICD10	M99.83 Other biomechanical lesions (Lumbar region)
f41204.N399	f41204	Binary	2002	130003	37	129966	19	Diagnoses - secondary ICD10	N39.9 Disorder of urinary system, unspecified
f41204.N604	f41204	Binary	2002	130003	37	129966	19	Diagnoses - secondary ICD10	N60.4 Mammary duct ectasia
f41204.N870	f41204	Binary	2002	130003	37	129966	19	Diagnoses - secondary ICD10	N87.0 Mild cervical dysplasia
f41204.O244	f41204	Binary	2002	130003	37	129966	19	Diagnoses - secondary ICD10	O24.4 Diabetes mellitus arising in pregnancy
f41204.O730	f41204	Binary	2002	130003	37	129966	19	Diagnoses - secondary ICD10	O73.0 Retained placenta, without haemorrhage
f41204.S050	f41204	Binary	2002	130003	37	129966	19	Diagnoses - secondary ICD10	S05.0 Injury of conjunctiva and corneal abrasion without mention of foreign body
f41204.S299	f41204	Binary	2002	130003	37	129966	19	Diagnoses - secondary ICD10	S29.9 Unspecified injury of thorax
f41204.S3230	f41204	Binary	2002	130003	37	129966	19	Diagnoses - secondary ICD10	S32.30 Fracture of ilium (closed)
f41204.S908	f41204	Binary	2002	130003	37	129966	19	Diagnoses - secondary ICD10	S90.8 Other superficial injuries of ankle and foot
f41204.S99grp	f41204	Binary	2002	130003	37	129966	19	Diagnoses - secondary ICD10	S99 Other and unspecified injuries of ankle and foot
f41204.U510	f41204	Binary	2002	130003	37	129966	19	Diagnoses - secondary ICD10	U51.0 Not Previously admitted to a psyciatric hospital
f41204.U511	f41204	Binary	2002	130003	37	129966	19	Diagnoses - secondary ICD10	U51.1 Previously admitted to a psychiatric hospital of the provider
f41204.W015	f41204	Binary	2002	130003	37	129966	19	Diagnoses - secondary ICD10	W01.5 Trade and service area
f41204.W220	f41204	Binary	2002	130003	37	129966	19	Diagnoses - secondary ICD10	W22.0 Home
f41204.W239	f41204	Binary	2002	130003	37	129966	19	Diagnoses - secondary ICD10	W23.9 Unspecified place
f41204.Y544	f41204	Binary	2002	130003	37	129966	19	Diagnoses - secondary ICD10	Y54.4 Loop [high-ceiling] diuretics
f41204.Z31grp	f41204	Binary	2002	130003	37	129966	19	Diagnoses - secondary ICD10	Z31 Procreative management
f41205.7890	f41205	Binary	2002	2811	37	2774	87	Diagnoses - secondary ICD9	7890 Abdominal pain
f41210.A11grp	f41210	Binary	2005	136724	37	136687	240	Operative procedures - secondary OPCS4	A11 Operations on tissue of brain
f41210.A399	f41210	Binary	2005	136724	37	136687	240	Operative procedures - secondary OPCS4	A39.9 Unspecified repair of dura
f41210.A684	f41210	Binary	2005	136724	37	136687	240	Operative procedures - secondary OPCS4	A68.4 Primary neurolysis of peripheral nerve NEC
f41210.C298	f41210	Binary	2005	136724	37	136687	240	Operative procedures - secondary OPCS4	C29.8 Other specified other operations on lacrimal apparatus
f41210.C46grp	f41210	Binary	2005	136724	37	136687	240	Operative procedures - secondary OPCS4	C46 Plastic operations on cornea
f41210.C573	f41210	Binary	2005	136724	37	136687	240	Operative procedures - secondary OPCS4	C57.3 Graft to sclera
f41210.C592	f41210	Binary	2005	136724	37	136687	240	Operative procedures - secondary OPCS4	C59.2 Surgical iridectomy
f41210.C828	f41210	Binary	2005	136724	37	136687	240	Operative procedures - secondary OPCS4	C82.8 Other specified destruction of lesion of retina
f41210.C848	f41210	Binary	2005	136724	37	136687	240	Operative procedures - secondary OPCS4	C84.8 Other specified other operations on retina
f41210.F062	f41210	Binary	2005	136724	37	136687	240	Operative procedures - secondary OPCS4	F06.2 Biopsy of lesion of lip
f41210.J141	f41210	Binary	2005	136724	37	136687	240	Operative procedures - secondary OPCS4	J14.1 Biopsy of liver NEC
f41210.J33grp	f41210	Binary	2005	136724	37	136687	240	Operative procedures - secondary OPCS4	J33 Incision of bile duct
f41210.J505	f41210	Binary	2005	136724	37	136687	240	Operative procedures - secondary OPCS4	J50.5 Percutaneous transhepatic cholangiography
f41210.M702	f41210	Binary	2005	136724	37	136687	240	Operative procedures - secondary OPCS4	M70.2 Perineal needle biopsy of prostate
f41210.P03grp	f41210	Binary	2005	136724	37	136687	240	Operative procedures - secondary OPCS4	P03 Operations on Bartholin gland
f41210.P263	f41210	Binary	2005	136724	37	136687	240	Operative procedures - secondary OPCS4	P26.3 Removal of supporting pessary from vagina
f41210.Q09grp	f41210	Binary	2005	136724	37	136687	240	Operative procedures - secondary OPCS4	Q09 Other open operations on uterus
f41210.S423	f41210	Binary	2005	136724	37	136687	240	Operative procedures - secondary OPCS4	S42.3 Secondary suture of skin NEC
f41210.S603	f41210	Binary	2005	136724	37	136687	240	Operative procedures - secondary OPCS4	S60.3 Tattooing of skin
f41210.T422	f41210	Binary	2005	136724	37	136687	240	Operative procedures - secondary OPCS4	T42.2 Endoscopic destruction of lesion of peritoneum
f41210.U123	f41210	Binary	2005	136724	37	136687	240	Operative procedures - secondary OPCS4	U12.3 Ultrasound of kidneys
f41210.V03grp	f41210	Binary	2005	136724	37	136687	240	Operative procedures - secondary OPCS4	V03 Opening of cranium
f41210.W093	f41210	Binary	2005	136724	37	136687	240	Operative procedures - secondary OPCS4	W09.3 Curettage of lesion of bone NEC
f41210.W242	f41210	Binary	2005	136724	37	136687	240	Operative procedures - secondary OPCS4	W24.2 Closed reduction of fracture of long bone and rigid internal fixation NEC
f41210.Y441	f41210	Binary	2005	136724	37	136687	240	Operative procedures - secondary OPCS4	Y44.1 Evacuation of contents of organ NOC
f41210.Y503	f41210	Binary	2005	136724	37	136687	240	Operative procedures - secondary OPCS4	Y50.3 Vaginal approach
f41210.Y608	f41210	Binary	2005	136724	37	136687	240	Operative procedures - secondary OPCS4	Y60.8 Other specified other harvest of fascia
f41210.Y908	f41210	Binary	2005	136724	37	136687	240	Operative procedures - secondary OPCS4	Y90.8 Other specified other non-operations
f41210.Z684	f41210	Binary	2005	136724	37	136687	240	Operative procedures - secondary OPCS4	Z68.4 Glenoid cavity of scapula
f41210.Z725	f41210	Binary	2005	136724	37	136687	240	Operative procedures - secondary OPCS4	Z72.5 Trapezium
f41270.B372	f41270	Binary	2002	148186	37	148149	19	Diagnoses - ICD10	B37.2 Candidiasis of skin and nail
f41270.C140	f41270	Binary	2002	148186	37	148149	19	Diagnoses - ICD10	C14.0 Pharynx, unspecified
f41270.C38grp	f41270	Binary	2002	148186	37	148149	19	Diagnoses - ICD10	C38 Malignant neoplasm of heart, mediastinum and pleura
f41270.C670	f41270	Binary	2002	148186	37	148149	19	Diagnoses - ICD10	C67.0 Trigone of bladder
f41270.C884	f41270	Binary	2002	148186	37	148149	19	Diagnoses - ICD10	C88.4 Extranodal marginal zone B-cell lymphoma of mucosa-associated lymphoid tissue [MALT-lymphoma]
f41270.D135	f41270	Binary	2002	148186	37	148149	19	Diagnoses - ICD10	D13.5 Extrahepatic bile ducts
f41270.D2370_new	f41270	Binary	2002	148186	37	148149	19	Diagnoses - ICD10	D2370_new Other benign neoplasm of skin of unspecified lower limb, including hip
f41270.D462	f41270	Binary	2002	148186	37	148149	19	Diagnoses - ICD10	D46.2 Refractory anaemia with excess of blasts
f41270.E069	f41270	Binary	2002	148186	37	148149	19	Diagnoses - ICD10	E06.9 Thyroiditis, unspecified
f41270.E236	f41270	Binary	2002	148186	37	148149	19	Diagnoses - ICD10	E23.6 Other disorders of pituitary gland
f41270.E743	f41270	Binary	2002	148186	37	148149	19	Diagnoses - ICD10	E74.3 Other disorders of intestinal carbohydrate absorption
f41270.F109	f41270	Binary	2002	148186	37	148149	19	Diagnoses - ICD10	F10.9 Unspecified mental and behavioural disorder
f41270.F309	f41270	Binary	2002	148186	37	148149	19	Diagnoses - ICD10	F30.9 Manic episode, unspecified
f41270.G831	f41270	Binary	2002	148186	37	148149	19	Diagnoses - ICD10	G83.1 Monoplegia of lower limb
f41270.H51grp	f41270	Binary	2002	148186	37	148149	19	Diagnoses - ICD10	H51 Other disorders of binocular movement
f41270.H611	f41270	Binary	2002	148186	37	148149	19	Diagnoses - ICD10	H61.1 Non-infective disorders of pinna
f41270.K5190_new	f41270	Binary	2002	148186	37	148149	19	Diagnoses - ICD10	K5190_new Ulcerative colitis, unspecified, without complications
f41270.K5931_new	f41270	Binary	2002	148186	37	148149	19	Diagnoses - ICD10	K5931_new Toxic megacolon
f41270.K669	f41270	Binary	2002	148186	37	148149	19	Diagnoses - ICD10	K66.9 Disorder of peritoneum, unspecified
f41270.L42	f41270	Binary	2002	148186	37	148149	19	Diagnoses - ICD10	L42 Pityriasis rosea
f41270.L508	f41270	Binary	2002	148186	37	148149	19	Diagnoses - ICD10	L50.8 Other urticaria
f41270.L602	f41270	Binary	2002	148186	37	148149	19	Diagnoses - ICD10	L60.2 Onychogryphosis
f41270.M45X0	f41270	Binary	2002	148186	37	148149	19	Diagnoses - ICD10	M45.X0 Ankylosing spondylitis (Multiple sites in spine)
f41270.M5447	f41270	Binary	2002	148186	37	148149	19	Diagnoses - ICD10	M54.47 Lumbago with sciatica (Lumbosacral region)
f41270.M810	f41270	Binary	2002	148186	37	148149	19	Diagnoses - ICD10	M81.0 Postmenopausal osteoporosis
f41270.M8995	f41270	Binary	2002	148186	37	148149	19	Diagnoses - ICD10	M89.95 Disorder of bone, unspecified (Pelvic region and thigh)
f41270.M961	f41270	Binary	2002	148186	37	148149	19	Diagnoses - ICD10	M96.1 Postlaminectomy syndrome, not elsewhere classified
f41270.N843	f41270	Binary	2002	148186	37	148149	19	Diagnoses - ICD10	N84.3 Polyp of vulva
f41270.N896	f41270	Binary	2002	148186	37	148149	19	Diagnoses - ICD10	N89.6 Tight hymenal ring
f41270.O328	f41270	Binary	2002	148186	37	148149	19	Diagnoses - ICD10	O32.8 Maternal care for other malpresentation of foetus
f41270.O418	f41270	Binary	2002	148186	37	148149	19	Diagnoses - ICD10	O41.8 Other specified disorders of amniotic fluid and membranes
f41270.O908	f41270	Binary	2002	148186	37	148149	19	Diagnoses - ICD10	O90.8 Other complications of the puerperium, not elsewhere classified
f41270.R857	f41270	Binary	2002	148186	37	148149	19	Diagnoses - ICD10	R85.7 Abnormal histological findings
f41270.S5201	f41270	Binary	2002	148186	37	148149	19	Diagnoses - ICD10	S52.01 Fracture of upper end of ulna (open)
f41270.T824	f41270	Binary	2002	148186	37	148149	19	Diagnoses - ICD10	T82.4 Mechanical complication of vascular dialysis catheter
f41270.U510	f41270	Binary	2002	148186	37	148149	19	Diagnoses - ICD10	U51.0 Not Previously admitted to a psyciatric hospital
f41270.U511	f41270	Binary	2002	148186	37	148149	19	Diagnoses - ICD10	U51.1 Previously admitted to a psychiatric hospital of the provider
f41270.V299	f41270	Binary	2002	148186	37	148149	19	Diagnoses - ICD10	V29.9 Motorcycle rider [any] injured in unspecified traffic accident
f41270.X459	f41270	Binary	2002	148186	37	148149	19	Diagnoses - ICD10	X45.9 Unspecified place
f41270.Y919	f41270	Binary	2002	148186	37	148149	19	Diagnoses - ICD10	Y91.9 Alcohol involvement, not otherwise specified
f41270.Z523	f41270	Binary	2002	148186	37	148149	19	Diagnoses - ICD10	Z52.3 Bone marrow donor
f41270.Z712	f41270	Binary	2002	148186	37	148149	19	Diagnoses - ICD10	Z71.2 Person consulting for explanation of investigation findings
f41271.2167	f41271	Binary	2002	6559	37	6522	87	Diagnoses - ICD9	2167 Benign neoplasm of skin of lower limb, including hip
f41271.5569	f41271	Binary	2002	6559	37	6522	87	Diagnoses - ICD9	5569 Idiopathic proctocolitis
f41271.79993	f41271	Binary	2002	6559	37	6522	87	Diagnoses - ICD9	79993 Diagnosis not yet available
f41271.9985	f41271	Binary	2002	6559	37	6522	87	Diagnoses - ICD9	9985 Postoperative infection
f41271.V259	f41271	Binary	2002	6559	37	6522	87	Diagnoses - ICD9	V259 Unspecified contraceptive management
f41272.C133	f41272	Binary	2005	147647	37	147610	240	Operative procedures - OPCS4	C13.3 Blepharoplasty of lower eyelid
f41272.C405	f41272	Binary	2005	147647	37	147610	240	Operative procedures - OPCS4	C40.5 Suture of conjunctiva
f41272.C858	f41272	Binary	2005	147647	37	147610	240	Operative procedures - OPCS4	C85.8 Other specified fixation of retina
f41272.D013	f41272	Binary	2005	147647	37	147610	240	Operative procedures - OPCS4	D01.3 Excision of preauricular abnormality
f41272.E043	f41272	Binary	2005	147647	37	147610	240	Operative procedures - OPCS4	E04.3 Excision of lesion of turbinate of nose NEC
f41272.G40grp	f41272	Binary	2005	147647	37	147610	240	Operative procedures - OPCS4	G40 Incision of pylorus
f41272.G446	f41272	Binary	2005	147647	37	147610	240	Operative procedures - OPCS4	G44.6 Fibreoptic endoscopic pressure controlled balloon dilation of lower oesophageal sphincter
f41272.H298	f41272	Binary	2005	147647	37	147610	240	Operative procedures - OPCS4	H29.8 Other specified subtotal excision of colon
f41272.J05grp	f41272	Binary	2005	147647	37	147610	240	Operative procedures - OPCS4	J05 Incision of liver
f41272.K228	f41272	Binary	2005	147647	37	147610	240	Operative procedures - OPCS4	K22.8 Other specified other operations on wall of atrium
f41272.K302	f41272	Binary	2005	147647	37	147610	240	Operative procedures - OPCS4	K30.2 Revision of plastic repair of aortic valve
f41272.M18grp	f41272	Binary	2005	147647	37	147610	240	Operative procedures - OPCS4	M18 Excision of ureter
f41272.M761	f41272	Binary	2005	147647	37	147610	240	Operative procedures - OPCS4	M76.1 Endoscopic extirpation of lesion of urethra
f41272.P262	f41272	Binary	2005	147647	37	147610	240	Operative procedures - OPCS4	P26.2 Insertion of ring pessary into vagina
f41272.Q492	f41272	Binary	2005	147647	37	147610	240	Operative procedures - OPCS4	Q49.2 Endoscopic freeing of adhesions of ovary
f41272.S432	f41272	Binary	2005	147647	37	147610	240	Operative procedures - OPCS4	S43.2 Removal of clip from skin NEC
f41272.T219	f41272	Binary	2005	147647	37	147610	240	Operative procedures - OPCS4	T21.9 Unspecified repair of recurrent inguinal hernia
f41272.T283	f41272	Binary	2005	147647	37	147610	240	Operative procedures - OPCS4	T28.3 Resuture of previous incision of anterior abdominal wall
f41272.T648	f41272	Binary	2005	147647	37	147610	240	Operative procedures - OPCS4	T64.8 Other specified transposition of tendon
f41272.V143	f41272	Binary	2005	147647	37	147610	240	Operative procedures - OPCS4	V14.3 Partial excision of mandible NEC
f41272.W749	f41272	Binary	2005	147647	37	147610	240	Operative procedures - OPCS4	W74.9 Unspecified other reconstruction of ligament
f41272.W758	f41272	Binary	2005	147647	37	147610	240	Operative procedures - OPCS4	W75.8 Other specified other open repair of ligament
f41272.W779	f41272	Binary	2005	147647	37	147610	240	Operative procedures - OPCS4	W77.9 Unspecified stabilising operations on joint
f41272.X482	f41272	Binary	2005	147647	37	147610	240	Operative procedures - OPCS4	X48.2 Change of plaster cast
f41272.X678	f41272	Binary	2005	147647	37	147610	240	Operative procedures - OPCS4	X67.8 Other specified preparation for external beam radiotherapy
f41272.X867	f41272	Binary	2005	147647	37	147610	240	Operative procedures - OPCS4	X86.7 Cytomegalovirus drugs Band 1
f41272.Y441	f41272	Binary	2005	147647	37	147610	240	Operative procedures - OPCS4	Y44.1 Evacuation of contents of organ NOC
f41272.Y503	f41272	Binary	2005	147647	37	147610	240	Operative procedures - OPCS4	Y50.3 Vaginal approach
f41272.Y608	f41272	Binary	2005	147647	37	147610	240	Operative procedures - OPCS4	Y60.8 Other specified other harvest of fascia
f41272.Y908	f41272	Binary	2005	147647	37	147610	240	Operative procedures - OPCS4	Y90.8 Other specified other non-operations
f41272.Z684	f41272	Binary	2005	147647	37	147610	240	Operative procedures - OPCS4	Z68.4 Glenoid cavity of scapula
f41272.Z725	f41272	Binary	2005	147647	37	147610	240	Operative procedures - OPCS4	Z72.5 Trapezium
f41273.226	f41273	Binary	2005	3439	37	3402	259	Operative procedures - OPCS3	226 Operative drainage of maxillary antrum
f41273.226grp	f41273	Binary	2005	3439	37	3402	259	Operative procedures - OPCS3	226 Operative drainage of maxillary antrum
f41273.493	f41273	Binary	2005	3439	37	3402	259	Operative procedures - OPCS3	493 Haemorrhoidectomy
f20002.1519	f20002	Binary	100074	130628	38	130590	6	Non-cancer illness code, self-reported	kidney nephropathy
f20003.1140860790	f20003	Binary	100075	125680	38	125642	4	Treatment/medication code	enalapril maleate+hydrochlorothiazide 20mg/12.5mg tablet
f20003.1140862016	f20003	Binary	100075	125680	38	125642	4	Treatment/medication code	ventodisks 200micrograms/blister disks+diskhaler
f20003.1140864566	f20003	Binary	100075	125680	38	125642	4	Treatment/medication code	cabergoline
f20003.1140865338	f20003	Binary	100075	125680	38	125642	4	Treatment/medication code	alverine citrate+sterculia 0.5%/62% granules
f20003.1140865816	f20003	Binary	100075	125680	38	125642	4	Treatment/medication code	anusol cream
f20003.1140880956	f20003	Binary	100075	125680	38	125642	4	Treatment/medication code	fentanyl
f20003.1140882722	f20003	Binary	100075	125680	38	125642	4	Treatment/medication code	maxidex eye drops
f20003.1140928384	f20003	Binary	100075	125680	38	125642	4	Treatment/medication code	ritonavir
f20003.1141157364	f20003	Binary	100075	125680	38	125642	4	Treatment/medication code	metronidazole product
f20003.1141168648	f20003	Binary	100075	125680	38	125642	4	Treatment/medication code	solpadeine tablet
f20003.1141168650	f20003	Binary	100075	125680	38	125642	4	Treatment/medication code	solpadeine capsule
f20004.1476	f20004	Binary	100076	135983	38	135945	5	Operation code	fistula for dialysis
f40002.E109	f40002	Binary	100093	7681	38	7643	19	Contributory (secondary) causes of death: ICD10	E10.9 Without complications
f40002.G31grp	f40002	Binary	100093	7681	38	7643	19	Contributory (secondary) causes of death: ICD10	G31 Other degenerative diseases of nervous system, not elsewhere classified
f40002.I272	f40002	Binary	100093	7681	38	7643	19	Contributory (secondary) causes of death: ICD10	I27.2 Other secondary pulmonary hypertension
f40002.K709	f40002	Binary	100093	7681	38	7643	19	Contributory (secondary) causes of death: ICD10	K70.9 Alcoholic liver disease, unspecified
f40002.Y836	f40002	Binary	100093	7681	38	7643	19	Contributory (secondary) causes of death: ICD10	Y83.6 Removal of other organ (partial) (total)
f40002.Y848	f40002	Binary	100093	7681	38	7643	19	Contributory (secondary) causes of death: ICD10	Y84.8 Other medical procedures
f40006.C210	f40006	Binary	100092	37805	38	37767	19	Type of cancer: ICD10	C21.0 Anus, unspecified
f40006.C819	f40006	Binary	100092	37805	38	37767	19	Type of cancer: ICD10	C81.9 Hodgkin's disease, unspecified
f40006.C840	f40006	Binary	100092	37805	38	37767	19	Type of cancer: ICD10	C84.0 Mycosis fungoides
f40011.9673	f40011	Binary	100092	39053	38	39015	38	Histology of cancer tumour	Mantle cell lymphoma
f40011.9700	f40011	Binary	100092	39053	38	39015	38	Histology of cancer tumour	Mycosis fungoides
f40013.2028	f40013	Binary	100092	3772	38	3734	87	Type of cancer: ICD9	2028 Other lymphomas
f41200.A606	f41200	Binary	2005	147647	38	147609	240	Operative procedures - main OPCS4	A60.6 Selective denervation of peripheral nerve
f41200.C142	f41200	Binary	2005	147647	38	147609	240	Operative procedures - main OPCS4	C14.2 Graft of skin to eyelid
f41200.C52grp	f41200	Binary	2005	147647	38	147609	240	Operative procedures - main OPCS4	C52 Excision of sclera
f41200.D022	f41200	Binary	2005	147647	38	147609	240	Operative procedures - main OPCS4	D02.2 Destruction of lesion of external ear
f41200.D062	f41200	Binary	2005	147647	38	147609	240	Operative procedures - main OPCS4	D06.2 Repair of lobe of external ear
f41200.E541	f41200	Binary	2005	147647	38	147609	240	Operative procedures - main OPCS4	E54.1 Total pneumonectomy
f41200.F099	f41200	Binary	2005	147647	38	147609	240	Operative procedures - main OPCS4	F09.9 Unspecified surgical removal of tooth
f41200.G215	f41200	Binary	2005	147647	38	147609	240	Operative procedures - main OPCS4	G21.5 Insertion of stent into oesophagus NEC
f41200.G421	f41200	Binary	2005	147647	38	147609	240	Operative procedures - main OPCS4	G42.1 Fibreoptic endoscopic submucosal resection of lesion of upper gastrointestinal tract
f41200.J24grp	f41200	Binary	2005	147647	38	147609	240	Operative procedures - main OPCS4	J24 Therapeutic percutaneous operations on gall bladder
f41200.J449	f41200	Binary	2005	147647	38	147609	240	Operative procedures - main OPCS4	J44.9 Unspecified diagnostic endoscopic retrograde examination of bile duct
f41200.K34grp	f41200	Binary	2005	147647	38	147609	240	Operative procedures - main OPCS4	K34 Other open operations on valve of heart
f41200.L93grp	f41200	Binary	2005	147647	38	147609	240	Operative procedures - main OPCS4	L93 Other open operations on vein
f41200.M113	f41200	Binary	2005	147647	38	147609	240	Operative procedures - main OPCS4	M11.3 Diagnostic endoscopic retrograde examination of kidney NEC
f41200.P055	f41200	Binary	2005	147647	38	147609	240	Operative procedures - main OPCS4	P05.5 Excision of excess labial tissue
f41200.Q544	f41200	Binary	2005	147647	38	147609	240	Operative procedures - main OPCS4	Q54.4 Suspension of uterus using mesh NEC
f41200.T331	f41200	Binary	2005	147647	38	147609	240	Operative procedures - main OPCS4	T33.1 Open excision of lesion of peritoneum
f41200.U292	f41200	Binary	2005	147647	38	147609	240	Operative procedures - main OPCS4	U29.2 Insulin secretion glucagon test
f41200.V01grp	f41200	Binary	2005	147647	38	147609	240	Operative procedures - main OPCS4	V01 Plastic repair of cranium
f41200.V13grp	f41200	Binary	2005	147647	38	147609	240	Operative procedures - main OPCS4	V13 Other operations on bone of face
f41200.W561	f41200	Binary	2005	147647	38	147609	240	Operative procedures - main OPCS4	W56.1 Primary interposition arthroplasty of metatarsophalangeal joint NEC
f41200.W841	f41200	Binary	2005	147647	38	147609	240	Operative procedures - main OPCS4	W84.1 Endoscopic repair of intra-articular ligament
f41200.X739	f41200	Binary	2005	147647	38	147609	240	Operative procedures - main OPCS4	X73.9 Unspecified delivery of oral chemotherapy for neoplasm
f41202.C10grp	f41202	Binary	2002	148152	38	148114	19	Diagnoses - main ICD10	C10 Malignant neoplasm of oropharynx
f41202.C240	f41202	Binary	2002	148152	38	148114	19	Diagnoses - main ICD10	C24.0 Extrahepatic bile duct
f41202.C329	f41202	Binary	2002	148152	38	148114	19	Diagnoses - main ICD10	C32.9 Larynx, unspecified
f41202.D430	f41202	Binary	2002	148152	38	148114	19	Diagnoses - main ICD10	D43.0 Brain, supratentorial
f41202.D758	f41202	Binary	2002	148152	38	148114	19	Diagnoses - main ICD10	D75.8 Other specified diseases of blood and blood-forming organs
f41202.E538	f41202	Binary	2002	148152	38	148114	19	Diagnoses - main ICD10	E53.8 Deficiency of other specified B group vitamins
f41202.E854	f41202	Binary	2002	148152	38	148114	19	Diagnoses - main ICD10	E85.4 Organ-limited amyloidosis
f41202.E89grp	f41202	Binary	2002	148152	38	148114	19	Diagnoses - main ICD10	E89 Postprocedural endocrine and metabolic disorders, not elsewhere classified
f41202.G440	f41202	Binary	2002	148152	38	148114	19	Diagnoses - main ICD10	G44.0 Cluster headache syndrome
f41202.G960	f41202	Binary	2002	148152	38	148114	19	Diagnoses - main ICD10	G96.0 Cerebrospinal fluid leak
f41202.I422	f41202	Binary	2002	148152	38	148114	19	Diagnoses - main ICD10	I42.2 Other hypertrophic cardiomyopathy
f41202.I723	f41202	Binary	2002	148152	38	148114	19	Diagnoses - main ICD10	I72.3 Aneurysm of iliac artery
f41202.I840	f41202	Binary	2002	148152	38	148114	19	Diagnoses - main ICD10	I84.0 Internal thrombosed haemorrhoids
f41202.I99	f41202	Binary	2002	148152	38	148114	19	Diagnoses - main ICD10	I99 Other and unspecified disorders of circulatory system
f41202.J359	f41202	Binary	2002	148152	38	148114	19	Diagnoses - main ICD10	J35.9 Chronic disease of tonsils and adenoids, unspecified
f41202.J679	f41202	Binary	2002	148152	38	148114	19	Diagnoses - main ICD10	J67.9 Hypersensitivity pneumonitis due to unspecified organic dust
f41202.K044	f41202	Binary	2002	148152	38	148114	19	Diagnoses - main ICD10	K04.4 Acute apical periodontitis of pulpal origin
f41202.K36	f41202	Binary	2002	148152	38	148114	19	Diagnoses - main ICD10	K36 Other appendicitis
f41202.K520	f41202	Binary	2002	148152	38	148114	19	Diagnoses - main ICD10	K52.0 Gastro-enteritis and colitis due to radiation
f41202.M07grp	f41202	Binary	2002	148152	38	148114	19	Diagnoses - main ICD10	M07 Psoriatic and enteropathic arthropathies
f41202.M1393	f41202	Binary	2002	148152	38	148114	19	Diagnoses - main ICD10	M13.93 Arthritis, unspecified (Forearm)
f41202.M2334	f41202	Binary	2002	148152	38	148114	19	Diagnoses - main ICD10	M23.34 Other meniscus derangements (Lateral collateral ligament or Anterior horn of lateral meniscus)
f41202.M2415	f41202	Binary	2002	148152	38	148114	19	Diagnoses - main ICD10	M24.15 Other articular cartilage disorders (Pelvic region and thigh)
f41202.M2427	f41202	Binary	2002	148152	38	148114	19	Diagnoses - main ICD10	M24.27 Disorder of ligament (Ankle and foot)
f41202.M2537	f41202	Binary	2002	148152	38	148114	19	Diagnoses - main ICD10	M25.37 Other instability of joint (Ankle and foot)
f41202.M2586	f41202	Binary	2002	148152	38	148114	19	Diagnoses - main ICD10	M25.86 Other specified joint disorders (Lower leg)
f41202.M2596	f41202	Binary	2002	148152	38	148114	19	Diagnoses - main ICD10	M25.96 Joint disorder, unspecified (Lower leg)
f41202.M349	f41202	Binary	2002	148152	38	148114	19	Diagnoses - main ICD10	M34.9 Systemic sclerosis, unspecified
f41202.M5494	f41202	Binary	2002	148152	38	148114	19	Diagnoses - main ICD10	M54.94 Dorsalgia, unspecified (Thoracic region)
f41202.M5497	f41202	Binary	2002	148152	38	148114	19	Diagnoses - main ICD10	M54.97 Dorsalgia, unspecified (Lumbosacral region)
f41202.M92grp	f41202	Binary	2002	148152	38	148114	19	Diagnoses - main ICD10	M92 Other juvenile osteochondrosis
f41202.M968	f41202	Binary	2002	148152	38	148114	19	Diagnoses - main ICD10	M96.8 Other postprocedural musculoskeletal disorders
f41202.O009	f41202	Binary	2002	148152	38	148114	19	Diagnoses - main ICD10	O00.9 Ectopic pregnancy, unspecified
f41202.R16grp	f41202	Binary	2002	148152	38	148114	19	Diagnoses - main ICD10	R16 Hepatomegaly and splenomegaly, not elsewhere classified
f41202.R85grp	f41202	Binary	2002	148152	38	148114	19	Diagnoses - main ICD10	R85 Abnormal findings in specimens from digestive organs and abdominal cavity
f41202.S024	f41202	Binary	2002	148152	38	148114	19	Diagnoses - main ICD10	S02.4 Fracture of malar and maxillary bones
f41202.S5261	f41202	Binary	2002	148152	38	148114	19	Diagnoses - main ICD10	S52.61 Fracture of lower end of both ulna and radius (open)
f41202.S934	f41202	Binary	2002	148152	38	148114	19	Diagnoses - main ICD10	S93.4 Sprain and strain of ankle
f41202.T447	f41202	Binary	2002	148152	38	148114	19	Diagnoses - main ICD10	T44.7 Beta-Adrenoreceeptor antagonists, not elsewhere classified
f41203.V540	f41203	Binary	2002	6552	38	6514	87	Diagnoses - main ICD9	V540 Aftercare - removal fracture place/other int. fixation device
f41204.A630	f41204	Binary	2002	130003	38	129965	19	Diagnoses - secondary ICD10	A63.0 Anogenital (venereal) warts
f41204.D231	f41204	Binary	2002	130003	38	129965	19	Diagnoses - secondary ICD10	D23.1 Skin of eyelid, including canthus
f41204.D234	f41204	Binary	2002	130003	38	129965	19	Diagnoses - secondary ICD10	D23.4 Skin of scalp and neck
f41204.D375	f41204	Binary	2002	130003	38	129965	19	Diagnoses - secondary ICD10	D37.5 Rectum
f41204.E110	f41204	Binary	2002	130003	38	129965	19	Diagnoses - secondary ICD10	E11.0 With coma
f41204.E893	f41204	Binary	2002	130003	38	129965	19	Diagnoses - secondary ICD10	E89.3 Postprocedural hypopituitarism
f41204.F432	f41204	Binary	2002	130003	38	129965	19	Diagnoses - secondary ICD10	F43.2 Adjustment disorders
f41204.F48grp	f41204	Binary	2002	130003	38	129965	19	Diagnoses - secondary ICD10	F48 Other neurotic disorders
f41204.G06grp	f41204	Binary	2002	130003	38	129965	19	Diagnoses - secondary ICD10	G06 Intracranial and intraspinal abscess and granuloma
f41204.I7010	f41204	Binary	2002	130003	38	129965	19	Diagnoses - secondary ICD10	I70.10 Atherosclerosis of renal artery (without gangrene)
f41204.J324	f41204	Binary	2002	130003	38	129965	19	Diagnoses - secondary ICD10	J32.4 Chronic pansinusitis
f41204.K430	f41204	Binary	2002	130003	38	129965	19	Diagnoses - secondary ICD10	K43.0 Ventral hernia with obstruction, without gangrene
f41204.L83	f41204	Binary	2002	130003	38	129965	19	Diagnoses - secondary ICD10	L83 Acanthosis nigricans
f41204.M02grp	f41204	Binary	2002	130003	38	129965	19	Diagnoses - secondary ICD10	M02 Reactive arthropathies
f41204.M112	f41204	Binary	2002	130003	38	129965	19	Diagnoses - secondary ICD10	M11.2 Other chondrocalcinosis
f41204.M200	f41204	Binary	2002	130003	38	129965	19	Diagnoses - secondary ICD10	M20.0 Deformity of finger(s)
f41204.M2107	f41204	Binary	2002	130003	38	129965	19	Diagnoses - secondary ICD10	M21.07 Valgus deformity, not elsewhere classified (Ankle and foot)
f41204.M2321	f41204	Binary	2002	130003	38	129965	19	Diagnoses - secondary ICD10	M23.21 Derangement of meniscus due to old tear or injury (Anterior cruciate ligament or Anterior horn of medial meniscus)
f41204.M2324	f41204	Binary	2002	130003	38	129965	19	Diagnoses - secondary ICD10	M23.24 Derangement of meniscus due to old tear or injury (Lateral collateral ligament or Anterior horn of lateral meniscus)
f41204.N312	f41204	Binary	2002	130003	38	129965	19	Diagnoses - secondary ICD10	N31.2 Flaccid neuropathic bladder, not elsewhere classified
f41204.N608	f41204	Binary	2002	130003	38	129965	19	Diagnoses - secondary ICD10	N60.8 Other benign mammary dysplasias
f41204.O698	f41204	Binary	2002	130003	38	129965	19	Diagnoses - secondary ICD10	O69.8 Labour and delivery complicated by other cord complications
f41204.O90grp	f41204	Binary	2002	130003	38	129965	19	Diagnoses - secondary ICD10	O90 Complications of the puerperium, not elsewhere classified
f41204.R401	f41204	Binary	2002	130003	38	129965	19	Diagnoses - secondary ICD10	R40.1 Stupor
f41204.R900	f41204	Binary	2002	130003	38	129965	19	Diagnoses - secondary ICD10	R90.0 Intracranial space-occupying lesion
f41204.S7210	f41204	Binary	2002	130003	38	129965	19	Diagnoses - secondary ICD10	S72.10 Pertrochanteric fracture (closed)
f41204.T13grp	f41204	Binary	2002	130003	38	129965	19	Diagnoses - secondary ICD10	T13 Other injuries of lower limb, level unspecified
f41204.T24grp	f41204	Binary	2002	130003	38	129965	19	Diagnoses - secondary ICD10	T24 Burn and corrosion of hip and lower limb, except ankle and foot
f41204.T846	f41204	Binary	2002	130003	38	129965	19	Diagnoses - secondary ICD10	T84.6 Infection and inflammatory reaction due to internal fixation device [any site]
f41204.T931	f41204	Binary	2002	130003	38	129965	19	Diagnoses - secondary ICD10	T93.1 Sequelae of fracture of femur
f41204.Y41grp	f41204	Binary	2002	130003	38	129965	19	Diagnoses - secondary ICD10	Y41 Other systemic anti-infectives and antiparasitics
f41204.Z41grp	f41204	Binary	2002	130003	38	129965	19	Diagnoses - secondary ICD10	Z41 Procedures for purposes other than remedying health state
f41204.Z519	f41204	Binary	2002	130003	38	129965	19	Diagnoses - secondary ICD10	Z51.9 Medical care, unspecified
f41210.A606	f41210	Binary	2005	136724	38	136686	240	Operative procedures - secondary OPCS4	A60.6 Selective denervation of peripheral nerve
f41210.E143	f41210	Binary	2005	136724	38	136686	240	Operative procedures - secondary OPCS4	E14.3 External ethmoidectomy
f41210.E54grp	f41210	Binary	2005	136724	38	136686	240	Operative procedures - secondary OPCS4	E54 Excision of lung
f41210.E932	f41210	Binary	2005	136724	38	136686	240	Operative procedures - secondary OPCS4	E93.2 Spirometry
f41210.G331	f41210	Binary	2005	136724	38	136686	240	Operative procedures - secondary OPCS4	G33.1 Bypass of stomach by anastomosis of stomach to jejunum NEC
f41210.K564	f41210	Binary	2005	136724	38	136686	240	Operative procedures - secondary OPCS4	K56.4 Transluminal removal of heart assist system
f41210.K753	f41210	Binary	2005	136724	38	136686	240	Operative procedures - secondary OPCS4	K75.3 Percutaneous transluminal balloon angioplasty and insertion of 1-2 stents into coronary artery
f41210.M02grp	f41210	Binary	2005	136724	38	136686	240	Operative procedures - secondary OPCS4	M02 Total excision of kidney
f41210.M28grp	f41210	Binary	2005	136724	38	136686	240	Operative procedures - secondary OPCS4	M28 Other endoscopic removal of calculus from ureter
f41210.P244	f41210	Binary	2005	136724	38	136686	240	Operative procedures - secondary OPCS4	P24.4 Repair of vault of vagina using vaginal approach NEC
f41210.S40grp	f41210	Binary	2005	136724	38	136686	240	Operative procedures - secondary OPCS4	S40 Other closure of skin
f41210.S551	f41210	Binary	2005	136724	38	136686	240	Operative procedures - secondary OPCS4	S55.1 Debridement of burnt skin NEC
f41210.S563	f41210	Binary	2005	136724	38	136686	240	Operative procedures - secondary OPCS4	S56.3 Toilet to skin of head or neck NEC
f41210.T859	f41210	Binary	2005	136724	38	136686	240	Operative procedures - secondary OPCS4	T85.9 Unspecified block dissection of lymph nodes
f41210.W753	f41210	Binary	2005	136724	38	136686	240	Operative procedures - secondary OPCS4	W75.3 Open repair of extra-articular ligament NEC
f41210.X388	f41210	Binary	2005	136724	38	136686	240	Operative procedures - secondary OPCS4	X38.8 Other specified subcutaneous injection
f41210.X529	f41210	Binary	2005	136724	38	136686	240	Operative procedures - secondary OPCS4	X52.9 Unspecified oxygen therapy
f41210.Y135	f41210	Binary	2005	136724	38	136686	240	Operative procedures - secondary OPCS4	Y13.5 Ultrasonic destruction of lesion of organ NOC
f41210.Z679	f41210	Binary	2005	136724	38	136686	240	Operative procedures - secondary OPCS4	Z67.9 Intervertebral joint NEC
f41210.Z838	f41210	Binary	2005	136724	38	136686	240	Operative procedures - secondary OPCS4	Z83.8 Specified joint of finger NEC
f41256.8932	f41256	Binary	2005	3437	38	3399	259	Operative procedures - main OPCS3	893.2 Ligation or division of vein, not elsewhere classified : multiple ligatures
f41270.A403	f41270	Binary	2002	148186	38	148148	19	Diagnoses - ICD10	A40.3 Septicaemia due to Streptococcus pneumoniae
f41270.D049	f41270	Binary	2002	148186	38	148148	19	Diagnoses - ICD10	D04.9 Skin, unspecified
f41270.D100	f41270	Binary	2002	148186	38	148148	19	Diagnoses - ICD10	D10.0 Lip
f41270.D269	f41270	Binary	2002	148186	38	148148	19	Diagnoses - ICD10	D26.9 Uterus, unspecified
f41270.F07grp	f41270	Binary	2002	148186	38	148148	19	Diagnoses - ICD10	F07 Personality and behavioural disorders due to brain disease, damage and dysfunction
f41270.F439	f41270	Binary	2002	148186	38	148148	19	Diagnoses - ICD10	F43.9 Reaction to severe stress, unspecified
f41270.F845	f41270	Binary	2002	148186	38	148148	19	Diagnoses - ICD10	F84.5 Asperger's syndrome
f41270.G474	f41270	Binary	2002	148186	38	148148	19	Diagnoses - ICD10	G47.4 Narcolepsy and cataplexy
f41270.G608	f41270	Binary	2002	148186	38	148148	19	Diagnoses - ICD10	G60.8 Other hereditary and idiopathic neuropathies
f41270.H271	f41270	Binary	2002	148186	38	148148	19	Diagnoses - ICD10	H27.1 Dislocation of lens
f41270.H505	f41270	Binary	2002	148186	38	148148	19	Diagnoses - ICD10	H50.5 Heterophoria
f41270.H619	f41270	Binary	2002	148186	38	148148	19	Diagnoses - ICD10	H61.9 Disorder of external ear, unspecified
f41270.I510	f41270	Binary	2002	148186	38	148148	19	Diagnoses - ICD10	I51.0 Cardiac septal defect, acquired
f41270.J172	f41270	Binary	2002	148186	38	148148	19	Diagnoses - ICD10	J17.2 Pneumonia in mycoses
f41270.J982	f41270	Binary	2002	148186	38	148148	19	Diagnoses - ICD10	J98.2 Interstitial emphysema
f41270.K111	f41270	Binary	2002	148186	38	148148	19	Diagnoses - ICD10	K11.1 Hypertrophy of salivary gland
f41270.K250	f41270	Binary	2002	148186	38	148148	19	Diagnoses - ICD10	K25.0 Acute with haemorrhage
f41270.K839	f41270	Binary	2002	148186	38	148148	19	Diagnoses - ICD10	K83.9 Disease of biliary tract, unspecified
f41270.L818	f41270	Binary	2002	148186	38	148148	19	Diagnoses - ICD10	L81.8 Other specified disorders of pigmentation
f41270.M2451	f41270	Binary	2002	148186	38	148148	19	Diagnoses - ICD10	M24.51 Contracture of joint (Shoulder region)
f41270.M341	f41270	Binary	2002	148186	38	148148	19	Diagnoses - ICD10	M34.1 CR(E)ST syndrome
f41270.M4794	f41270	Binary	2002	148186	38	148148	19	Diagnoses - ICD10	M47.94 Spondylosis, unspecified (Thoracic region)
f41270.M7929	f41270	Binary	2002	148186	38	148148	19	Diagnoses - ICD10	M79.29 Neuralgia and neuritis, unspecified (Site unspecified)
f41270.M8500	f41270	Binary	2002	148186	38	148148	19	Diagnoses - ICD10	M85.00 Fibrous dysplasia (monostotic) (Multiple sites)
f41270.M8985	f41270	Binary	2002	148186	38	148148	19	Diagnoses - ICD10	M89.85 Other specified disorders of bone (Pelvic region and thigh)
f41270.M9488	f41270	Binary	2002	148186	38	148148	19	Diagnoses - ICD10	M94.88 Other specified disorders of cartilage (Other)
f41270.N500	f41270	Binary	2002	148186	38	148148	19	Diagnoses - ICD10	N50.0 Atrophy of testis
f41270.O341	f41270	Binary	2002	148186	38	148148	19	Diagnoses - ICD10	O34.1 Maternal care for tumour of corpus uteri
f41270.O358	f41270	Binary	2002	148186	38	148148	19	Diagnoses - ICD10	O35.8 Maternal care for other (suspected) foetal abnormality and damage
f41270.R448	f41270	Binary	2002	148186	38	148148	19	Diagnoses - ICD10	R44.8 Other and unspecified symptoms and signs involving general sensations and perceptions
f41270.S501	f41270	Binary	2002	148186	38	148148	19	Diagnoses - ICD10	S50.1 Contusion of other and unspecified parts of forearm
f41270.S5270	f41270	Binary	2002	148186	38	148148	19	Diagnoses - ICD10	S52.70 Multiple fractures of forearm (closed)
f41270.S868	f41270	Binary	2002	148186	38	148148	19	Diagnoses - ICD10	S86.8 Injury of other muscles and tendons at lower leg level
f41270.T780	f41270	Binary	2002	148186	38	148148	19	Diagnoses - ICD10	T78.0 Anaphylactic shock due to adverse food reaction
f41270.T931	f41270	Binary	2002	148186	38	148148	19	Diagnoses - ICD10	T93.1 Sequelae of fracture of femur
f41270.W102	f41270	Binary	2002	148186	38	148148	19	Diagnoses - ICD10	W10.2 School, other institution and public administrative area
f41270.Z129	f41270	Binary	2002	148186	38	148148	19	Diagnoses - ICD10	Z12.9 Special screening examination for neoplasm, unspecified
f41270.Z443	f41270	Binary	2002	148186	38	148148	19	Diagnoses - ICD10	Z44.3 Fitting and adjustment of external breast prosthesis
f41271.6088	f41271	Binary	2002	6559	38	6521	87	Diagnoses - ICD9	6088 Other specified disorders of male genital organs
f41271.V540	f41271	Binary	2002	6559	38	6521	87	Diagnoses - ICD9	V540 Aftercare - removal fracture place/other int. fixation device
f41272.A208	f41272	Binary	2005	147647	38	147609	240	Operative procedures - OPCS4	A20.8 Other specified other operations on ventricle of brain
f41272.C198	f41272	Binary	2005	147647	38	147609	240	Operative procedures - OPCS4	C19.8 Other specified incision of eyelid
f41272.C378	f41272	Binary	2005	147647	38	147609	240	Operative procedures - OPCS4	C37.8 Other specified other operations on muscle of eye
f41272.C522	f41272	Binary	2005	147647	38	147609	240	Operative procedures - OPCS4	C52.2 Deep sclerectomy without spacer
f41272.E484	f41272	Binary	2005	147647	38	147609	240	Operative procedures - OPCS4	E48.4 Fibreoptic endoscopic aspiration of lower respiratory tract
f41272.E541	f41272	Binary	2005	147647	38	147609	240	Operative procedures - OPCS4	E54.1 Total pneumonectomy
f41272.E641	f41272	Binary	2005	147647	38	147609	240	Operative procedures - OPCS4	E64.1 Endoscopic extirpation of lesion of nasal cavity
f41272.F14grp	f41272	Binary	2005	147647	38	147609	240	Operative procedures - OPCS4	F14 Orthodontic operations
f41272.F26grp	f41272	Binary	2005	147647	38	147609	240	Operative procedures - OPCS4	F26 Other operations on tongue
f41272.G421	f41272	Binary	2005	147647	38	147609	240	Operative procedures - OPCS4	G42.1 Fibreoptic endoscopic submucosal resection of lesion of upper gastrointestinal tract
f41272.G65grp	f41272	Binary	2005	147647	38	147609	240	Operative procedures - OPCS4	G65 Diagnostic endoscopic examination of jejunum
f41272.H203	f41272	Binary	2005	147647	38	147609	240	Operative procedures - OPCS4	H20.3 Fibreoptic endoscopic laser destruction of lesion of colon
f41272.J17grp	f41272	Binary	2005	147647	38	147609	240	Operative procedures - OPCS4	J17 Endoscopic ultrasound examination of liver
f41272.J241	f41272	Binary	2005	147647	38	147609	240	Operative procedures - OPCS4	J24.1 Percutaneous drainage of gall bladder
f41272.J502	f41272	Binary	2005	147647	38	147609	240	Operative procedures - OPCS4	J50.2 Percutaneous cholangiography NEC
f41272.L843	f41272	Binary	2005	147647	38	147609	240	Operative procedures - OPCS4	L84.3 Combined operations on primary long and short saphenous vein
f41272.L879	f41272	Binary	2005	147647	38	147609	240	Operative procedures - OPCS4	L87.9 Unspecified other operations on varicose vein of leg
f41272.M091	f41272	Binary	2005	147647	38	147609	240	Operative procedures - OPCS4	M09.1 Endoscopic ultrasound fragmentation of calculus of kidney
f41272.M20grp	f41272	Binary	2005	147647	38	147609	240	Operative procedures - OPCS4	M20 Replantation of ureter
f41272.M535	f41272	Binary	2005	147647	38	147609	240	Operative procedures - OPCS4	M53.5 Partial removal of tension-free vaginal tape
f41272.N304	f41272	Binary	2005	147647	38	147609	240	Operative procedures - OPCS4	N30.4 Dorsal slit of prepuce
f41272.N324	f41272	Binary	2005	147647	38	147609	240	Operative procedures - OPCS4	N32.4 Injection of therapeutic substance into penis
f41272.O019	f41272	Binary	2005	147647	38	147609	240	Operative procedures - OPCS4	O01.9 Unspecified transluminal coil embolisation of aneurysm of artery
f41272.P17grp	f41272	Binary	2005	147647	38	147609	240	Operative procedures - OPCS4	P17 Excision of vagina
f41272.P264	f41272	Binary	2005	147647	38	147609	240	Operative procedures - OPCS4	P26.4 Renewal of supporting pessary in vagina
f41272.R228	f41272	Binary	2005	147647	38	147609	240	Operative procedures - OPCS4	R22.8 Other specified vacuum delivery
f41272.R328	f41272	Binary	2005	147647	38	147609	240	Operative procedures - OPCS4	R32.8 Other specified repair of obstetric laceration
f41272.S478	f41272	Binary	2005	147647	38	147609	240	Operative procedures - OPCS4	S47.8 Other specified opening of skin
f41272.U292	f41272	Binary	2005	147647	38	147609	240	Operative procedures - OPCS4	U29.2 Insulin secretion glucagon test
f41272.X323	f41272	Binary	2005	147647	38	147609	240	Operative procedures - OPCS4	X32.3 Exchange of plasma (2-9)
f41272.Y135	f41272	Binary	2005	147647	38	147609	240	Operative procedures - OPCS4	Y13.5 Ultrasonic destruction of lesion of organ NOC
f41272.Z679	f41272	Binary	2005	147647	38	147609	240	Operative procedures - OPCS4	Z67.9 Intervertebral joint NEC
f41272.Z838	f41272	Binary	2005	147647	38	147609	240	Operative procedures - OPCS4	Z83.8 Specified joint of finger NEC
f41273.040grp	f41273	Binary	2005	3439	38	3401	259	Operative procedures - OPCS3	40
f41273.684	f41273	Binary	2005	3439	38	3401	259	Operative procedures - OPCS3	684 Division and ligation of oviducts
f41273.8932	f41273	Binary	2005	3439	38	3401	259	Operative procedures - OPCS3	893.2 Ligation or division of vein, not elsewhere classified : multiple ligatures
f20002.1376	f20002	Binary	100074	130628	39	130589	6	Non-cancer illness code, self-reported	giant cell/temporal arteritis
f20002.1484	f20002	Binary	100074	130628	39	130589	6	Non-cancer illness code, self-reported	wolff parkinson white / wpw syndrome
f20002.1574	f20002	Binary	100074	130628	39	130589	6	Non-cancer illness code, self-reported	diphtheria
f20002.1609	f20002	Binary	100074	130628	39	130589	6	Non-cancer illness code, self-reported	glomerulnephritis
f20003.1140870512	f20003	Binary	100075	125680	39	125641	4	Treatment/medication code	cyanocobalamin product
f20003.1140876384	f20003	Binary	100075	125680	39	125641	4	Treatment/medication code	glandosane plain spray
f20003.1141174508	f20003	Binary	100075	125680	39	125641	4	Treatment/medication code	reductil 10mg capsule
f20003.1141178036	f20003	Binary	100075	125680	39	125641	4	Treatment/medication code	eltroxin 25micrograms tablet
f20003.1141180592	f20003	Binary	100075	125680	39	125641	4	Treatment/medication code	perindopril+indapamide
f20004.1101	f20004	Binary	100076	135983	39	135944	5	Operation code	other valve repair/replacement
f20004.1602	f20004	Binary	100076	135983	39	135944	5	Operation code	nasal endoscopy
f20457	f20457	Binary	141	262	39	223	503	Ongoing addiction or dependence on illicit or recreational drugs	.
f40001.I50grp	f40001	Binary	100093	11978	39	11939	19	Underlying (primary) cause of death: ICD10	I50 Heart failure
f40002.E669	f40002	Binary	100093	7681	39	7642	19	Contributory (secondary) causes of death: ICD10	E66.9 Obesity, unspecified
f40002.E780	f40002	Binary	100093	7681	39	7642	19	Contributory (secondary) causes of death: ICD10	E78.0 Pure hypercholesterolaemia
f40002.R09grp	f40002	Binary	100093	7681	39	7642	19	Contributory (secondary) causes of death: ICD10	R09 Other symptoms and signs involving the circulatory and respiratory systems
f40002.S72grp	f40002	Binary	100093	7681	39	7642	19	Contributory (secondary) causes of death: ICD10	S72 Fracture of femur
f40002.T578	f40002	Binary	100093	7681	39	7642	19	Contributory (secondary) causes of death: ICD10	T57.8 Other specified inorganic substances
f40002.Y838	f40002	Binary	100093	7681	39	7642	19	Contributory (secondary) causes of death: ICD10	Y83.8 Other surgical procedures
f40006.C241	f40006	Binary	100092	37805	39	37766	19	Type of cancer: ICD10	C24.1 Ampulla of Vater
f40006.D472	f40006	Binary	100092	37805	39	37766	19	Type of cancer: ICD10	D47.2 Monoclonal gammopathy
f40011.8442	f40011	Binary	100092	39053	39	39014	38	Histology of cancer tumour	Serous cystadenoma, borderline malignancy
f41200.A838	f41200	Binary	2005	147647	39	147608	240	Operative procedures - main OPCS4	A83.8 Other specified electroconvulsive therapy
f41200.B101	f41200	Binary	2005	147647	39	147608	240	Operative procedures - main OPCS4	B10.1 Excision of thyroglossal cyst
f41200.C091	f41200	Binary	2005	147647	39	147608	240	Operative procedures - main OPCS4	C09.1 Replacement of lateral canthal tendon using tarsal strip
f41200.C104	f41200	Binary	2005	147647	39	147608	240	Operative procedures - main OPCS4	C10.4 Suture of eyebrow
f41200.D078	f41200	Binary	2005	147647	39	147608	240	Operative procedures - main OPCS4	D07.8 Other specified clearance of external auditory canal
f41200.E132	f41200	Binary	2005	147647	39	147608	240	Operative procedures - main OPCS4	E13.2 Excision of lesion of maxillary antrum
f41200.E379	f41200	Binary	2005	147647	39	147608	240	Operative procedures - main OPCS4	E37.9 Unspecified diagnostic microendoscopic examination of larynx
f41200.E634	f41200	Binary	2005	147647	39	147608	240	Operative procedures - main OPCS4	E63.4 Endoscopic ultrasound examination of mediastinum and biopsy of lesion of mediastinum
f41200.H241	f41200	Binary	2005	147647	39	147608	240	Operative procedures - main OPCS4	H24.1 Endoscopic dilation of lower bowel using fibreoptic sigmoidoscope
f41200.H261	f41200	Binary	2005	147647	39	147608	240	Operative procedures - main OPCS4	H26.1 Endoscopic snare resection of lesion of sigmoid colon using rigid sigmoidoscope
f41200.H489	f41200	Binary	2005	147647	39	147608	240	Operative procedures - main OPCS4	H48.9 Unspecified excision of lesion of anus
f41200.J406	f41200	Binary	2005	147647	39	147608	240	Operative procedures - main OPCS4	J40.6 Endoscopic retrograde insertion of expanding metal stent into bile duct NEC
f41200.S055	f41200	Binary	2005	147647	39	147608	240	Operative procedures - main OPCS4	S05.5 Microscopically controlled excision of lesion of skin of head or neck NEC
f41200.S446	f41200	Binary	2005	147647	39	147608	240	Operative procedures - main OPCS4	S44.6 Removal of inorganic foreign body from skin NEC
f41200.S608	f41200	Binary	2005	147647	39	147608	240	Operative procedures - main OPCS4	S60.8 Other specified other operations on skin
f41200.T33grp	f41200	Binary	2005	147647	39	147608	240	Operative procedures - main OPCS4	T33 Open extirpation of lesion of peritoneum
f41200.T711	f41200	Binary	2005	147647	39	147608	240	Operative procedures - main OPCS4	T71.1 Tenosynovectomy
f41200.V264	f41200	Binary	2005	147647	39	147608	240	Operative procedures - main OPCS4	V26.4 Revisional posterior laminectomy decompression of lumbar spine
f41200.V295	f41200	Binary	2005	147647	39	147608	240	Operative procedures - main OPCS4	V29.5 Primary anterior excision of cervical intervertebral disc NEC
f41200.V347	f41200	Binary	2005	147647	39	147608	240	Operative procedures - main OPCS4	V34.7 Revisional microdiscectomy of lumbar intervertebral disc
f41200.W282	f41200	Binary	2005	147647	39	147608	240	Operative procedures - main OPCS4	W28.2 Adjustment to internal fixation of bone NEC
f41200.X104	f41200	Binary	2005	147647	39	147608	240	Operative procedures - main OPCS4	X10.4 Amputation through metatarsal bones
f41200.X301	f41200	Binary	2005	147647	39	147608	240	Operative procedures - main OPCS4	X30.1 Injection of Rh immune globulin
f41201.V11grp	f41201	Binary	2002	35427	39	35388	19	External causes - ICD10	V11 Pedal cyclist injured in collision with other pedal cycle
f41201.Y430	f41201	Binary	2002	35427	39	35388	19	External causes - ICD10	Y43.0 Antiallergic and antiemetic drugs
f41201.Y59grp	f41201	Binary	2002	35427	39	35388	19	External causes - ICD10	Y59 Other and unspecified vaccines and biological substances
f41202.C831	f41202	Binary	2002	148152	39	148113	19	Diagnoses - main ICD10	C83.1 Small cleaved cell (diffuse)
f41202.C838	f41202	Binary	2002	148152	39	148113	19	Diagnoses - main ICD10	C83.8 Other types of diffuse non-Hodgkin's lymphoma
f41202.C844	f41202	Binary	2002	148152	39	148113	19	Diagnoses - main ICD10	C84.4 Peripheral T-cell lymphoma
f41202.D00grp	f41202	Binary	2002	148152	39	148113	19	Diagnoses - main ICD10	D00 Carcinoma in situ of oral cavity, oesophagus and stomach
f41202.D050	f41202	Binary	2002	148152	39	148113	19	Diagnoses - main ICD10	D05.0 Lobular carcinoma in situ
f41202.D379	f41202	Binary	2002	148152	39	148113	19	Diagnoses - main ICD10	D37.9 Digestive organ, unspecified
f41202.D51grp	f41202	Binary	2002	148152	39	148113	19	Diagnoses - main ICD10	D51 Vitamin B12 deficiency anaemia
f41202.E291	f41202	Binary	2002	148152	39	148113	19	Diagnoses - main ICD10	E29.1 Testicular hypofunction
f41202.F313	f41202	Binary	2002	148152	39	148113	19	Diagnoses - main ICD10	F31.3 Bipolar affective disorder, current episode mild or moderate depression
f41202.F430	f41202	Binary	2002	148152	39	148113	19	Diagnoses - main ICD10	F43.0 Acute stress reaction
f41202.H359	f41202	Binary	2002	148152	39	148113	19	Diagnoses - main ICD10	H35.9 Retinal disorder, unspecified
f41202.H47grp	f41202	Binary	2002	148152	39	148113	19	Diagnoses - main ICD10	H47 Other disorders of optic [2nd] nerve and visual pathways
f41202.H492	f41202	Binary	2002	148152	39	148113	19	Diagnoses - main ICD10	H49.2 Sixth [abducent] nerve palsy
f41202.I443	f41202	Binary	2002	148152	39	148113	19	Diagnoses - main ICD10	I44.3 Other and unspecified atrioventricular block
f41202.I519	f41202	Binary	2002	148152	39	148113	19	Diagnoses - main ICD10	I51.9 Heart disease, unspecified
f41202.I614	f41202	Binary	2002	148152	39	148113	19	Diagnoses - main ICD10	I61.4 Intracerebral haemorrhage in cerebellum
f41202.J051	f41202	Binary	2002	148152	39	148113	19	Diagnoses - main ICD10	J05.1 Acute epiglottitis
f41202.K056	f41202	Binary	2002	148152	39	148113	19	Diagnoses - main ICD10	K05.6 Periodontal disease, unspecified
f41202.L03119_new	f41202	Binary	2002	148152	39	148113	19	Diagnoses - main ICD10	L03119_new Cellulitis of unspecified part of limb
f41202.L03129_new	f41202	Binary	2002	148152	39	148113	19	Diagnoses - main ICD10	L03129_new Acute lymphangitis of unspecified part of limb
f41202.L56grp	f41202	Binary	2002	148152	39	148113	19	Diagnoses - main ICD10	L56 Other acute skin changes due to ultraviolet radiation
f41202.M2010_new	f41202	Binary	2002	148152	39	148113	19	Diagnoses - main ICD10	M2010_new Hallux valgus (acquired), unspecified foot
f41202.M2454	f41202	Binary	2002	148152	39	148113	19	Diagnoses - main ICD10	M24.54 Contracture of joint (Hand)
f41202.M2576	f41202	Binary	2002	148152	39	148113	19	Diagnoses - main ICD10	M25.76 Osteophyte (Lower leg)
f41202.M4799	f41202	Binary	2002	148152	39	148113	19	Diagnoses - main ICD10	M47.99 Spondylosis, unspecified (Site unspecified)
f41202.N312	f41202	Binary	2002	148152	39	148113	19	Diagnoses - main ICD10	N31.2 Flaccid neuropathic bladder, not elsewhere classified
f41202.N709	f41202	Binary	2002	148152	39	148113	19	Diagnoses - main ICD10	N70.9 Salpingitis and oophoritis, unspecified
f41202.O622	f41202	Binary	2002	148152	39	148113	19	Diagnoses - main ICD10	O62.2 Other uterine inertia
f41202.S6200	f41202	Binary	2002	148152	39	148113	19	Diagnoses - main ICD10	S62.00 Fracture of navicular [scaphoid] bone of hand (closed)
f41202.S909	f41202	Binary	2002	148152	39	148113	19	Diagnoses - main ICD10	S90.9 Superficial injury of ankle and foot, unspecified
f41202.T843	f41202	Binary	2002	148152	39	148113	19	Diagnoses - main ICD10	T84.3 Mechanical complication of other bone devices, implants and grafts
f41202.Z451	f41202	Binary	2002	148152	39	148113	19	Diagnoses - main ICD10	Z45.1 Adjustment and management of infusion pump
f41202.Z850	f41202	Binary	2002	148152	39	148113	19	Diagnoses - main ICD10	Z85.0 Personal history of malignant neoplasm of digestive organs
f41203.6319	f41203	Binary	2002	6552	39	6513	87	Diagnoses - main ICD9	6319 Other abnormal products of conception
f41204.D132	f41204	Binary	2002	130003	39	129964	19	Diagnoses - secondary ICD10	D13.2 Duodenum
f41204.D868	f41204	Binary	2002	130003	39	129964	19	Diagnoses - secondary ICD10	D86.8 Sarcoidosis of other and combined sites
f41204.G252	f41204	Binary	2002	130003	39	129964	19	Diagnoses - secondary ICD10	G25.2 Other specified forms of tremor
f41204.G729	f41204	Binary	2002	130003	39	129964	19	Diagnoses - secondary ICD10	G72.9 Myopathy, unspecified
f41204.I454	f41204	Binary	2002	130003	39	129964	19	Diagnoses - secondary ICD10	I45.4 Nonspecific intraventricular block
f41204.J151	f41204	Binary	2002	130003	39	129964	19	Diagnoses - secondary ICD10	J15.1 Pneumonia due to Pseudomonas
f41204.K520	f41204	Binary	2002	130003	39	129964	19	Diagnoses - secondary ICD10	K52.0 Gastro-enteritis and colitis due to radiation
f41204.M064	f41204	Binary	2002	130003	39	129964	19	Diagnoses - secondary ICD10	M06.4 Inflammatory polyarthropathy
f41204.M0697	f41204	Binary	2002	130003	39	129964	19	Diagnoses - secondary ICD10	M06.97 Rheumatoid arthritis, unspecified (Ankle and foot)
f41204.M4312	f41204	Binary	2002	130003	39	129964	19	Diagnoses - secondary ICD10	M43.12 Spondylolisthesis (Cervical region)
f41204.M8010	f41204	Binary	2002	130003	39	129964	19	Diagnoses - secondary ICD10	M80.10 Postoophorectomy osteoporosis with pathological fracture (Multiple sites)
f41204.M83grp	f41204	Binary	2002	130003	39	129964	19	Diagnoses - secondary ICD10	M83 Adult osteomalacia
f41204.N420	f41204	Binary	2002	130003	39	129964	19	Diagnoses - secondary ICD10	N42.0 Calculus of prostate
f41204.Q446	f41204	Binary	2002	130003	39	129964	19	Diagnoses - secondary ICD10	Q44.6 Cystic disease of liver
f41204.R450	f41204	Binary	2002	130003	39	129964	19	Diagnoses - secondary ICD10	R45.0 Nervousness
f41204.S14grp	f41204	Binary	2002	130003	39	129964	19	Diagnoses - secondary ICD10	S14 Injury of nerves and spinal cord at neck level
f41204.S460	f41204	Binary	2002	130003	39	129964	19	Diagnoses - secondary ICD10	S46.0 Injury of tendon of the rotator cuff of shoulder
f41204.T87grp	f41204	Binary	2002	130003	39	129964	19	Diagnoses - secondary ICD10	T87 Complications peculiar to reattachment and amputation
f41204.T885	f41204	Binary	2002	130003	39	129964	19	Diagnoses - secondary ICD10	T88.5 Other complications of anaesthesia
f41204.V180	f41204	Binary	2002	130003	39	129964	19	Diagnoses - secondary ICD10	V18.0 Driver injured in nontraffic accident
f41204.W25grp	f41204	Binary	2002	130003	39	129964	19	Diagnoses - secondary ICD10	W25 Contact with sharp glass
f41204.W31grp	f41204	Binary	2002	130003	39	129964	19	Diagnoses - secondary ICD10	W31 Contact with other and unspecified machinery
f41204.X509	f41204	Binary	2002	130003	39	129964	19	Diagnoses - secondary ICD10	X50.9 Unspecified place
f41204.Y04grp	f41204	Binary	2002	130003	39	129964	19	Diagnoses - secondary ICD10	Y04 Assault by bodily force
f41204.Y850	f41204	Binary	2002	130003	39	129964	19	Diagnoses - secondary ICD10	Y85.0 Sequelae of motor-vehicle accident
f41204.Z006	f41204	Binary	2002	130003	39	129964	19	Diagnoses - secondary ICD10	Z00.6 Examination for normal comparison and control in clinical research programme
f41204.Z750	f41204	Binary	2002	130003	39	129964	19	Diagnoses - secondary ICD10	Z75.0 Medical services not available in home
f41204.Z964	f41204	Binary	2002	130003	39	129964	19	Diagnoses - secondary ICD10	Z96.4 Presence of endocrine implants
f41210.A12grp	f41210	Binary	2005	136724	39	136685	240	Operative procedures - secondary OPCS4	A12 Creation of connection from ventricle of brain
f41210.B223	f41210	Binary	2005	136724	39	136685	240	Operative procedures - secondary OPCS4	B22.3 Unilateral adrenalectomy
f41210.C275	f41210	Binary	2005	136724	39	136685	240	Operative procedures - secondary OPCS4	C27.5 Probing of nasolacrimal duct NEC
f41210.D065	f41210	Binary	2005	136724	39	136685	240	Operative procedures - secondary OPCS4	D06.5 Repair of flap of skin external ear
f41210.G445	f41210	Binary	2005	136724	39	136685	240	Operative procedures - secondary OPCS4	G44.5 Fibreoptic endoscopic percutaneous insertion of gastrostomy
f41210.H01grp	f41210	Binary	2005	136724	39	136685	240	Operative procedures - secondary OPCS4	H01 Emergency excision of appendix
f41210.H10grp	f41210	Binary	2005	136724	39	136685	240	Operative procedures - secondary OPCS4	H10 Excision of sigmoid colon
f41210.L601	f41210	Binary	2005	136724	39	136685	240	Operative procedures - secondary OPCS4	L60.1 Endarterectomy of femoral artery and patch repair of femoral artery
f41210.L791	f41210	Binary	2005	136724	39	136685	240	Operative procedures - secondary OPCS4	L79.1 Insertion of filter into vena cava
f41210.M271	f41210	Binary	2005	136724	39	136685	240	Operative procedures - secondary OPCS4	M27.1 Ureteroscopic laser fragmentation of calculus of ureter
f41210.M71grp	f41210	Binary	2005	136724	39	136685	240	Operative procedures - secondary OPCS4	M71 Other operations on prostate
f41210.T22grp	f41210	Binary	2005	136724	39	136685	240	Operative procedures - secondary OPCS4	T22 Primary repair of femoral hernia
f41210.T71grp	f41210	Binary	2005	136724	39	136685	240	Operative procedures - secondary OPCS4	T71 Excision of sheath of tendon
f41210.V383	f41210	Binary	2005	136724	39	136685	240	Operative procedures - secondary OPCS4	V38.3 Primary posterior fusion of joint of lumbar spine NEC
f41210.W328	f41210	Binary	2005	136724	39	136685	240	Operative procedures - secondary OPCS4	W32.8 Other specified other graft of bone
f41210.X41grp	f41210	Binary	2005	136724	39	136685	240	Operative procedures - secondary OPCS4	X41 Placement of ambulatory apparatus for compensation for renal failure
f41210.X60grp	f41210	Binary	2005	136724	39	136685	240	Operative procedures - secondary OPCS4	X60 Rehabilitation assessment
f41210.Y073	f41210	Binary	2005	136724	39	136685	240	Operative procedures - secondary OPCS4	Y07.3 Obliteration of sinus track from organ NOC
f41210.Y754	f41210	Binary	2005	136724	39	136685	240	Operative procedures - secondary OPCS4	Y75.4 Hand assisted minimal access approach to abdominal cavity
f41210.Z03grp	f41210	Binary	2005	136724	39	136685	240	Operative procedures - secondary OPCS4	Z03 Upper cranial nerve
f41210.Z129	f41210	Binary	2005	136724	39	136685	240	Operative procedures - secondary OPCS4	Z12.9 Nerve NEC
f41210.Z374	f41210	Binary	2005	136724	39	136685	240	Operative procedures - secondary OPCS4	Z37.4 Inferior mesenteric artery
f41210.Z704	f41210	Binary	2005	136724	39	136685	240	Operative procedures - secondary OPCS4	Z70.4 Styloid process of radius
f41210.Z714	f41210	Binary	2005	136724	39	136685	240	Operative procedures - secondary OPCS4	Z71.4 Head of ulna
f41210.Z744	f41210	Binary	2005	136724	39	136685	240	Operative procedures - secondary OPCS4	Z74.4 Second to tenth rib
f41256.771	f41256	Binary	2005	3437	39	3398	259	Operative procedures - main OPCS3	771 Other removal of retained products
f41256.771grp	f41256	Binary	2005	3437	39	3398	259	Operative procedures - main OPCS3	771 Other removal of retained products
f41270.A31grp	f41270	Binary	2002	148186	39	148147	19	Diagnoses - ICD10	A31 Infection due to other mycobacteria
f41270.A409	f41270	Binary	2002	148186	39	148147	19	Diagnoses - ICD10	A40.9 Streptococcal septicaemia, unspecified
f41270.A86	f41270	Binary	2002	148186	39	148147	19	Diagnoses - ICD10	A86 Unspecified viral encephalitis
f41270.B08grp	f41270	Binary	2002	148186	39	148147	19	Diagnoses - ICD10	B08 Other viral infections characterised by skin and mucous membrane lesions, not elsewhere classified
f41270.C910	f41270	Binary	2002	148186	39	148147	19	Diagnoses - ICD10	C91.0 Acute lymphoblastic leukaemia
f41270.C914	f41270	Binary	2002	148186	39	148147	19	Diagnoses - ICD10	C91.4 Hairy-cell leukaemia
f41270.D648	f41270	Binary	2002	148186	39	148147	19	Diagnoses - ICD10	D64.8 Other specified anaemias
f41270.D66	f41270	Binary	2002	148186	39	148147	19	Diagnoses - ICD10	D66 Hereditary factor VIII deficiency
f41270.E272	f41270	Binary	2002	148186	39	148147	19	Diagnoses - ICD10	E27.2 Addisonian crisis
f41270.G211	f41270	Binary	2002	148186	39	148147	19	Diagnoses - ICD10	G21.1 Other drug-induced secondary Parkinsonism
f41270.G839	f41270	Binary	2002	148186	39	148147	19	Diagnoses - ICD10	G83.9 Paralytic syndrome, unspecified
f41270.G909	f41270	Binary	2002	148186	39	148147	19	Diagnoses - ICD10	G90.9 Disorder of autonomic nervous system, unspecified
f41270.G98	f41270	Binary	2002	148186	39	148147	19	Diagnoses - ICD10	G98 Other disorders of nervous system, not elsewhere classified
f41270.H352	f41270	Binary	2002	148186	39	148147	19	Diagnoses - ICD10	H35.2 Other proliferative retinopathy
f41270.H613	f41270	Binary	2002	148186	39	148147	19	Diagnoses - ICD10	H61.3 Acquired stenosis of external ear canal
f41270.H819	f41270	Binary	2002	148186	39	148147	19	Diagnoses - ICD10	H81.9 Disorder of vestibular function, unspecified
f41270.H906	f41270	Binary	2002	148186	39	148147	19	Diagnoses - ICD10	H90.6 Mixed conductive and sensorineural hearing loss, bilateral
f41270.I749	f41270	Binary	2002	148186	39	148147	19	Diagnoses - ICD10	I74.9 Embolism and thrombosis of unspecified artery
f41270.K570	f41270	Binary	2002	148186	39	148147	19	Diagnoses - ICD10	K57.0 Diverticular disease of small intestine with perforation and abscess
f41270.L11grp	f41270	Binary	2002	148186	39	148147	19	Diagnoses - ICD10	L11 Other acantholytic disorders
f41270.M2331	f41270	Binary	2002	148186	39	148147	19	Diagnoses - ICD10	M23.31 Other meniscus derangements (Anterior cruciate ligament or Anterior horn of medial meniscus)
f41270.M6606	f41270	Binary	2002	148186	39	148147	19	Diagnoses - ICD10	M66.06 Rupture of popliteal cyst-Lower leg
f41270.M779	f41270	Binary	2002	148186	39	148147	19	Diagnoses - ICD10	M77.9 Enthesopathy, unspecified
f41270.M7946	f41270	Binary	2002	148186	39	148147	19	Diagnoses - ICD10	M79.46 Hypertrophy of (infrapatellar) fat pad (Lower leg)
f41270.M8010	f41270	Binary	2002	148186	39	148147	19	Diagnoses - ICD10	M80.10 Postoophorectomy osteoporosis with pathological fracture (Multiple sites)
f41270.M889	f41270	Binary	2002	148186	39	148147	19	Diagnoses - ICD10	M88.9 Paget's disease of bone, unspecified
f41270.O009	f41270	Binary	2002	148186	39	148147	19	Diagnoses - ICD10	O00.9 Ectopic pregnancy, unspecified
f41270.O431	f41270	Binary	2002	148186	39	148147	19	Diagnoses - ICD10	O43.1 Malformation of placenta
f41270.R450	f41270	Binary	2002	148186	39	148147	19	Diagnoses - ICD10	R45.0 Nervousness
f41270.R635	f41270	Binary	2002	148186	39	148147	19	Diagnoses - ICD10	R63.5 Abnormal weight gain
f41270.R78grp	f41270	Binary	2002	148186	39	148147	19	Diagnoses - ICD10	R78 Findings of drugs and other substances, not normally found in blood
f41270.S5251	f41270	Binary	2002	148186	39	148147	19	Diagnoses - ICD10	S52.51 Fracture of lower end of radius (open)
f41270.T391X1A_new	f41270	Binary	2002	148186	39	148147	19	Diagnoses - ICD10	T391X1A_new Poisoning by 4-Aminophenol derivatives, accidental (unintentional), initial encounter
f41270.T391X2A_new	f41270	Binary	2002	148186	39	148147	19	Diagnoses - ICD10	T391X2A_new Poisoning by 4-Aminophenol derivatives, intentional self-harm, initial encounter
f41270.T391X3A_new	f41270	Binary	2002	148186	39	148147	19	Diagnoses - ICD10	T391X3A_new Poisoning by 4-Aminophenol derivatives, assault, initial encounter
f41270.T391X4A_new	f41270	Binary	2002	148186	39	148147	19	Diagnoses - ICD10	T391X4A_new Poisoning by 4-Aminophenol derivatives, undetermined, initial encounter
f41270.T822	f41270	Binary	2002	148186	39	148147	19	Diagnoses - ICD10	T82.2 Mechanical complication of coronary artery bypass and valve grafts
f41270.W224	f41270	Binary	2002	148186	39	148147	19	Diagnoses - ICD10	W22.4 Street and highway
f41270.W28grp	f41270	Binary	2002	148186	39	148147	19	Diagnoses - ICD10	W28 Contact with powered lawn mower
f41270.Y466	f41270	Binary	2002	148186	39	148147	19	Diagnoses - ICD10	Y46.6 Other and unspecified antiepileptics
f41270.Y560	f41270	Binary	2002	148186	39	148147	19	Diagnoses - ICD10	Y56.0 Local antifungal, anti-infective and anti-inflammatory drugs, not elsewhere classified
f41270.Z750	f41270	Binary	2002	148186	39	148147	19	Diagnoses - ICD10	Z75.0 Medical services not available in home
f41270.Z964	f41270	Binary	2002	148186	39	148147	19	Diagnoses - ICD10	Z96.4 Presence of endocrine implants
f41271.6269	f41271	Binary	2002	6559	39	6520	87	Diagnoses - ICD9	6269 Unspec. menstrual disorder, abnormal female genital tract bleeding
f41271.6319	f41271	Binary	2002	6559	39	6520	87	Diagnoses - ICD9	6319 Other abnormal products of conception
f41271.9654	f41271	Binary	2002	6559	39	6520	87	Diagnoses - ICD9	9654 Poisoning by aromatic analgesics, not elsewhere classified
f41271.V586	f41271	Binary	2002	6559	39	6520	87	Diagnoses - ICD9	V586 Cystoscopy with no abnormality found
f41272.A04grp	f41272	Binary	2005	147647	39	147608	240	Operative procedures - OPCS4	A04 Open biopsy of lesion of tissue of brain
f41272.A838	f41272	Binary	2005	147647	39	147608	240	Operative procedures - OPCS4	A83.8 Other specified electroconvulsive therapy
f41272.A848	f41272	Binary	2005	147647	39	147608	240	Operative procedures - OPCS4	A84.8 Other specified neurophysiological operations
f41272.B101	f41272	Binary	2005	147647	39	147608	240	Operative procedures - OPCS4	B10.1 Excision of thyroglossal cyst
f41272.C771	f41272	Binary	2005	147647	39	147608	240	Operative procedures - OPCS4	C77.1 Capsulectomy
f41272.E57grp	f41272	Binary	2005	147647	39	147608	240	Operative procedures - OPCS4	E57 Other open operations on lung
f41272.F204	f41272	Binary	2005	147647	39	147608	240	Operative procedures - OPCS4	F20.4 Gingivoplasty
f41272.G36grp	f41272	Binary	2005	147647	39	147608	240	Operative procedures - OPCS4	G36 Other repair of stomach
f41272.G809	f41272	Binary	2005	147647	39	147608	240	Operative procedures - OPCS4	G80.9 Unspecified diagnostic endoscopic examination of ileum
f41272.H368	f41272	Binary	2005	147647	39	147608	240	Operative procedures - OPCS4	H36.8 Other specified other abdominal operations for prolapse of rectum
f41272.H491	f41272	Binary	2005	147647	39	147608	240	Operative procedures - OPCS4	H49.1 Cauterisation of lesion of anus
f41272.J431	f41272	Binary	2005	147647	39	147608	240	Operative procedures - OPCS4	J43.1 Endoscopic retrograde cholangiopancreatography and biopsy of lesion of ampulla of Vater
f41272.J432	f41272	Binary	2005	147647	39	147608	240	Operative procedures - OPCS4	J43.2 Endoscopic retrograde cholangiopancreatography and biopsy of lesion of biliary or pancreatic system NEC
f41272.K335	f41272	Binary	2005	147647	39	147608	240	Operative procedures - OPCS4	K33.5 Aortic root replacement NEC
f41272.K564	f41272	Binary	2005	147647	39	147608	240	Operative procedures - OPCS4	K56.4 Transluminal removal of heart assist system
f41272.K661	f41272	Binary	2005	147647	39	147608	240	Operative procedures - OPCS4	K66.1 Cardiotachygraphy
f41272.L30grp	f41272	Binary	2005	147647	39	147608	240	Operative procedures - OPCS4	L30 Other open operations on carotid artery
f41272.L933	f41272	Binary	2005	147647	39	147608	240	Operative procedures - OPCS4	L93.3 Ligation of vein NEC
f41272.N101	f41272	Binary	2005	147647	39	147608	240	Operative procedures - OPCS4	N10.1 Insertion of prosthetic replacement for testis
f41272.N191	f41272	Binary	2005	147647	39	147608	240	Operative procedures - OPCS4	N19.1 Ligation of varicocele
f41272.Q177	f41272	Binary	2005	147647	39	147608	240	Operative procedures - OPCS4	Q17.7 Endoscopic balloon ablation of endometrium
f41272.Q243	f41272	Binary	2005	147647	39	147608	240	Operative procedures - OPCS4	Q24.3 Oophorectomy NEC
f41272.T362	f41272	Binary	2005	147647	39	147608	240	Operative procedures - OPCS4	T36.2 Excision of lesion of omentum
f41272.V144	f41272	Binary	2005	147647	39	147608	240	Operative procedures - OPCS4	V14.4 Excision of lesion of mandible
f41272.V412	f41272	Binary	2005	147647	39	147608	240	Operative procedures - OPCS4	V41.2 Anterior attachment of correctional instrument to spine
f41272.W02grp	f41272	Binary	2005	147647	39	147608	240	Operative procedures - OPCS4	W02 Other complex reconstruction of hand
f41272.X291	f41272	Binary	2005	147647	39	147608	240	Operative procedures - OPCS4	X29.1 Continuous subcutaneous infusion of insulin
f41272.X379	f41272	Binary	2005	147647	39	147608	240	Operative procedures - OPCS4	X37.9 Unspecified intramuscular injection
f41272.X559	f41272	Binary	2005	147647	39	147608	240	Operative procedures - OPCS4	X55.9 Unspecified other operations on unspecified organ
f41272.Y073	f41272	Binary	2005	147647	39	147608	240	Operative procedures - OPCS4	Y07.3 Obliteration of sinus track from organ NOC
f41272.Y754	f41272	Binary	2005	147647	39	147608	240	Operative procedures - OPCS4	Y75.4 Hand assisted minimal access approach to abdominal cavity
f41272.Z03grp	f41272	Binary	2005	147647	39	147608	240	Operative procedures - OPCS4	Z03 Upper cranial nerve
f41272.Z129	f41272	Binary	2005	147647	39	147608	240	Operative procedures - OPCS4	Z12.9 Nerve NEC
f41272.Z374	f41272	Binary	2005	147647	39	147608	240	Operative procedures - OPCS4	Z37.4 Inferior mesenteric artery
f41272.Z704	f41272	Binary	2005	147647	39	147608	240	Operative procedures - OPCS4	Z70.4 Styloid process of radius
f41272.Z714	f41272	Binary	2005	147647	39	147608	240	Operative procedures - OPCS4	Z71.4 Head of ulna
f41272.Z744	f41272	Binary	2005	147647	39	147608	240	Operative procedures - OPCS4	Z74.4 Second to tenth rib
f20002.1524	f20002	Binary	100074	130628	40	130588	6	Non-cancer illness code, self-reported	spina bifida
f20002.1566	f20002	Binary	100074	130628	40	130588	6	Non-cancer illness code, self-reported	mrsa / methicillin resistant staphylococcus aureus
f20002.1604	f20002	Binary	100074	130628	40	130588	6	Non-cancer illness code, self-reported	alcoholic liver disease / alcoholic cirrhosis
f20002.1630	f20002	Binary	100074	130628	40	130588	6	Non-cancer illness code, self-reported	fracture neck / cervical fracture
f20003.1140864966	f20003	Binary	100075	125680	40	125640	4	Treatment/medication code	salbutamol+ipratropium 100micrograms/20micrograms inhaler
f20003.1140866804	f20003	Binary	100075	125680	40	125640	4	Treatment/medication code	inderal 10mg tablet
f20003.1140868064	f20003	Binary	100075	125680	40	125640	4	Treatment/medication code	serc-8 tablet
f20003.1140871986	f20003	Binary	100075	125680	40	125640	4	Treatment/medication code	clonidine hydrochloride 25micrograms tablet
f20003.1140878328	f20003	Binary	100075	125680	40	125640	4	Treatment/medication code	hydromol cream
f20003.1140879782	f20003	Binary	100075	125680	40	125640	4	Treatment/medication code	indoramin
f20003.1140882112	f20003	Binary	100075	125680	40	125640	4	Treatment/medication code	co-careldopa
f20003.1140917306	f20003	Binary	100075	125680	40	125640	4	Treatment/medication code	bicalutamide
f20003.1141145630	f20003	Binary	100075	125680	40	125640	4	Treatment/medication code	nitromin 400micrograms cfc-free spray
f20003.1141162526	f20003	Binary	100075	125680	40	125640	4	Treatment/medication code	benadryl allergy relief 8mg capsule
f20003.1141184722	f20003	Binary	100075	125680	40	125640	4	Treatment/medication code	latanoprost+timolol
f20004.1456	f20004	Binary	100076	135983	40	135943	5	Operation code	bile duct surgery
f20004.1572	f20004	Binary	100076	135983	40	135943	5	Operation code	ileostomy reversal
f40002.E10grp	f40002	Binary	100093	7681	40	7641	19	Contributory (secondary) causes of death: ICD10	E10 Insulin-dependent diabetes mellitus
f40002.J81	f40002	Binary	100093	7681	40	7641	19	Contributory (secondary) causes of death: ICD10	J81 Pulmonary oedema
f40002.J98grp	f40002	Binary	100093	7681	40	7641	19	Contributory (secondary) causes of death: ICD10	J98 Other respiratory disorders
f40006.D044	f40006	Binary	100092	37805	40	37765	19	Type of cancer: ICD10	D04.4 Skin of scalp and neck
f40006.D374	f40006	Binary	100092	37805	40	37765	19	Type of cancer: ICD10	D37.4 Colon
f41200.A091	f41200	Binary	2005	147647	40	147607	240	Operative procedures - main OPCS4	A09.1 Implantation of neurostimulator into brain
f41200.A575	f41200	Binary	2005	147647	40	147607	240	Operative procedures - main OPCS4	A57.5 Destruction of spinal nerve root NEC
f41200.A702	f41200	Binary	2005	147647	40	147607	240	Operative procedures - main OPCS4	A70.2 Maintenance of neurostimulator in peripheral nerve
f41200.B318	f41200	Binary	2005	147647	40	147607	240	Operative procedures - main OPCS4	B31.8 Other specified other plastic operations on breast
f41200.C09grp	f41200	Binary	2005	147647	40	147607	240	Operative procedures - main OPCS4	C09 Replacement of canthal tendon
f41200.C134	f41200	Binary	2005	147647	40	147607	240	Operative procedures - main OPCS4	C13.4 Blepharoplasty NEC
f41200.E248	f41200	Binary	2005	147647	40	147607	240	Operative procedures - main OPCS4	E24.8 Other specified therapeutic endoscopic operations on pharynx
f41200.E381	f41200	Binary	2005	147647	40	147607	240	Operative procedures - main OPCS4	E38.1 Injection into larynx
f41200.F451	f41200	Binary	2005	147647	40	147607	240	Operative procedures - main OPCS4	F45.1 Excision of lesion of parotid gland
f41200.G321	f41200	Binary	2005	147647	40	147607	240	Operative procedures - main OPCS4	G32.1 Bypass of stomach by anastomosis of stomach to transposed jejunum
f41200.G643	f41200	Binary	2005	147647	40	147607	240	Operative procedures - main OPCS4	G64.3 Endoscopic insertion of tubal prosthesis into jejunum
f41200.J421	f41200	Binary	2005	147647	40	147607	240	Operative procedures - main OPCS4	J42.1 Endoscopic retrograde insertion of tubal prosthesis into pancreatic duct
f41200.L858	f41200	Binary	2005	147647	40	147607	240	Operative procedures - main OPCS4	L85.8 Other specified ligation of varicose vein of leg
f41200.M423	f41200	Binary	2005	147647	40	147607	240	Operative procedures - main OPCS4	M42.3 Endoscopic destruction of lesion of bladder NEC
f41200.M475	f41200	Binary	2005	147647	40	147607	240	Operative procedures - main OPCS4	M47.5 Maintenance of urethral catheter in bladder
f41200.N24grp	f41200	Binary	2005	147647	40	147607	240	Operative procedures - main OPCS4	N24 Operations on male perineum
f41200.N291	f41200	Binary	2005	147647	40	147607	240	Operative procedures - main OPCS4	N29.1 Implantation of prosthesis into penis
f41200.O271	f41200	Binary	2005	147647	40	147607	240	Operative procedures - main OPCS4	O27.1 Extra-articular ligament reconstruction for stabilisation of joint
f41200.T071	f41200	Binary	2005	147647	40	147607	240	Operative procedures - main OPCS4	T07.1 Decortication of pleura
f41200.T412	f41200	Binary	2005	147647	40	147607	240	Operative procedures - main OPCS4	T41.2 Division of band of peritoneum
f41200.T673	f41200	Binary	2005	147647	40	147607	240	Operative procedures - main OPCS4	T67.3 Primary repair of tendon using permanent prosthesis
f41200.T80grp	f41200	Binary	2005	147647	40	147607	240	Operative procedures - main OPCS4	T80 Release of contracture of muscle
f41200.U15grp	f41200	Binary	2005	147647	40	147607	240	Operative procedures - main OPCS4	U15 Diagnostic imaging of respiratory system
f41200.W064	f41200	Binary	2005	147647	40	147607	240	Operative procedures - main OPCS4	W06.4 Total excision of sesamoid bone NEC
f41200.W531	f41200	Binary	2005	147647	40	147607	240	Operative procedures - main OPCS4	W53.1 Primary prosthetic replacement of articulation of bone not using cement NEC
f41200.W878	f41200	Binary	2005	147647	40	147607	240	Operative procedures - main OPCS4	W87.8 Other specified diagnostic endoscopic examination of knee joint
f41200.W943	f41200	Binary	2005	147647	40	147607	240	Operative procedures - main OPCS4	W94.3 Revision of hybrid prosthetic replacement of hip joint using cemented femoral component
f41200.X309	f41200	Binary	2005	147647	40	147607	240	Operative procedures - main OPCS4	X30.9 Unspecified injection of therapeutic substance
f41200.X394	f41200	Binary	2005	147647	40	147607	240	Operative procedures - main OPCS4	X39.4 Inhalation administration of therapeutic substance
f41200.X657	f41200	Binary	2005	147647	40	147607	240	Operative procedures - main OPCS4	X65.7 Delivery of radionuclide therapy NEC
f41200.X658	f41200	Binary	2005	147647	40	147607	240	Operative procedures - main OPCS4	X65.8 Other specified radiotherapy delivery
f41200.X861	f41200	Binary	2005	147647	40	147607	240	Operative procedures - main OPCS4	X86.1 Antifungal drugs Band 1
f41201.X410	f41201	Binary	2002	35427	40	35387	19	External causes - ICD10	X41.0 Home
f41202.B022	f41202	Binary	2002	148152	40	148112	19	Diagnoses - main ICD10	B02.2 Zoster with other nervous system involvement
f41202.C788	f41202	Binary	2002	148152	40	148112	19	Diagnoses - main ICD10	C78.8 Secondary malignant neoplasm of other and unspecified digestive organs
f41202.D222	f41202	Binary	2002	148152	40	148112	19	Diagnoses - main ICD10	D22.2 Melanocytic naevi of ear and external auricular canal
f41202.E149	f41202	Binary	2002	148152	40	148112	19	Diagnoses - main ICD10	E14.9 Without complications
f41202.E34grp	f41202	Binary	2002	148152	40	148112	19	Diagnoses - main ICD10	E34 Other endocrine disorders
f41202.G373	f41202	Binary	2002	148152	40	148112	19	Diagnoses - main ICD10	G37.3 Acute transverse myelitis in demyelinating disease of central nervous system
f41202.G571	f41202	Binary	2002	148152	40	148112	19	Diagnoses - main ICD10	G57.1 Meralgia paraesthetica
f41202.H31grp	f41202	Binary	2002	148152	40	148112	19	Diagnoses - main ICD10	H31 Other disorders of choroid
f41202.H54grp	f41202	Binary	2002	148152	40	148112	19	Diagnoses - main ICD10	H54 Blindness and low vision
f41202.I455	f41202	Binary	2002	148152	40	148112	19	Diagnoses - main ICD10	I45.5 Other specified heart block
f41202.J05grp	f41202	Binary	2002	148152	40	148112	19	Diagnoses - main ICD10	J05 Acute obstructive laryngitis [croup] and epiglottitis
f41202.K561	f41202	Binary	2002	148152	40	148112	19	Diagnoses - main ICD10	K56.1 Intussusception
f41202.K668	f41202	Binary	2002	148152	40	148112	19	Diagnoses - main ICD10	K66.8 Other specified disorders of peritoneum
f41202.K829	f41202	Binary	2002	148152	40	148112	19	Diagnoses - main ICD10	K82.9 Disease of gallbladder, unspecified
f41202.K860	f41202	Binary	2002	148152	40	148112	19	Diagnoses - main ICD10	K86.0 Alcohol-induced chronic pancreatitis
f41202.M1390	f41202	Binary	2002	148152	40	148112	19	Diagnoses - main ICD10	M13.90 Arthritis, unspecified (Multiple sites)
f41202.M2339	f41202	Binary	2002	148152	40	148112	19	Diagnoses - main ICD10	M23.39 Other meniscus derangements (Unspecified ligament or Unspecified meniscus)
f41202.M2574	f41202	Binary	2002	148152	40	148112	19	Diagnoses - main ICD10	M25.74 Osteophyte (Hand)
f41202.M2587	f41202	Binary	2002	148152	40	148112	19	Diagnoses - main ICD10	M25.87 Other specified joint disorders (Ankle and foot)
f41202.N719	f41202	Binary	2002	148152	40	148112	19	Diagnoses - main ICD10	N71.9 Inflammatory disease of uterus, unspecified
f41202.O691	f41202	Binary	2002	148152	40	148112	19	Diagnoses - main ICD10	O69.1 Labour and delivery complicated by cord around neck, with compression
f41202.R74grp	f41202	Binary	2002	148152	40	148112	19	Diagnoses - main ICD10	R74 Abnormal serum enzyme levels
f41202.R80	f41202	Binary	2002	148152	40	148112	19	Diagnoses - main ICD10	R80 Isolated proteinuria
f41202.S50grp	f41202	Binary	2002	148152	40	148112	19	Diagnoses - main ICD10	S50 Superficial injury of forearm
f41202.S526	f41202	Binary	2002	148152	40	148112	19	Diagnoses - main ICD10	S52.6 Fracture of lower end of both ulna and radius
f41202.S8281	f41202	Binary	2002	148152	40	148112	19	Diagnoses - main ICD10	S82.81 Fractures of other parts of lower leg (open)
f41202.T24grp	f41202	Binary	2002	148152	40	148112	19	Diagnoses - main ICD10	T24 Burn and corrosion of hip and lower limb, except ankle and foot
f41202.T404	f41202	Binary	2002	148152	40	148112	19	Diagnoses - main ICD10	T40.4 Other synthetic narcotics
f41202.Z309	f41202	Binary	2002	148152	40	148112	19	Diagnoses - main ICD10	Z30.9 Contraceptive management, unspecified
f41203.5355	f41203	Binary	2002	6552	40	6512	87	Diagnoses - main ICD9	5355 Unspecified gastritis and gastroduodenitis
f41203.7883	f41203	Binary	2002	6552	40	6512	87	Diagnoses - main ICD9	7883 Incontinence of urine
f41204.C539	f41204	Binary	2002	130003	40	129963	19	Diagnoses - secondary ICD10	C53.9 Cervix uteri, unspecified
f41204.C55	f41204	Binary	2002	130003	40	129963	19	Diagnoses - secondary ICD10	C55 Malignant neoplasm of uterus, part unspecified
f41204.D21grp	f41204	Binary	2002	130003	40	129963	19	Diagnoses - secondary ICD10	D21 Other benign neoplasms of connective and other soft tissue
f41204.G438	f41204	Binary	2002	130003	40	129963	19	Diagnoses - secondary ICD10	G43.8 Other migraine
f41204.H918	f41204	Binary	2002	130003	40	129963	19	Diagnoses - secondary ICD10	H91.8 Other specified hearing loss
f41204.I615	f41204	Binary	2002	130003	40	129963	19	Diagnoses - secondary ICD10	I61.5 Intracerebral haemorrhage, intraventricular
f41204.J13	f41204	Binary	2002	130003	40	129963	19	Diagnoses - secondary ICD10	J13 Pneumonia due to Streptococcus pneumoniae
f41204.K254	f41204	Binary	2002	130003	40	129963	19	Diagnoses - secondary ICD10	K25.4 Chronic or unspecified with haemorrhage
f41204.K643	f41204	Binary	2002	130003	40	129963	19	Diagnoses - secondary ICD10	K64.3 Fourth degree haemorrhoids
f41204.K745	f41204	Binary	2002	130003	40	129963	19	Diagnoses - secondary ICD10	K74.5 Biliary cirrhosis, unspecified
f41204.M1090	f41204	Binary	2002	130003	40	129963	19	Diagnoses - secondary ICD10	M10.90 Gout, unspecified (Multiple sites)
f41204.M2411	f41204	Binary	2002	130003	40	129963	19	Diagnoses - secondary ICD10	M24.11 Other articular cartilage disorders (Shoulder region)
f41204.M485	f41204	Binary	2002	130003	40	129963	19	Diagnoses - secondary ICD10	M48.5 Collapsed vertebra, not elsewhere classified
f41204.M672	f41204	Binary	2002	130003	40	129963	19	Diagnoses - secondary ICD10	M67.2 Synovial hypertrophy, not elsewhere classified
f41204.M7919	f41204	Binary	2002	130003	40	129963	19	Diagnoses - secondary ICD10	M79.19 Myalgia (Site unspecified)
f41204.N119	f41204	Binary	2002	130003	40	129963	19	Diagnoses - secondary ICD10	N11.9 Chronic tubulo-interstitial nephritis, unspecified
f41204.N851	f41204	Binary	2002	130003	40	129963	19	Diagnoses - secondary ICD10	N85.1 Endometrial adenomatous hyperplasia
f41204.O469	f41204	Binary	2002	130003	40	129963	19	Diagnoses - secondary ICD10	O46.9 Antepartum haemorrhage, unspecified
f41204.R81	f41204	Binary	2002	130003	40	129963	19	Diagnoses - secondary ICD10	R81 Glycosuria
f41204.R89grp	f41204	Binary	2002	130003	40	129963	19	Diagnoses - secondary ICD10	R89 Abnormal findings in specimens from other organs, systems and tissues
f41204.S8200	f41204	Binary	2002	130003	40	129963	19	Diagnoses - secondary ICD10	S82.00 Fracture of patella (closed)
f41204.S8210	f41204	Binary	2002	130003	40	129963	19	Diagnoses - secondary ICD10	S82.10 Fracture of upper end of tibia (closed)
f41204.S86grp	f41204	Binary	2002	130003	40	129963	19	Diagnoses - secondary ICD10	S86 Injury of muscle and tendon at lower leg level
f41204.T94grp	f41204	Binary	2002	130003	40	129963	19	Diagnoses - secondary ICD10	T94 Sequelae of injuries involving multiple and unspecified body regions
f41204.W012	f41204	Binary	2002	130003	40	129963	19	Diagnoses - secondary ICD10	W01.2 School, other institution and public administrative area
f41204.Y53grp	f41204	Binary	2002	130003	40	129963	19	Diagnoses - secondary ICD10	Y53 Agents primarily affecting the gastro-intestinal system
f41204.Z340	f41204	Binary	2002	130003	40	129963	19	Diagnoses - secondary ICD10	Z34.0 Supervision of normal first pregnancy
f41204.Z741	f41204	Binary	2002	130003	40	129963	19	Diagnoses - secondary ICD10	Z74.1 Need for assistance with personal care
f41210.B302	f41210	Binary	2005	136724	40	136684	240	Operative procedures - secondary OPCS4	B30.2 Revision of prosthesis for breast
f41210.C171	f41210	Binary	2005	136724	40	136684	240	Operative procedures - secondary OPCS4	C17.1 Suture of eyelid
f41210.C59grp	f41210	Binary	2005	136724	40	136684	240	Operative procedures - secondary OPCS4	C59 Excision of iris
f41210.C692	f41210	Binary	2005	136724	40	136684	240	Operative procedures - secondary OPCS4	C69.2 Paracentesis of anterior chamber of eye
f41210.C74grp	f41210	Binary	2005	136724	40	136684	240	Operative procedures - secondary OPCS4	C74 Other extraction of lens
f41210.C867	f41210	Binary	2005	136724	40	136684	240	Operative procedures - secondary OPCS4	C86.7 Injection of therapeutic substance around the eye
f41210.D153	f41210	Binary	2005	136724	40	136684	240	Operative procedures - secondary OPCS4	D15.3 Incision of ear drum NEC
f41210.D20grp	f41210	Binary	2005	136724	40	136684	240	Operative procedures - secondary OPCS4	D20 Other operations on middle ear
f41210.F341	f41210	Binary	2005	136724	40	136684	240	Operative procedures - secondary OPCS4	F34.1 Bilateral dissection tonsillectomy
f41210.H209	f41210	Binary	2005	136724	40	136684	240	Operative procedures - secondary OPCS4	H20.9 Unspecified endoscopic extirpation of lesion of colon
f41210.H58grp	f41210	Binary	2005	136724	40	136684	240	Operative procedures - secondary OPCS4	H58 Drainage through perineal region
f41210.J14grp	f41210	Binary	2005	136724	40	136684	240	Operative procedures - secondary OPCS4	J14 Other puncture of liver
f41210.K38grp	f41210	Binary	2005	136724	40	136684	240	Operative procedures - secondary OPCS4	K38 Other operations on structure adjacent to valve of heart
f41210.L541	f41210	Binary	2005	136724	40	136684	240	Operative procedures - secondary OPCS4	L54.1 Percutaneous transluminal angioplasty of iliac artery
f41210.L721	f41210	Binary	2005	136724	40	136684	240	Operative procedures - secondary OPCS4	L72.1 Arteriography NEC
f41210.M162	f41210	Binary	2005	136724	40	136684	240	Operative procedures - secondary OPCS4	M16.2 Maintenance of drainage tube of kidney
f41210.M779	f41210	Binary	2005	136724	40	136684	240	Operative procedures - secondary OPCS4	M77.9 Unspecified diagnostic endoscopic examination of urethra
f41210.P138	f41210	Binary	2005	136724	40	136684	240	Operative procedures - secondary OPCS4	P13.8 Other specified other operations on female perineum
f41210.Q038	f41210	Binary	2005	136724	40	136684	240	Operative procedures - secondary OPCS4	Q03.8 Other specified biopsy of cervix uteri
f41210.S18grp	f41210	Binary	2005	136724	40	136684	240	Operative procedures - secondary OPCS4	S18 Distant flap of skin and fascia
f41210.T453	f41210	Binary	2005	136724	40	136684	240	Operative procedures - secondary OPCS4	T45.3 Image controlled percutaneous drainage of abdominal abscess NEC
f41210.V29grp	f41210	Binary	2005	136724	40	136684	240	Operative procedures - secondary OPCS4	V29 Primary excision of cervical intervertebral disc
f41210.W036	f41210	Binary	2005	136724	40	136684	240	Operative procedures - secondary OPCS4	W03.6 Osteotomy of multiple metatarsals and fixation HFQ
f41210.W169	f41210	Binary	2005	136724	40	136684	240	Operative procedures - secondary OPCS4	W16.9 Unspecified other division of bone
f41210.W25grp	f41210	Binary	2005	136724	40	136684	240	Operative procedures - secondary OPCS4	W25 Closed reduction of fracture of bone and external fixation
f41210.W338	f41210	Binary	2005	136724	40	136684	240	Operative procedures - secondary OPCS4	W33.8 Other specified other open operations on bone
f41210.X921	f41210	Binary	2005	136724	40	136684	240	Operative procedures - secondary OPCS4	X92.1 Cytokine inhibitor drugs Band 1
f41210.Y148	f41210	Binary	2005	136724	40	136684	240	Operative procedures - secondary OPCS4	Y14.8 Other specified placement of stent in organ NOC
f41210.Y364	f41210	Binary	2005	136724	40	136684	240	Operative procedures - secondary OPCS4	Y36.4 Introduction of non-removable radioactive substance into organ for brachytherapy NOC
f41210.Y482	f41210	Binary	2005	136724	40	136684	240	Operative procedures - secondary OPCS4	Y48.2 Laminectomy approach to thoracic spine
f41210.Y742	f41210	Binary	2005	136724	40	136684	240	Operative procedures - secondary OPCS4	Y74.2 Thoracoscopic approach to thoracic cavity NEC
f41210.Y918	f41210	Binary	2005	136724	40	136684	240	Operative procedures - secondary OPCS4	Y91.8 Other specified external beam radiotherapy
f41210.Z299	f41210	Binary	2005	136724	40	136684	240	Operative procedures - secondary OPCS4	Z29.9 Bowel NEC
f41210.Z371	f41210	Binary	2005	136724	40	136684	240	Operative procedures - secondary OPCS4	Z37.1 Renal artery
f41210.Z395	f41210	Binary	2005	136724	40	136684	240	Operative procedures - secondary OPCS4	Z39.5 Saphenous vein NEC
f41256.219	f41256	Binary	2005	3437	40	3397	259	Operative procedures - main OPCS3	219 Reduction of fracture of nose and face
f41256.219grp	f41256	Binary	2005	3437	40	3397	259	Operative procedures - main OPCS3	219 Reduction of fracture of nose and face
f41256.444	f41256	Binary	2005	3437	40	3397	259	Operative procedures - main OPCS3	444 Appendicectomy, not otherwise stated
f41270.A16grp	f41270	Binary	2002	148186	40	148146	19	Diagnoses - ICD10	A16 Respiratory tuberculosis, not confirmed bacteriologically or histologically
f41270.B371	f41270	Binary	2002	148186	40	148146	19	Diagnoses - ICD10	B37.1 Pulmonary candidiasis
f41270.D487	f41270	Binary	2002	148186	40	148146	19	Diagnoses - ICD10	D48.7 Other specified sites
f41270.E273	f41270	Binary	2002	148186	40	148146	19	Diagnoses - ICD10	E27.3 Drug-induced adrenocortical insufficiency
f41270.F34grp	f41270	Binary	2002	148186	40	148146	19	Diagnoses - ICD10	F34 Persistent mood [affective] disorders
f41270.G252	f41270	Binary	2002	148186	40	148146	19	Diagnoses - ICD10	G25.2 Other specified forms of tremor
f41270.I7090	f41270	Binary	2002	148186	40	148146	19	Diagnoses - ICD10	I70.90 Generalized and unspecified atherosclerosis (without gangrene)
f41270.I748	f41270	Binary	2002	148186	40	148146	19	Diagnoses - ICD10	I74.8 Embolism and thrombosis of other arteries
f41270.I770	f41270	Binary	2002	148186	40	148146	19	Diagnoses - ICD10	I77.0 Arteriovenous fistula, acquired
f41270.K433	f41270	Binary	2002	148186	40	148146	19	Diagnoses - ICD10	K43.3 Parastomal hernia with obstruction, without gangrene
f41270.K622	f41270	Binary	2002	148186	40	148146	19	Diagnoses - ICD10	K62.2 Anal prolapse
f41270.K858	f41270	Binary	2002	148186	40	148146	19	Diagnoses - ICD10	K85.8 Other acute pancreatitis
f41270.L609	f41270	Binary	2002	148186	40	148146	19	Diagnoses - ICD10	L60.9 Nail disorder, unspecified
f41270.M2010_new	f41270	Binary	2002	148186	40	148146	19	Diagnoses - ICD10	M2010_new Hallux valgus (acquired), unspecified foot
f41270.M2335	f41270	Binary	2002	148186	40	148146	19	Diagnoses - ICD10	M23.35 Other meniscus derangements (Posterior horn of lateral meniscus)
f41270.M2487	f41270	Binary	2002	148186	40	148146	19	Diagnoses - ICD10	M24.87 Other specific joint derangements, not elsewhere classified (Ankle and foot)
f41270.M4850	f41270	Binary	2002	148186	40	148146	19	Diagnoses - ICD10	M48.50 Collapsed vertebra, not elsewhere classified (Multiple sites in spine)
f41270.M5418	f41270	Binary	2002	148186	40	148146	19	Diagnoses - ICD10	M54.18 Radiculopathy (Sacral and sacrococcygeal region)
f41270.M7926	f41270	Binary	2002	148186	40	148146	19	Diagnoses - ICD10	M79.26 Neuralgia and neuritis, unspecified (Lower leg)
f41270.M83grp	f41270	Binary	2002	148186	40	148146	19	Diagnoses - ICD10	M83 Adult osteomalacia
f41270.O320	f41270	Binary	2002	148186	40	148146	19	Diagnoses - ICD10	O32.0 Maternal care for unstable lie
f41270.O660	f41270	Binary	2002	148186	40	148146	19	Diagnoses - ICD10	O66.0 Obstructed labour due to shoulder dystocia
f41270.O860	f41270	Binary	2002	148186	40	148146	19	Diagnoses - ICD10	O86.0 Infection of obstetric surgical wound
f41270.Q248	f41270	Binary	2002	148186	40	148146	19	Diagnoses - ICD10	Q24.8 Other specified congenital malformations of heart
f41270.Q549	f41270	Binary	2002	148186	40	148146	19	Diagnoses - ICD10	Q54.9 Hypospadias, unspecified
f41270.R498	f41270	Binary	2002	148186	40	148146	19	Diagnoses - ICD10	R49.8 Other and unspecified voice disturbances
f41270.R868	f41270	Binary	2002	148186	40	148146	19	Diagnoses - ICD10	R86.8 Other abnormal findings
f41270.S5261	f41270	Binary	2002	148186	40	148146	19	Diagnoses - ICD10	S52.61 Fracture of lower end of both ulna and radius (open)
f41270.S642	f41270	Binary	2002	148186	40	148146	19	Diagnoses - ICD10	S64.2 Injury of radial nerve at wrist and hand level
f41270.T0240	f41270	Binary	2002	148186	40	148146	19	Diagnoses - ICD10	T02.40 Fractures involving multiple regions of both upper limbs (closed)
f41270.T466	f41270	Binary	2002	148186	40	148146	19	Diagnoses - ICD10	T46.6 Antihyperlipidaemic and antiarteriosclerotic drugs
f41270.W222	f41270	Binary	2002	148186	40	148146	19	Diagnoses - ICD10	W22.2 School, other institution and public administrative area
f41270.X780	f41270	Binary	2002	148186	40	148146	19	Diagnoses - ICD10	X78.0 Home
f41270.Y604	f41270	Binary	2002	148186	40	148146	19	Diagnoses - ICD10	Y60.4 During endoscopic examination
f41270.Z135	f41270	Binary	2002	148186	40	148146	19	Diagnoses - ICD10	Z13.5 Special screening examination for eye and ear disorders
f41270.Z434	f41270	Binary	2002	148186	40	148146	19	Diagnoses - ICD10	Z43.4 Attention to other artificial openings of digestive tract
f41270.Z741	f41270	Binary	2002	148186	40	148146	19	Diagnoses - ICD10	Z74.1 Need for assistance with personal care
f41271.5989	f41271	Binary	2002	6559	40	6519	87	Diagnoses - ICD9	5989 Urethral stricture, unspecified
f41271.7950	f41271	Binary	2002	6559	40	6519	87	Diagnoses - ICD9	7950 Nonspecific abnormal papanicolaou smear of cervix
f41271.8230	f41271	Binary	2002	6559	40	6519	87	Diagnoses - ICD9	8230 Fracture of upper end or unspecified part of tibia and fibula, closed
f41272.A702	f41272	Binary	2005	147647	40	147607	240	Operative procedures - OPCS4	A70.2 Maintenance of neurostimulator in peripheral nerve
f41272.A839	f41272	Binary	2005	147647	40	147607	240	Operative procedures - OPCS4	A83.9 Unspecified electroconvulsive therapy
f41272.B352	f41272	Binary	2005	147647	40	147607	240	Operative procedures - OPCS4	B35.2 Excision of nipple
f41272.C322	f41272	Binary	2005	147647	40	147607	240	Operative procedures - OPCS4	C32.2 Recession of lateral rectus muscle of eye NEC
f41272.C324	f41272	Binary	2005	147647	40	147607	240	Operative procedures - OPCS4	C32.4 Recession of inferior rectus muscle of eye
f41272.D065	f41272	Binary	2005	147647	40	147607	240	Operative procedures - OPCS4	D06.5 Repair of flap of skin external ear
f41272.E19grp	f41272	Binary	2005	147647	40	147607	240	Operative procedures - OPCS4	E19 Excision of pharynx
f41272.E634	f41272	Binary	2005	147647	40	147607	240	Operative procedures - OPCS4	E63.4 Endoscopic ultrasound examination of mediastinum and biopsy of lesion of mediastinum
f41272.E64grp	f41272	Binary	2005	147647	40	147607	240	Operative procedures - OPCS4	E64 Therapeutic endoscopic operations on nasal cavity
f41272.H101	f41272	Binary	2005	147647	40	147607	240	Operative procedures - OPCS4	H10.1 Sigmoid colectomy and end to end anastomosis of ileum to rectum
f41272.H27grp	f41272	Binary	2005	147647	40	147607	240	Operative procedures - OPCS4	H27 Other therapeutic endoscopic operations on sigmoid colon using rigid sigmoidoscope
f41272.J08grp	f41272	Binary	2005	147647	40	147607	240	Operative procedures - OPCS4	J08 Therapeutic endoscopic operations on liver using laparoscope
f41272.J412	f41272	Binary	2005	147647	40	147607	240	Operative procedures - OPCS4	J41.2 Endoscopic dilation of bile duct NEC
f41272.T288	f41272	Binary	2005	147647	40	147607	240	Operative procedures - OPCS4	T28.8 Other specified other repair of anterior abdominal wall
f41272.T303	f41272	Binary	2005	147647	40	147607	240	Operative procedures - OPCS4	T30.3 Reopening of abdomen NEC
f41272.T703	f41272	Binary	2005	147647	40	147607	240	Operative procedures - OPCS4	T70.3 Adjustment to muscle origin of tendon
f41272.T793	f41272	Binary	2005	147647	40	147607	240	Operative procedures - OPCS4	T79.3 Revisional repair of rotator cuff NEC
f41272.T808	f41272	Binary	2005	147647	40	147607	240	Operative procedures - OPCS4	T80.8 Other specified release of contracture of muscle
f41272.T859	f41272	Binary	2005	147647	40	147607	240	Operative procedures - OPCS4	T85.9 Unspecified block dissection of lymph nodes
f41272.U31grp	f41272	Binary	2005	147647	40	147607	240	Operative procedures - OPCS4	U31 Pacemaker testing
f41272.U512	f41272	Binary	2005	147647	40	147607	240	Operative procedures - OPCS4	U51.2 Delivery of rehabilitation for spinal cord injury
f41272.V16grp	f41272	Binary	2005	147647	40	147607	240	Operative procedures - OPCS4	V16 Division of mandible
f41272.V252	f41272	Binary	2005	147647	40	147607	240	Operative procedures - OPCS4	V25.2 Primary extended decompression of lumbar spine NEC
f41272.V281	f41272	Binary	2005	147647	40	147607	240	Operative procedures - OPCS4	V28.1 Primary insertion of lumbar interspinous process spacer
f41272.W328	f41272	Binary	2005	147647	40	147607	240	Operative procedures - OPCS4	W32.8 Other specified other graft of bone
f41272.W393	f41272	Binary	2005	147647	40	147607	240	Operative procedures - OPCS4	W39.3 Revision of total prosthetic replacement of hip joint NEC
f41272.W928	f41272	Binary	2005	147647	40	147607	240	Operative procedures - OPCS4	W92.8 Other specified other operations on joint
f41272.X657	f41272	Binary	2005	147647	40	147607	240	Operative procedures - OPCS4	X65.7 Delivery of radionuclide therapy NEC
f41272.Y148	f41272	Binary	2005	147647	40	147607	240	Operative procedures - OPCS4	Y14.8 Other specified placement of stent in organ NOC
f41272.Y364	f41272	Binary	2005	147647	40	147607	240	Operative procedures - OPCS4	Y36.4 Introduction of non-removable radioactive substance into organ for brachytherapy NOC
f41272.Y482	f41272	Binary	2005	147647	40	147607	240	Operative procedures - OPCS4	Y48.2 Laminectomy approach to thoracic spine
f41272.Y742	f41272	Binary	2005	147647	40	147607	240	Operative procedures - OPCS4	Y74.2 Thoracoscopic approach to thoracic cavity NEC
f41272.Y918	f41272	Binary	2005	147647	40	147607	240	Operative procedures - OPCS4	Y91.8 Other specified external beam radiotherapy
f41272.Z299	f41272	Binary	2005	147647	40	147607	240	Operative procedures - OPCS4	Z29.9 Bowel NEC
f41272.Z371	f41272	Binary	2005	147647	40	147607	240	Operative procedures - OPCS4	Z37.1 Renal artery
f41272.Z395	f41272	Binary	2005	147647	40	147607	240	Operative procedures - OPCS4	Z39.5 Saphenous vein NEC
f41273.700grp	f41273	Binary	2005	3439	40	3399	259	Operative procedures - OPCS3	700 Excision of lesion of uterus
f41273.771	f41273	Binary	2005	3439	40	3399	259	Operative procedures - OPCS3	771 Other removal of retained products
f41273.771grp	f41273	Binary	2005	3439	40	3399	259	Operative procedures - OPCS3	771 Other removal of retained products
f20002.1140	f20002	Binary	100074	130628	41	130587	6	Non-cancer illness code, self-reported	oesophageal stricture
f20002.1680	f20002	Binary	100074	130628	41	130587	6	Non-cancer illness code, self-reported	bowen's disease
f20003.1140862260	f20003	Binary	100075	125680	41	125639	4	Treatment/medication code	aminophylline
f20003.1140878184	f20003	Binary	100075	125680	41	125639	4	Treatment/medication code	sno-tears eye drops
f20003.1140882374	f20003	Binary	100075	125680	41	125639	4	Treatment/medication code	co-amoxiclav
f20003.1140917450	f20003	Binary	100075	125680	41	125639	4	Treatment/medication code	oestrogel 1.25g gel
f20003.1141145900	f20003	Binary	100075	125680	41	125639	4	Treatment/medication code	femara 2.5mg tablet
f20003.1141191312	f20003	Binary	100075	125680	41	125639	4	Treatment/medication code	calfovit d3 powder for oral suspension
f20004.1619	f20004	Binary	100076	135983	41	135942	5	Operation code	lung biopsy
f40001.C833	f40001	Binary	100093	11978	41	11937	19	Underlying (primary) cause of death: ICD10	C83.3 Large cell (diffuse)
f40006.C66	f40006	Binary	100092	37805	41	37764	19	Type of cancer: ICD10	C66 Malignant neoplasm of ureter
f40006.C787	f40006	Binary	100092	37805	41	37764	19	Type of cancer: ICD10	C78.7 Secondary malignant neoplasm of liver
f40011.8340	f40011	Binary	100092	39053	41	39012	38	Histology of cancer tumour	Papillary carcinoma, follicular variant
f40011.8501	f40011	Binary	100092	39053	41	39012	38	Histology of cancer tumour	Comedocarcinoma
f41200.C171	f41200	Binary	2005	147647	41	147606	240	Operative procedures - main OPCS4	C17.1 Suture of eyelid
f41200.F348	f41200	Binary	2005	147647	41	147606	240	Operative procedures - main OPCS4	F34.8 Other specified excision of tonsil
f41200.F428	f41200	Binary	2005	147647	41	147606	240	Operative procedures - main OPCS4	F42.8 Other specified other operations on mouth
f41200.G432	f41200	Binary	2005	147647	41	147606	240	Operative procedures - main OPCS4	G43.2 Fibreoptic endoscopic laser destruction of lesion of upper gastrointestinal tract
f41200.G54grp	f41200	Binary	2005	147647	41	147606	240	Operative procedures - main OPCS4	G54 Therapeutic endoscopic operations on duodenum
f41200.H053	f41200	Binary	2005	147647	41	147606	240	Operative procedures - main OPCS4	H05.3 Total colectomy and ileostomy NEC
f41200.H063	f41200	Binary	2005	147647	41	147606	240	Operative procedures - main OPCS4	H06.3 Extended right hemicolectomy and anastomosis NEC
f41200.H49grp	f41200	Binary	2005	147647	41	147606	240	Operative procedures - main OPCS4	H49 Destruction of lesion of anus
f41200.J03grp	f41200	Binary	2005	147647	41	147606	240	Operative procedures - main OPCS4	J03 Extirpation of lesion of liver
f41200.P034	f41200	Binary	2005	147647	41	147606	240	Operative procedures - main OPCS4	P03.4 Drainage of Bartholin gland
f41200.Q072	f41200	Binary	2005	147647	41	147606	240	Operative procedures - main OPCS4	Q07.2 Abdominal hysterectomy and excision of periuterine tissue NEC
f41200.Q109	f41200	Binary	2005	147647	41	147606	240	Operative procedures - main OPCS4	Q10.9 Unspecified curettage of uterus
f41200.Q151	f41200	Binary	2005	147647	41	147606	240	Operative procedures - main OPCS4	Q15.1 Introduction of radioactive substance into uterine cavity
f41200.S078	f41200	Binary	2005	147647	41	147606	240	Operative procedures - main OPCS4	S07.8 Other specified photodynamic therapy of skin
f41200.T68grp	f41200	Binary	2005	147647	41	147606	240	Operative procedures - main OPCS4	T68 Secondary repair of tendon
f41200.V445	f41200	Binary	2005	147647	41	147606	240	Operative procedures - main OPCS4	V44.5 Balloon kyphoplasty of fracture of spine
f41200.W033	f41200	Binary	2005	147647	41	147606	240	Operative procedures - main OPCS4	W03.3 Total correction of claw toe
f41200.W081	f41200	Binary	2005	147647	41	147606	240	Operative procedures - main OPCS4	W08.1 Excision of natural protuberance of bone
f41200.W582	f41200	Binary	2005	147647	41	147606	240	Operative procedures - main OPCS4	W58.2 Revision of resurfacing arthroplasty of joint
f41200.W788	f41200	Binary	2005	147647	41	147606	240	Operative procedures - main OPCS4	W78.8 Other specified release of contracture of joint
f41200.X318	f41200	Binary	2005	147647	41	147606	240	Operative procedures - main OPCS4	X31.8 Other specified injection of radiocontrast material
f41200.X679	f41200	Binary	2005	147647	41	147606	240	Operative procedures - main OPCS4	X67.9 Unspecified preparation for external beam radiotherapy
f41201.W200	f41201	Binary	2002	35427	41	35386	19	External causes - ICD10	W20.0 Home
f41202.A411	f41202	Binary	2002	148152	41	148111	19	Diagnoses - main ICD10	A41.1 Septicaemia due to other specified staphylococcus
f41202.D034	f41202	Binary	2002	148152	41	148111	19	Diagnoses - main ICD10	D03.4 Melanoma in situ of scalp and neck
f41202.D860	f41202	Binary	2002	148152	41	148111	19	Diagnoses - main ICD10	D86.0 Sarcoidosis of lung
f41202.F239	f41202	Binary	2002	148152	41	148111	19	Diagnoses - main ICD10	F23.9 Acute and transient psychotic disorder, unspecified
f41202.G249	f41202	Binary	2002	148152	41	148111	19	Diagnoses - main ICD10	G24.9 Dystonia, unspecified
f41202.G438	f41202	Binary	2002	148152	41	148111	19	Diagnoses - main ICD10	G43.8 Other migraine
f41202.G60grp	f41202	Binary	2002	148152	41	148111	19	Diagnoses - main ICD10	G60 Hereditary and idiopathic neuropathy
f41202.G931	f41202	Binary	2002	148152	41	148111	19	Diagnoses - main ICD10	G93.1 Anoxic brain damage, not elsewhere classified
f41202.G97grp	f41202	Binary	2002	148152	41	148111	19	Diagnoses - main ICD10	G97 Postprocedural disorders of nervous system, not elsewhere classified
f41202.H261	f41202	Binary	2002	148152	41	148111	19	Diagnoses - main ICD10	H26.1 Traumatic cataract
f41202.H654	f41202	Binary	2002	148152	41	148111	19	Diagnoses - main ICD10	H65.4 Other chronic nonsuppurative otitis media
f41202.H744	f41202	Binary	2002	148152	41	148111	19	Diagnoses - main ICD10	H74.4 Polyp of middle ear
f41202.H95grp	f41202	Binary	2002	148152	41	148111	19	Diagnoses - main ICD10	H95 Postprocedural disorders of ear and mastoid process, not elsewhere classified
f41202.I832	f41202	Binary	2002	148152	41	148111	19	Diagnoses - main ICD10	I83.2 Varicose veins of lower extremities with both ulcer and inflammation
f41202.J328	f41202	Binary	2002	148152	41	148111	19	Diagnoses - main ICD10	J32.8 Other chronic sinusitis
f41202.J67grp	f41202	Binary	2002	148152	41	148111	19	Diagnoses - main ICD10	J67 Hypersensitivity pneumonitis due to organic dust
f41202.K098	f41202	Binary	2002	148152	41	148111	19	Diagnoses - main ICD10	K09.8 Other cysts of oral region, not elsewhere classified
f41202.K435	f41202	Binary	2002	148152	41	148111	19	Diagnoses - main ICD10	K43.5 Parastomal hernia without obstruction or gangrene
f41202.M4809	f41202	Binary	2002	148152	41	148111	19	Diagnoses - main ICD10	M48.09 Spinal stenosis (Site unspecified)
f41202.M6514	f41202	Binary	2002	148152	41	148111	19	Diagnoses - main ICD10	M65.14 Other infective (teno)synovitis (Hand)
f41202.O639	f41202	Binary	2002	148152	41	148111	19	Diagnoses - main ICD10	O63.9 Long labour, unspecified
f41202.Q668	f41202	Binary	2002	148152	41	148111	19	Diagnoses - main ICD10	Q66.8 Other congenital deformities of feet
f41202.R233	f41202	Binary	2002	148152	41	148111	19	Diagnoses - main ICD10	R23.3 Spontaneous ecchymoses
f41202.R471	f41202	Binary	2002	148152	41	148111	19	Diagnoses - main ICD10	R47.1 Dysarthria and anarthria
f41202.R638	f41202	Binary	2002	148152	41	148111	19	Diagnoses - main ICD10	R63.8 Other symptoms and signs concerning food and fluid intake
f41202.S41grp	f41202	Binary	2002	148152	41	148111	19	Diagnoses - main ICD10	S41 Open wound of shoulder and upper arm
f41202.S699	f41202	Binary	2002	148152	41	148111	19	Diagnoses - main ICD10	S69.9 Unspecified injury of wrist and hand
f41202.S8221	f41202	Binary	2002	148152	41	148111	19	Diagnoses - main ICD10	S82.21 Fracture of shaft of tibia (open)
f41202.S836	f41202	Binary	2002	148152	41	148111	19	Diagnoses - main ICD10	S83.6 Sprain and strain of other and unspecified parts of knee
f41202.Z391	f41202	Binary	2002	148152	41	148111	19	Diagnoses - main ICD10	Z39.1 Care and examination of lactating mother
f41202.Z763	f41202	Binary	2002	148152	41	148111	19	Diagnoses - main ICD10	Z76.3 Healthy person accompanying sick person
f41203.4719	f41203	Binary	2002	6552	41	6511	87	Diagnoses - main ICD9	4719 Nasal polyps, unspecified
f41203.7221	f41203	Binary	2002	6552	41	6511	87	Diagnoses - main ICD9	7221 Displacement of thoracic or lumbar intervertebral disc without myelopathy
f41204.B369	f41204	Binary	2002	130003	41	129962	19	Diagnoses - secondary ICD10	B36.9 Superficial mycosis, unspecified
f41204.C53grp	f41204	Binary	2002	130003	41	129962	19	Diagnoses - secondary ICD10	C53 Malignant neoplasm of cervix uteri
f41204.D84grp	f41204	Binary	2002	130003	41	129962	19	Diagnoses - secondary ICD10	D84 Other immunodeficiencies
f41204.E220	f41204	Binary	2002	130003	41	129962	19	Diagnoses - secondary ICD10	E22.0 Acromegaly and pituitary gigantism
f41204.G932	f41204	Binary	2002	130003	41	129962	19	Diagnoses - secondary ICD10	G93.2 Benign intracranial hypertension
f41204.H71	f41204	Binary	2002	130003	41	129962	19	Diagnoses - secondary ICD10	H71 Cholesteatoma of middle ear
f41204.H921	f41204	Binary	2002	130003	41	129962	19	Diagnoses - secondary ICD10	H92.1 Otorrhoea
f41204.I151	f41204	Binary	2002	130003	41	129962	19	Diagnoses - secondary ICD10	I15.1 Hypertension secondary to other renal disorders
f41204.I780	f41204	Binary	2002	130003	41	129962	19	Diagnoses - secondary ICD10	I78.0 Hereditary haemorrhagic telangiectasia
f41204.I958	f41204	Binary	2002	130003	41	129962	19	Diagnoses - secondary ICD10	I95.8 Other hypotension
f41204.I971	f41204	Binary	2002	130003	41	129962	19	Diagnoses - secondary ICD10	I97.1 Other functional disturbances following cardiac surgery
f41204.K381	f41204	Binary	2002	130003	41	129962	19	Diagnoses - secondary ICD10	K38.1 Appendicular concretions
f41204.K518	f41204	Binary	2002	130003	41	129962	19	Diagnoses - secondary ICD10	K51.8 Other ulcerative colitis
f41204.K73grp	f41204	Binary	2002	130003	41	129962	19	Diagnoses - secondary ICD10	K73 Chronic hepatitis, not elsewhere classified
f41204.K910	f41204	Binary	2002	130003	41	129962	19	Diagnoses - secondary ICD10	K91.0 Vomiting following gastro-intestinal surgery
f41204.L23grp	f41204	Binary	2002	130003	41	129962	19	Diagnoses - secondary ICD10	L23 Allergic contact dermatitis
f41204.M966	f41204	Binary	2002	130003	41	129962	19	Diagnoses - secondary ICD10	M96.6 Fracture of bone following insertion of orthopaedic implant, joint prosthesis or bone plate
f41204.N813	f41204	Binary	2002	130003	41	129962	19	Diagnoses - secondary ICD10	N81.3 Complete uterovaginal prolapse
f41204.N839	f41204	Binary	2002	130003	41	129962	19	Diagnoses - secondary ICD10	N83.9 Noninflammatory disorder of ovary, Fallopian tube and broad ligament, unspecified
f41204.O12grp	f41204	Binary	2002	130003	41	129962	19	Diagnoses - secondary ICD10	O12 Gestational [pregnancy-induced] oedema and proteinuria without hypertension
f41204.O438	f41204	Binary	2002	130003	41	129962	19	Diagnoses - secondary ICD10	O43.8 Other placental disorders
f41204.O87grp	f41204	Binary	2002	130003	41	129962	19	Diagnoses - secondary ICD10	O87 Venous complications in the puerperium
f41204.R071	f41204	Binary	2002	130003	41	129962	19	Diagnoses - secondary ICD10	R07.1 Chest pain on breathing
f41204.R1010_new	f41204	Binary	2002	130003	41	129962	19	Diagnoses - secondary ICD10	R1010_new Upper abdominal pain, unspecified
f41204.R1030_new	f41204	Binary	2002	130003	41	129962	19	Diagnoses - secondary ICD10	R1030_new Lower abdominal pain, unspecified
f41204.S9250	f41204	Binary	2002	130003	41	129962	19	Diagnoses - secondary ICD10	S92.50 Fracture of other toe (closed)
f41204.T140	f41204	Binary	2002	130003	41	129962	19	Diagnoses - secondary ICD10	T14.0 Superficial injury of unspecified body region
f41204.T793	f41204	Binary	2002	130003	41	129962	19	Diagnoses - secondary ICD10	T79.3 Post-traumatic wound infection, not elsewhere classified
f41204.U832	f41204	Binary	2002	130003	41	129962	19	Diagnoses - secondary ICD10	U83.2 Resistance to quinolones
f41204.Y453	f41204	Binary	2002	130003	41	129962	19	Diagnoses - secondary ICD10	Y45.3 Other nonsteroidal anti-inflammatory drugs [NSAID]
f41204.Y91grp	f41204	Binary	2002	130003	41	129962	19	Diagnoses - secondary ICD10	Y91 Evidence of alcohol involvement determined by level of intoxication
f41204.Z017	f41204	Binary	2002	130003	41	129962	19	Diagnoses - secondary ICD10	Z01.7 Laboratory examination
f41204.Z52grp	f41204	Binary	2002	130003	41	129962	19	Diagnoses - secondary ICD10	Z52 Donors of organs and tissues
f41205.78909	f41205	Binary	2002	2811	41	2770	87	Diagnoses - secondary ICD9	78909 Abdominal pain (other and unspecified)
f41205.V254	f41205	Binary	2002	2811	41	2770	87	Diagnoses - secondary ICD9	V254 Surveillance of previously prescribed contraceptive methods
f41210.A542	f41210	Binary	2005	136724	41	136683	240	Operative procedures - secondary OPCS4	A54.2 Injection of therapeutic substance into cerebrospinal fluid
f41210.A83grp	f41210	Binary	2005	136724	41	136683	240	Operative procedures - secondary OPCS4	A83 Electroconvulsive therapy
f41210.D17grp	f41210	Binary	2005	136724	41	136683	240	Operative procedures - secondary OPCS4	D17 Other operations on ossicle of ear
f41210.E138	f41210	Binary	2005	136724	41	136683	240	Operative procedures - secondary OPCS4	E13.8 Other specified other operations on maxillary antrum
f41210.J421	f41210	Binary	2005	136724	41	136683	240	Operative procedures - secondary OPCS4	J42.1 Endoscopic retrograde insertion of tubal prosthesis into pancreatic duct
f41210.J47grp	f41210	Binary	2005	136724	41	136683	240	Operative procedures - secondary OPCS4	J47 Therapeutic percutaneous insertion of prosthesis into bile duct
f41210.K572	f41210	Binary	2005	136724	41	136683	240	Operative procedures - secondary OPCS4	K57.2 Percutaneous transluminal ablation of conducting system of heart NEC
f41210.L89grp	f41210	Binary	2005	136724	41	136683	240	Operative procedures - secondary OPCS4	L89 Other endovascular placement of stent
f41210.M421	f41210	Binary	2005	136724	41	136683	240	Operative procedures - secondary OPCS4	M42.1 Endoscopic resection of lesion of bladder
f41210.Q052	f41210	Binary	2005	136724	41	136683	240	Operative procedures - secondary OPCS4	Q05.2 Dilation of cervix uteri
f41210.S102	f41210	Binary	2005	136724	41	136683	240	Operative procedures - secondary OPCS4	S10.2 Cryotherapy to lesion of skin of head or neck
f41210.S433	f41210	Binary	2005	136724	41	136683	240	Operative procedures - secondary OPCS4	S43.3 Removal of suture from skin of head or neck
f41210.T773	f41210	Binary	2005	136724	41	136683	240	Operative procedures - secondary OPCS4	T77.3 Partial excision of muscle NEC
f41210.T794	f41210	Binary	2005	136724	41	136683	240	Operative procedures - secondary OPCS4	T79.4 Plastic repair of multiple tears of rotator cuff of shoulder
f41210.V411	f41210	Binary	2005	136724	41	136683	240	Operative procedures - secondary OPCS4	V41.1 Posterior attachment of correctional instrument to spine
f41210.V44grp	f41210	Binary	2005	136724	41	136683	240	Operative procedures - secondary OPCS4	V44 Decompression of fracture of spine
f41210.W594	f41210	Binary	2005	136724	41	136683	240	Operative procedures - secondary OPCS4	W59.4 Fusion of interphalangeal joint of great toe
f41210.W918	f41210	Binary	2005	136724	41	136683	240	Operative procedures - secondary OPCS4	W91.8 Other specified other manipulation of joint
f41210.X712	f41210	Binary	2005	136724	41	136683	240	Operative procedures - secondary OPCS4	X71.2 Procurement of drugs for chemotherapy for neoplasm for regimens in Band 7
f41210.Z099	f41210	Binary	2005	136724	41	136683	240	Operative procedures - secondary OPCS4	Z09.9 Peripheral nerve of arm NEC
f41210.Z293	f41210	Binary	2005	136724	41	136683	240	Operative procedures - secondary OPCS4	Z29.3 Perianal tissue
f41210.Z589	f41210	Binary	2005	136724	41	136683	240	Operative procedures - secondary OPCS4	Z58.9 Muscle of lower leg NEC
f41270.C14grp	f41270	Binary	2002	148186	41	148145	19	Diagnoses - ICD10	C14 Malignant neoplasm of other and ill-defined sites in the lip, oral cavity and pharynx
f41270.C794	f41270	Binary	2002	148186	41	148145	19	Diagnoses - ICD10	C79.4 Secondary malignant neoplasm of other and unspecified parts of nervous system
f41270.D181	f41270	Binary	2002	148186	41	148145	19	Diagnoses - ICD10	D18.1 Lymphangioma, any site
f41270.D849	f41270	Binary	2002	148186	41	148145	19	Diagnoses - ICD10	D84.9 Immunodeficiency, unspecified
f41270.H908	f41270	Binary	2002	148186	41	148145	19	Diagnoses - ICD10	H90.8 Mixed conductive and sensorineural hearing loss, unspecified
f41270.I052	f41270	Binary	2002	148186	41	148145	19	Diagnoses - ICD10	I05.2 Mitral stenosis with insufficiency
f41270.I454	f41270	Binary	2002	148186	41	148145	19	Diagnoses - ICD10	I45.4 Nonspecific intraventricular block
f41270.I7010	f41270	Binary	2002	148186	41	148145	19	Diagnoses - ICD10	I70.10 Atherosclerosis of renal artery (without gangrene)
f41270.J848	f41270	Binary	2002	148186	41	148145	19	Diagnoses - ICD10	J84.8 Other specified interstitial pulmonary diseases
f41270.K117	f41270	Binary	2002	148186	41	148145	19	Diagnoses - ICD10	K11.7 Disturbances of salivary secretion
f41270.K852	f41270	Binary	2002	148186	41	148145	19	Diagnoses - ICD10	K85.2 Alcohol-induced acute pancreatitis
f41270.K912	f41270	Binary	2002	148186	41	148145	19	Diagnoses - ICD10	K91.2 Postsurgical malabsorption, not elsewhere classified
f41270.M1094	f41270	Binary	2002	148186	41	148145	19	Diagnoses - ICD10	M10.94 Gout, unspecified (Hand)
f41270.M2127	f41270	Binary	2002	148186	41	148145	19	Diagnoses - ICD10	M21.27 Flexion deformity (Ankle and foot)
f41270.M223	f41270	Binary	2002	148186	41	148145	19	Diagnoses - ICD10	M22.3 Other derangements of patella
f41270.M2417	f41270	Binary	2002	148186	41	148145	19	Diagnoses - ICD10	M24.17 Other articular cartilage disorders (Ankle and foot)
f41270.M485	f41270	Binary	2002	148186	41	148145	19	Diagnoses - ICD10	M48.5 Collapsed vertebra, not elsewhere classified
f41270.M5455	f41270	Binary	2002	148186	41	148145	19	Diagnoses - ICD10	M54.55 Low back pain (Thoracolumbar region)
f41270.M773	f41270	Binary	2002	148186	41	148145	19	Diagnoses - ICD10	M77.3 Calcaneal spur
f41270.N170	f41270	Binary	2002	148186	41	148145	19	Diagnoses - ICD10	N17.0 Acute renal failure with tubular necrosis
f41270.O347	f41270	Binary	2002	148186	41	148145	19	Diagnoses - ICD10	O34.7 Maternal care for abnormality of vulva and perineum
f41270.O610	f41270	Binary	2002	148186	41	148145	19	Diagnoses - ICD10	O61.0 Failed medical induction of labour
f41270.S065	f41270	Binary	2002	148186	41	148145	19	Diagnoses - ICD10	S06.5 Traumatic subdural haemorrhage
f41270.S270	f41270	Binary	2002	148186	41	148145	19	Diagnoses - ICD10	S27.0 Traumatic pneumothorax
f41270.S3700	f41270	Binary	2002	148186	41	148145	19	Diagnoses - ICD10	S37.00 Injury of kidney (without open wound into cavity)
f41270.S599	f41270	Binary	2002	148186	41	148145	19	Diagnoses - ICD10	S59.9 Unspecified injury of forearm
f41270.T36grp	f41270	Binary	2002	148186	41	148145	19	Diagnoses - ICD10	T36 Poisoning by systemic antibiotics
f41270.T874	f41270	Binary	2002	148186	41	148145	19	Diagnoses - ICD10	T87.4 Infection of amputation stump
f41270.U832	f41270	Binary	2002	148186	41	148145	19	Diagnoses - ICD10	U83.2 Resistance to quinolones
f41270.V11grp	f41270	Binary	2002	148186	41	148145	19	Diagnoses - ICD10	V11 Pedal cyclist injured in collision with other pedal cycle
f41270.V499	f41270	Binary	2002	148186	41	148145	19	Diagnoses - ICD10	V49.9 Car occupant [any] injured in unspecified traffic accident
f41270.Y483	f41270	Binary	2002	148186	41	148145	19	Diagnoses - ICD10	Y48.3 Local anaesthetics
f41271.7860	f41271	Binary	2002	6559	41	6518	87	Diagnoses - ICD9	7860 Dyspnoea and respiratory abnormalities
f41272.A054	f41272	Binary	2005	147647	41	147606	240	Operative procedures - OPCS4	A05.4 Evacuation of intracerebral haematoma NEC
f41272.A36grp	f41272	Binary	2005	147647	41	147606	240	Operative procedures - OPCS4	A36 Other operations on cranial nerve
f41272.A399	f41272	Binary	2005	147647	41	147606	240	Operative procedures - OPCS4	A39.9 Unspecified repair of dura
f41272.A678	f41272	Binary	2005	147647	41	147606	240	Operative procedures - OPCS4	A67.8 Other specified release of entrapment of peripheral nerve at other site
f41272.B299	f41272	Binary	2005	147647	41	147606	240	Operative procedures - OPCS4	B29.9 Unspecified reconstruction of breast
f41272.C05grp	f41272	Binary	2005	147647	41	147606	240	Operative procedures - OPCS4	C05 Plastic repair of orbit
f41272.C612	f41272	Binary	2005	147647	41	147606	240	Operative procedures - OPCS4	C61.2 Trabeculotomy
f41272.D128	f41272	Binary	2005	147647	41	147606	240	Operative procedures - OPCS4	D12.8 Other specified other operations on mastoid
f41272.F451	f41272	Binary	2005	147647	41	147606	240	Operative procedures - OPCS4	F45.1 Excision of lesion of parotid gland
f41272.F63grp	f41272	Binary	2005	147647	41	147606	240	Operative procedures - OPCS4	F63 Insertion of dental prosthesis
f41272.G292	f41272	Binary	2005	147647	41	147606	240	Operative procedures - OPCS4	G29.2 Open excision of lesion of stomach NEC
f41272.H158	f41272	Binary	2005	147647	41	147606	240	Operative procedures - OPCS4	H15.8 Other specified other exteriorisation of colon
f41272.H261	f41272	Binary	2005	147647	41	147606	240	Operative procedures - OPCS4	H26.1 Endoscopic snare resection of lesion of sigmoid colon using rigid sigmoidoscope
f41272.H34grp	f41272	Binary	2005	147647	41	147606	240	Operative procedures - OPCS4	H34 Open extirpation of lesion of rectum
f41272.K38grp	f41272	Binary	2005	147647	41	147606	240	Operative procedures - OPCS4	K38 Other operations on structure adjacent to valve of heart
f41272.L89grp	f41272	Binary	2005	147647	41	147606	240	Operative procedures - OPCS4	L89 Other endovascular placement of stent
f41272.M294	f41272	Binary	2005	147647	41	147606	240	Operative procedures - OPCS4	M29.4 Endoscopic dilation of ureter
f41272.M771	f41272	Binary	2005	147647	41	147606	240	Operative procedures - OPCS4	M77.1 Diagnostic endoscopic examination of urethra and biopsy of lesion of urethra
f41272.N10grp	f41272	Binary	2005	147647	41	147606	240	Operative procedures - OPCS4	N10 Prosthesis of testis
f41272.N291	f41272	Binary	2005	147647	41	147606	240	Operative procedures - OPCS4	N29.1 Implantation of prosthesis into penis
f41272.Q544	f41272	Binary	2005	147647	41	147606	240	Operative procedures - OPCS4	Q54.4 Suspension of uterus using mesh NEC
f41272.R20grp	f41272	Binary	2005	147647	41	147606	240	Operative procedures - OPCS4	R20 Other breech delivery
f41272.S231	f41272	Binary	2005	147647	41	147606	240	Operative procedures - OPCS4	S23.1 Z plasty to head or neck
f41272.S305	f41272	Binary	2005	147647	41	147606	240	Operative procedures - OPCS4	S30.5 Thinning of flap of skin to head or neck
f41272.S563	f41272	Binary	2005	147647	41	147606	240	Operative procedures - OPCS4	S56.3 Toilet to skin of head or neck NEC
f41272.T311	f41272	Binary	2005	147647	41	147606	240	Operative procedures - OPCS4	T31.1 Biopsy of lesion of anterior abdominal wall
f41272.T743	f41272	Binary	2005	147647	41	147606	240	Operative procedures - OPCS4	T74.3 Exploration of tendon NEC
f41272.U28grp	f41272	Binary	2005	147647	41	147606	240	Operative procedures - OPCS4	U28 Other diagnostic tests on skin
f41272.V174	f41272	Binary	2005	147647	41	147606	240	Operative procedures - OPCS4	V17.4 Removal of fixation from mandible
f41272.V347	f41272	Binary	2005	147647	41	147606	240	Operative procedures - OPCS4	V34.7 Revisional microdiscectomy of lumbar intervertebral disc
f41272.V361	f41272	Binary	2005	147647	41	147606	240	Operative procedures - OPCS4	V36.1 Prosthetic replacement of cervical intervertebral disc
f41272.V37grp	f41272	Binary	2005	147647	41	147606	240	Operative procedures - OPCS4	V37 Primary fusion of joint of cervical spine
f41272.W921	f41272	Binary	2005	147647	41	147606	240	Operative procedures - OPCS4	W92.1 Biopsy of lesion of joint NEC
f41272.X628	f41272	Binary	2005	147647	41	147606	240	Operative procedures - OPCS4	X62.8 Other specified assessment
f41272.Z099	f41272	Binary	2005	147647	41	147606	240	Operative procedures - OPCS4	Z09.9 Peripheral nerve of arm NEC
f41272.Z293	f41272	Binary	2005	147647	41	147606	240	Operative procedures - OPCS4	Z29.3 Perianal tissue
f41272.Z589	f41272	Binary	2005	147647	41	147606	240	Operative procedures - OPCS4	Z58.9 Muscle of lower leg NEC
f20002.1448	f20002	Binary	100074	130628	42	130586	6	Non-cancer illness code, self-reported	neutropenia/lymphopenia
f20002.1503	f20002	Binary	100074	130628	42	130586	6	Non-cancer illness code, self-reported	anal problem
f20003.1140884512	f20003	Binary	100075	125680	42	125638	4	Treatment/medication code	liothyronine
f20003.1140911750	f20003	Binary	100075	125680	42	125638	4	Treatment/medication code	deep relief ibuprofen gel
f20003.1141151368	f20003	Binary	100075	125680	42	125638	4	Treatment/medication code	sandrena 0.5mg gel
f20003.1141169516	f20003	Binary	100075	125680	42	125638	4	Treatment/medication code	dorzolamide+timolol
f20003.1141172682	f20003	Binary	100075	125680	42	125638	4	Treatment/medication code	irbesartan+hydrochlorothiazide 150mg/12.5mg tablet
f20003.1141194852	f20003	Binary	100075	125680	42	125638	4	Treatment/medication code	dicycloverine
f20199.1140874014	f20199	Binary	100075	786	42	744	744	Antibiotic codes for last 3 months	metronidazole
f40001.G35	f40001	Binary	100093	11978	42	11936	19	Underlying (primary) cause of death: ICD10	G35 Multiple sclerosis
f40001.J849	f40001	Binary	100093	11978	42	11936	19	Underlying (primary) cause of death: ICD10	J84.9 Interstitial pulmonary disease, unspecified
f40001.X700	f40001	Binary	100093	11978	42	11936	19	Underlying (primary) cause of death: ICD10	X70.0 Home
f40002.C509	f40002	Binary	100093	7681	42	7639	19	Contributory (secondary) causes of death: ICD10	C50.9 Breast, unspecified
f40002.C77grp	f40002	Binary	100093	7681	42	7639	19	Contributory (secondary) causes of death: ICD10	C77 Secondary and unspecified malignant neoplasm of lymph nodes
f40006.C07	f40006	Binary	100092	37805	42	37763	19	Type of cancer: ICD10	C07 Malignant neoplasm of parotid gland
f40006.D067	f40006	Binary	100092	37805	42	37763	19	Type of cancer: ICD10	D06.7 Other parts of cervix
f40011.9663	f40011	Binary	100092	39053	42	39011	38	Histology of cancer tumour	Hodgkin lymphoma, nodular sclerosis
f41200.A023	f41200	Binary	2005	147647	42	147605	240	Operative procedures - main OPCS4	A02.3 Excision of lesion of tissue of parietal lobe of brain
f41200.B293	f41200	Binary	2005	147647	42	147605	240	Operative procedures - main OPCS4	B29.3 Reconstruction of breast using flap of skin of abdomen NEC
f41200.C158	f41200	Binary	2005	147647	42	147605	240	Operative procedures - main OPCS4	C15.8 Other specified correction of deformity of eyelid
f41200.C608	f41200	Binary	2005	147647	42	147605	240	Operative procedures - main OPCS4	C60.8 Other specified filtering operations on iris
f41200.E61grp	f41200	Binary	2005	147647	42	147605	240	Operative procedures - main OPCS4	E61 Open operations on mediastinum
f41200.H105	f41200	Binary	2005	147647	42	147605	240	Operative procedures - main OPCS4	H10.5 Sigmoid colectomy and exteriorisation of bowel NEC
f41200.H352	f41200	Binary	2005	147647	42	147605	240	Operative procedures - main OPCS4	H35.2 Posterior fixation of rectum using prosthetic material
f41200.H426	f41200	Binary	2005	147647	42	147605	240	Operative procedures - main OPCS4	H42.6 Perineal repair of prolapse of rectum NEC
f41200.H464	f41200	Binary	2005	147647	42	147605	240	Operative procedures - main OPCS4	H46.4 Intubation of rectum NEC
f41200.H599	f41200	Binary	2005	147647	42	147605	240	Operative procedures - main OPCS4	H59.9 Unspecified excision of pilonidal sinus
f41200.J21grp	f41200	Binary	2005	147647	42	147605	240	Operative procedures - main OPCS4	J21 Incision of gall bladder
f41200.K252	f41200	Binary	2005	147647	42	147605	240	Operative procedures - main OPCS4	K25.2 Xenograft replacement of mitral valve
f41200.M51grp	f41200	Binary	2005	147647	42	147605	240	Operative procedures - main OPCS4	M51 Combined abdominal and vaginal operations to support outlet of female bladder
f41200.M838	f41200	Binary	2005	147647	42	147605	240	Operative procedures - main OPCS4	M83.8 Other specified other operations on urinary tract
f41200.N13grp	f41200	Binary	2005	147647	42	147605	240	Operative procedures - main OPCS4	N13 Other operations on testis
f41200.R14grp	f41200	Binary	2005	147647	42	147605	240	Operative procedures - main OPCS4	R14 Surgical induction of labour
f41200.U208	f41200	Binary	2005	147647	42	147605	240	Operative procedures - main OPCS4	U20.8 Other specified diagnostic Echocardiography
f41200.V242	f41200	Binary	2005	147647	42	147605	240	Operative procedures - main OPCS4	V24.2 Primary decompression of thoracic spinal cord NEC
f41201.V17grp	f41201	Binary	2002	35427	42	35385	19	External causes - ICD10	V17 Pedal cyclist injured in collision with fixed or stationary object
f41201.W062	f41201	Binary	2002	35427	42	35385	19	External causes - ICD10	W06.2 School, other institution and public administrative area
f41201.Y099	f41201	Binary	2002	35427	42	35385	19	External causes - ICD10	Y09.9 Unspecified place
f41202.D280	f41202	Binary	2002	148152	42	148110	19	Diagnoses - main ICD10	D28.0 Vulva
f41202.E29grp	f41202	Binary	2002	148152	42	148110	19	Diagnoses - main ICD10	E29 Testicular dysfunction
f41202.E53grp	f41202	Binary	2002	148152	42	148110	19	Diagnoses - main ICD10	E53 Deficiency of other B group vitamins
f41202.F603	f41202	Binary	2002	148152	42	148110	19	Diagnoses - main ICD10	F60.3 Emotionally unstable personality disorder
f41202.H578	f41202	Binary	2002	148152	42	148110	19	Diagnoses - main ICD10	H57.8 Other specified disorders of eye and adnexa
f41202.I603	f41202	Binary	2002	148152	42	148110	19	Diagnoses - main ICD10	I60.3 Subarachnoid haemorrhage from posterior communicating artery
f41202.I742	f41202	Binary	2002	148152	42	148110	19	Diagnoses - main ICD10	I74.2 Embolism and thrombosis of arteries of the upper extremities
f41202.K116	f41202	Binary	2002	148152	42	148110	19	Diagnoses - main ICD10	K11.6 Mucocele of salivary gland
f41202.K578	f41202	Binary	2002	148152	42	148110	19	Diagnoses - main ICD10	K57.8 Diverticular disease of intestine, part unspecified, with perforation and abscess
f41202.K720	f41202	Binary	2002	148152	42	148110	19	Diagnoses - main ICD10	K72.0 Acute and subacute hepatic failure
f41202.M0599	f41202	Binary	2002	148152	42	148110	19	Diagnoses - main ICD10	M05.99 Seropositive rheumatoid arthritis, unspecified (Site unspecified)
f41202.M329	f41202	Binary	2002	148152	42	148110	19	Diagnoses - main ICD10	M32.9 Systemic lupus erythematosus, unspecified
f41202.M7126	f41202	Binary	2002	148152	42	148110	19	Diagnoses - main ICD10	M71.26 Synovial cyst of popliteal space [Baker]-Lower Leg
f41202.M7702	f41202	Binary	2002	148152	42	148110	19	Diagnoses - main ICD10	M77.02 Medial epicondylitis (Upper arm)
f41202.M7910	f41202	Binary	2002	148152	42	148110	19	Diagnoses - main ICD10	M79.10 Myalgia (Multiple sites)
f41202.N768	f41202	Binary	2002	148152	42	148110	19	Diagnoses - main ICD10	N76.8 Other specified inflammation of vagina and vulva
f41202.Q61grp	f41202	Binary	2002	148152	42	148110	19	Diagnoses - main ICD10	Q61 Cystic kidney disease
f41202.R03grp	f41202	Binary	2002	148152	42	148110	19	Diagnoses - main ICD10	R03 Abnormal blood-pressure reading, without diagnosis
f41202.S3210	f41202	Binary	2002	148152	42	148110	19	Diagnoses - main ICD10	S32.10 Fracture of sacrum (closed)
f41202.S8231	f41202	Binary	2002	148152	42	148110	19	Diagnoses - main ICD10	S82.31 Fracture of lower end of tibia (open)
f41202.S99grp	f41202	Binary	2002	148152	42	148110	19	Diagnoses - main ICD10	S99 Other and unspecified injuries of ankle and foot
f41202.T80grp	f41202	Binary	2002	148152	42	148110	19	Diagnoses - main ICD10	T80 Complications following infusion, transfusion and therapeutic injection
f41202.Z036	f41202	Binary	2002	148152	42	148110	19	Diagnoses - main ICD10	Z03.6 Observation for suspected toxic effect from ingested substance
f41202.Z532	f41202	Binary	2002	148152	42	148110	19	Diagnoses - main ICD10	Z53.2 Procedure not carried out because of patient's decision for other and unspecified reasons
f41204.C672	f41204	Binary	2002	130003	42	129961	19	Diagnoses - secondary ICD10	C67.2 Lateral wall of bladder
f41204.E232	f41204	Binary	2002	130003	42	129961	19	Diagnoses - secondary ICD10	E23.2 Diabetes insipidus
f41204.E781	f41204	Binary	2002	130003	42	129961	19	Diagnoses - secondary ICD10	E78.1 Pure hyperglyceridaemia
f41204.F19grp	f41204	Binary	2002	130003	42	129961	19	Diagnoses - secondary ICD10	F19 Mental and behavioural disorders due to multiple drug use and use of other psychoactive substances
f41204.F400	f41204	Binary	2002	130003	42	129961	19	Diagnoses - secondary ICD10	F40.0 Agoraphobia
f41204.G549	f41204	Binary	2002	130003	42	129961	19	Diagnoses - secondary ICD10	G54.9 Nerve root and plexus disorder, unspecified
f41204.H189	f41204	Binary	2002	130003	42	129961	19	Diagnoses - secondary ICD10	H18.9 Disorder of cornea, unspecified
f41204.H270	f41204	Binary	2002	130003	42	129961	19	Diagnoses - secondary ICD10	H27.0 Aphakia
f41204.I444	f41204	Binary	2002	130003	42	129961	19	Diagnoses - secondary ICD10	I44.4 Left anterior fascicular block
f41204.I479	f41204	Binary	2002	130003	42	129961	19	Diagnoses - secondary ICD10	I47.9 Paroxysmal tachycardia, unspecified
f41204.I792	f41204	Binary	2002	130003	42	129961	19	Diagnoses - secondary ICD10	I79.2 Peripheral angiopathy in diseases classified elsewhere
f41204.J11grp	f41204	Binary	2002	130003	42	129961	19	Diagnoses - secondary ICD10	J11 Influenza, virus not identified
f41204.J67grp	f41204	Binary	2002	130003	42	129961	19	Diagnoses - secondary ICD10	J67 Hypersensitivity pneumonitis due to organic dust
f41204.J942	f41204	Binary	2002	130003	42	129961	19	Diagnoses - secondary ICD10	J94.2 Haemothorax
f41204.M2320	f41204	Binary	2002	130003	42	129961	19	Diagnoses - secondary ICD10	M23.20 Derangement of meniscus due to old tear or injury (Multiple sites)
f41204.M8000	f41204	Binary	2002	130003	42	129961	19	Diagnoses - secondary ICD10	M80.00 Postmenopausal osteoporosis with pathological fracture (Multiple sites)
f41204.M9075	f41204	Binary	2002	130003	42	129961	19	Diagnoses - secondary ICD10	M90.75 Fracture of bone in neoplastic disease (Pelvic region and thigh)
f41204.N202	f41204	Binary	2002	130003	42	129961	19	Diagnoses - secondary ICD10	N20.2 Calculus of kidney with calculus of ureter
f41204.O23grp	f41204	Binary	2002	130003	42	129961	19	Diagnoses - secondary ICD10	O23 Infections of genito-urinary tract in pregnancy
f41204.R223	f41204	Binary	2002	130003	42	129961	19	Diagnoses - secondary ICD10	R22.3 Localised swelling, mass and lump, upper limb
f41204.R636	f41204	Binary	2002	130003	42	129961	19	Diagnoses - secondary ICD10	R63.6 Insufficient intake of food and water due to self neglect
f41204.R855	f41204	Binary	2002	130003	42	129961	19	Diagnoses - secondary ICD10	R85.5 Abnormal microbiological findings
f41204.S0630	f41204	Binary	2002	130003	42	129961	19	Diagnoses - secondary ICD10	S06.30 Focal brain injury (without open intracranial wound)
f41204.S913	f41204	Binary	2002	130003	42	129961	19	Diagnoses - secondary ICD10	S91.3 Open wound of other parts of foot
f41204.T21grp	f41204	Binary	2002	130003	42	129961	19	Diagnoses - secondary ICD10	T21 Burn and corrosion of trunk
f41204.T820	f41204	Binary	2002	130003	42	129961	19	Diagnoses - secondary ICD10	T82.0 Mechanical complication of heart valve prosthesis
f41204.V031	f41204	Binary	2002	130003	42	129961	19	Diagnoses - secondary ICD10	V03.1 Traffic accident
f41204.W119	f41204	Binary	2002	130003	42	129961	19	Diagnoses - secondary ICD10	W11.9 Unspecified place
f41204.W29grp	f41204	Binary	2002	130003	42	129961	19	Diagnoses - secondary ICD10	W29 Contact with other powered hand tools and household machinery
f41204.Y420	f41204	Binary	2002	130003	42	129961	19	Diagnoses - secondary ICD10	Y42.0 Glucocorticoids and synthetic analogs
f41204.Z033	f41204	Binary	2002	130003	42	129961	19	Diagnoses - secondary ICD10	Z03.3 Observation for suspected nervous system disorder
f41204.Z540	f41204	Binary	2002	130003	42	129961	19	Diagnoses - secondary ICD10	Z54.0 Convalescence following surgery
f41204.Z918	f41204	Binary	2002	130003	42	129961	19	Diagnoses - secondary ICD10	Z91.8 Personal history of other specified risk-factors, not elsewhere classified
f41210.A528	f41210	Binary	2005	136724	42	136682	240	Operative procedures - secondary OPCS4	A52.8 Other specified therapeutic epidural injection
f41210.E088	f41210	Binary	2005	136724	42	136682	240	Operative procedures - secondary OPCS4	E08.8 Other specified other operations on internal nose
f41210.F135	f41210	Binary	2005	136724	42	136682	240	Operative procedures - secondary OPCS4	F13.5 Restoration of part of tooth using filling NEC
f41210.G72grp	f41210	Binary	2005	136724	42	136682	240	Operative procedures - secondary OPCS4	G72 Other connection of ileum
f41210.Q174	f41210	Binary	2005	136724	42	136682	240	Operative procedures - secondary OPCS4	Q17.4 Endoscopic destruction of lesion of uterus NEC
f41210.T212	f41210	Binary	2005	136724	42	136682	240	Operative procedures - secondary OPCS4	T21.2 Repair of recurrent inguinal hernia using insert of prosthetic material
f41210.T249	f41210	Binary	2005	136724	42	136682	240	Operative procedures - secondary OPCS4	T24.9 Unspecified primary repair of umbilical hernia
f41210.T313	f41210	Binary	2005	136724	42	136682	240	Operative procedures - secondary OPCS4	T31.3 Excision of lesion of anterior abdominal wall NEC
f41210.T431	f41210	Binary	2005	136724	42	136682	240	Operative procedures - secondary OPCS4	T43.1 Diagnostic endoscopic examination of peritoneum and biopsy of lesion of peritoneum
f41210.V01grp	f41210	Binary	2005	136724	42	136682	240	Operative procedures - secondary OPCS4	V01 Plastic repair of cranium
f41210.W161	f41210	Binary	2005	136724	42	136682	240	Operative procedures - secondary OPCS4	W16.1 Multiple osteotomy and internal fixation HFQ
f41210.W52grp	f41210	Binary	2005	136724	42	136682	240	Operative procedures - secondary OPCS4	W52 Prosthetic replacement of articulation of other bone using cement
f41210.X386	f41210	Binary	2005	136724	42	136682	240	Operative procedures - secondary OPCS4	X38.6 Subcutaneous injection for local action NEC
f41210.X894	f41210	Binary	2005	136724	42	136682	240	Operative procedures - secondary OPCS4	X89.4 Somatostatin analogues Band 1
f41210.Y784	f41210	Binary	2005	136724	42	136682	240	Operative procedures - secondary OPCS4	Y78.4 Arteriotomy approach to organ using image guidance with image intensifier
f41210.Z384	f41210	Binary	2005	136724	42	136682	240	Operative procedures - secondary OPCS4	Z38.4 Deep femoral artery
f41210.Z409	f41210	Binary	2005	136724	42	136682	240	Operative procedures - secondary OPCS4	Z40.9 Vascular tissue NEC
f41210.Z559	f41210	Binary	2005	136724	42	136682	240	Operative procedures - secondary OPCS4	Z55.9 Muscle of forearm NEC
f41210.Z685	f41210	Binary	2005	136724	42	136682	240	Operative procedures - secondary OPCS4	Z68.5 Scapula NEC
f41270.C06grp	f41270	Binary	2002	148186	42	148144	19	Diagnoses - ICD10	C06 Malignant neoplasm of other and unspecified parts of mouth
f41270.D034	f41270	Binary	2002	148186	42	148144	19	Diagnoses - ICD10	D03.4 Melanoma in situ of scalp and neck
f41270.D164	f41270	Binary	2002	148186	42	148144	19	Diagnoses - ICD10	D16.4 Bones of skull and face
f41270.D376	f41270	Binary	2002	148186	42	148144	19	Diagnoses - ICD10	D37.6 Liver, gallbladder and bile ducts
f41270.D763	f41270	Binary	2002	148186	42	148144	19	Diagnoses - ICD10	D76.3 Other histiocytosis syndromes
f41270.G312	f41270	Binary	2002	148186	42	148144	19	Diagnoses - ICD10	G31.2 Degeneration of nervous system due to alcohol
f41270.G838	f41270	Binary	2002	148186	42	148144	19	Diagnoses - ICD10	G83.8 Other specified paralytic syndromes
f41270.G900	f41270	Binary	2002	148186	42	148144	19	Diagnoses - ICD10	G90.0 Idiopathic peripheral autonomic neuropathy
f41270.H524	f41270	Binary	2002	148186	42	148144	19	Diagnoses - ICD10	H52.4 Presbyopia
f41270.I151	f41270	Binary	2002	148186	42	148144	19	Diagnoses - ICD10	I15.1 Hypertension secondary to other renal disorders
f41270.I349	f41270	Binary	2002	148186	42	148144	19	Diagnoses - ICD10	I34.9 Nonrheumatic mitral valve disorder, unspecified
f41270.I792	f41270	Binary	2002	148186	42	148144	19	Diagnoses - ICD10	I79.2 Peripheral angiopathy in diseases classified elsewhere
f41270.I950	f41270	Binary	2002	148186	42	148144	19	Diagnoses - ICD10	I95.0 Idiopathic hypotension
f41270.J154	f41270	Binary	2002	148186	42	148144	19	Diagnoses - ICD10	J15.4 Pneumonia due to other streptococci
f41270.L738	f41270	Binary	2002	148186	42	148144	19	Diagnoses - ICD10	L73.8 Other specified follicular disorders
f41270.M1903	f41270	Binary	2002	148186	42	148144	19	Diagnoses - ICD10	M19.03 Primary arthrosis of other joints (Forearm)
f41270.M6285	f41270	Binary	2002	148186	42	148144	19	Diagnoses - ICD10	M62.85 Other specified disorders of muscle (Pelvic region and thigh)
f41270.M6286	f41270	Binary	2002	148186	42	148144	19	Diagnoses - ICD10	M62.86 Other specified disorders of muscle (Lower leg)
f41270.M7988	f41270	Binary	2002	148186	42	148144	19	Diagnoses - ICD10	M79.88 Other specified soft tissue disorders (Other)
f41270.M9426	f41270	Binary	2002	148186	42	148144	19	Diagnoses - ICD10	M94.26 Chondromalacia (Lower leg)
f41270.M9983	f41270	Binary	2002	148186	42	148144	19	Diagnoses - ICD10	M99.83 Other biomechanical lesions (Lumbar region)
f41270.N856	f41270	Binary	2002	148186	42	148144	19	Diagnoses - ICD10	N85.6 Intra-uterine synechiae
f41270.N953	f41270	Binary	2002	148186	42	148144	19	Diagnoses - ICD10	N95.3 States associated with artificial menopause
f41270.Q07grp	f41270	Binary	2002	148186	42	148144	19	Diagnoses - ICD10	Q07 Other congenital malformations of nervous system
f41270.Q446	f41270	Binary	2002	148186	42	148144	19	Diagnoses - ICD10	Q44.6 Cystic disease of liver
f41270.S109	f41270	Binary	2002	148186	42	148144	19	Diagnoses - ICD10	S10.9 Superficial injury of neck, part unspecified
f41270.S640	f41270	Binary	2002	148186	42	148144	19	Diagnoses - ICD10	S64.0 Injury of ulnar nerve at wrist and hand level
f41270.S8281	f41270	Binary	2002	148186	42	148144	19	Diagnoses - ICD10	S82.81 Fractures of other parts of lower leg (open)
f41270.S96grp	f41270	Binary	2002	148186	42	148144	19	Diagnoses - ICD10	S96 Injury of muscle and tendon at ankle and foot level
f41270.T94grp	f41270	Binary	2002	148186	42	148144	19	Diagnoses - ICD10	T94 Sequelae of injuries involving multiple and unspecified body regions
f41270.Z032	f41270	Binary	2002	148186	42	148144	19	Diagnoses - ICD10	Z03.2 Observation for suspected mental and behavioural disorders
f41270.Z918	f41270	Binary	2002	148186	42	148144	19	Diagnoses - ICD10	Z91.8 Personal history of other specified risk-factors, not elsewhere classified
f41271.4139	f41271	Binary	2002	6559	42	6517	87	Diagnoses - ICD9	4139 Angina pectoris
f41271.4939	f41271	Binary	2002	6559	42	6517	87	Diagnoses - ICD9	4939 Asthma, unspecified
f41272.A091	f41272	Binary	2005	147647	42	147605	240	Operative procedures - OPCS4	A09.1 Implantation of neurostimulator into brain
f41272.A113	f41272	Binary	2005	147647	42	147605	240	Operative procedures - OPCS4	A11.3 Monitoring of pressure in tissue of brain
f41272.C106	f41272	Binary	2005	147647	42	147605	240	Operative procedures - OPCS4	C10.6 Biopsy of lesion of eyebrow
f41272.D062	f41272	Binary	2005	147647	42	147605	240	Operative procedures - OPCS4	D06.2 Repair of lobe of external ear
f41272.E068	f41272	Binary	2005	147647	42	147605	240	Operative procedures - OPCS4	E06.8 Other specified packing of cavity of nose
f41272.G215	f41272	Binary	2005	147647	42	147605	240	Operative procedures - OPCS4	G21.5 Insertion of stent into oesophagus NEC
f41272.G61grp	f41272	Binary	2005	147647	42	147605	240	Operative procedures - OPCS4	G61 Bypass of jejunum
f41272.G76grp	f41272	Binary	2005	147647	42	147605	240	Operative procedures - OPCS4	G76 Intra-abdominal manipulation of ileum
f41272.H193	f41272	Binary	2005	147647	42	147605	240	Operative procedures - OPCS4	H19.3 Enterorrhaphy of colon
f41272.J189	f41272	Binary	2005	147647	42	147605	240	Operative procedures - OPCS4	J18.9 Unspecified excision of gall bladder
f41272.J24grp	f41272	Binary	2005	147647	42	147605	240	Operative procedures - OPCS4	J24 Therapeutic percutaneous operations on gall bladder
f41272.J72grp	f41272	Binary	2005	147647	42	147605	240	Operative procedures - OPCS4	J72 Other operations on spleen
f41272.L473	f41272	Binary	2005	147647	42	147605	240	Operative procedures - OPCS4	L47.3 Arteriography of visceral branch of abdominal aorta NEC
f41272.M838	f41272	Binary	2005	147647	42	147605	240	Operative procedures - OPCS4	M83.8 Other specified other operations on urinary tract
f41272.Q029	f41272	Binary	2005	147647	42	147605	240	Operative procedures - OPCS4	Q02.9 Unspecified destruction of lesion of cervix uteri
f41272.Q058	f41272	Binary	2005	147647	42	147605	240	Operative procedures - OPCS4	Q05.8 Other specified other operations on cervix uteri
f41272.Q072	f41272	Binary	2005	147647	42	147605	240	Operative procedures - OPCS4	Q07.2 Abdominal hysterectomy and excision of periuterine tissue NEC
f41272.T08grp	f41272	Binary	2005	147647	42	147605	240	Operative procedures - OPCS4	T08 Open drainage of pleural cavity
f41272.T529	f41272	Binary	2005	147647	42	147605	240	Operative procedures - OPCS4	T52.9 Unspecified excision of other fascia
f41272.U213	f41272	Binary	2005	147647	42	147605	240	Operative procedures - OPCS4	U21.3 Positron emission tomography NEC
f41272.V118	f41272	Binary	2005	147647	42	147605	240	Operative procedures - OPCS4	V11.8 Other specified fixation of bone of face
f41272.W51grp	f41272	Binary	2005	147647	42	147605	240	Operative procedures - OPCS4	W51 Other prosthetic replacement of head of humerus
f41272.Y784	f41272	Binary	2005	147647	42	147605	240	Operative procedures - OPCS4	Y78.4 Arteriotomy approach to organ using image guidance with image intensifier
f41272.Z384	f41272	Binary	2005	147647	42	147605	240	Operative procedures - OPCS4	Z38.4 Deep femoral artery
f41272.Z409	f41272	Binary	2005	147647	42	147605	240	Operative procedures - OPCS4	Z40.9 Vascular tissue NEC
f41272.Z559	f41272	Binary	2005	147647	42	147605	240	Operative procedures - OPCS4	Z55.9 Muscle of forearm NEC
f41272.Z685	f41272	Binary	2005	147647	42	147605	240	Operative procedures - OPCS4	Z68.5 Scapula NEC
f20002.1506	f20002	Binary	100074	130628	43	130585	6	Non-cancer illness code, self-reported	primary biliary cirrhosis
f20002.1587	f20002	Binary	100074	130628	43	130585	6	Non-cancer illness code, self-reported	aortic regurgitation / incompetence
f20003.1140865762	f20003	Binary	100075	125680	43	125637	4	Treatment/medication code	regulan 3.6g/sachet powder
f20003.1140880072	f20003	Binary	100075	125680	43	125637	4	Treatment/medication code	gamolenic acid
f20003.1140883520	f20003	Binary	100075	125680	43	125637	4	Treatment/medication code	chlorpheniramine
f20003.1140911636	f20003	Binary	100075	125680	43	125637	4	Treatment/medication code	kalms tablet
f20003.1141174424	f20003	Binary	100075	125680	43	125637	4	Treatment/medication code	solaraze 3% gel
f20003.1141194810	f20003	Binary	100075	125680	43	125637	4	Treatment/medication code	atenolol+bendroflumethiazide
f20199.1140873394	f20199	Binary	100075	786	43	743	744	Antibiotic codes for last 3 months	doxycycline
f40001.J47	f40001	Binary	100093	11978	43	11935	19	Underlying (primary) cause of death: ICD10	J47 Bronchiectasis
f40002.I42grp	f40002	Binary	100093	7681	43	7638	19	Contributory (secondary) causes of death: ICD10	I42 Cardiomyopathy
f40002.K559	f40002	Binary	100093	7681	43	7638	19	Contributory (secondary) causes of death: ICD10	K55.9 Vascular disorder of intestine, unspecified
f40002.X499	f40002	Binary	100093	7681	43	7638	19	Contributory (secondary) causes of death: ICD10	X49.9 Unspecified place
f40011.8560	f40011	Binary	100092	39053	43	39010	38	Histology of cancer tumour	Adenosquamous carcinoma
f41200.A681	f41200	Binary	2005	147647	43	147604	240	Operative procedures - main OPCS4	A68.1 Primary neurolysis of peripheral nerve and transposition of peripheral nerve
f41200.A76grp	f41200	Binary	2005	147647	43	147604	240	Operative procedures - main OPCS4	A76 Chemical destruction of sympathetic nerve
f41200.B10grp	f41200	Binary	2005	147647	43	147604	240	Operative procedures - main OPCS4	B10 Operations on thyroglossal tissue
f41200.B273	f41200	Binary	2005	147647	43	147604	240	Operative procedures - main OPCS4	B27.3 Total mastectomy and excision of pectoralis minor muscle
f41200.B278	f41200	Binary	2005	147647	43	147604	240	Operative procedures - main OPCS4	B27.8 Other specified total excision of breast
f41200.C148	f41200	Binary	2005	147647	43	147604	240	Operative procedures - main OPCS4	C14.8 Other specified reconstruction of eyelid
f41200.C318	f41200	Binary	2005	147647	43	147604	240	Operative procedures - main OPCS4	C31.8 Other specified combined operations on muscles of eye
f41200.C37grp	f41200	Binary	2005	147647	43	147604	240	Operative procedures - main OPCS4	C37 Other operations on muscle of eye
f41200.C546	f41200	Binary	2005	147647	43	147604	240	Operative procedures - main OPCS4	C54.6 Removal of implant or explant from sclera
f41200.C828	f41200	Binary	2005	147647	43	147604	240	Operative procedures - main OPCS4	C82.8 Other specified destruction of lesion of retina
f41200.D143	f41200	Binary	2005	147647	43	147604	240	Operative procedures - main OPCS4	D14.3 Revision of tympanoplasty
f41200.G58grp	f41200	Binary	2005	147647	43	147604	240	Operative procedures - main OPCS4	G58 Excision of jejunum
f41200.H248	f41200	Binary	2005	147647	43	147604	240	Operative procedures - main OPCS4	H24.8 Other specified other therapeutic endoscopic operations on lower bowel using fibreoptic sigmoidoscope
f41200.H418	f41200	Binary	2005	147647	43	147604	240	Operative procedures - main OPCS4	H41.8 Other specified other operations on rectum through anus
f41200.H531	f41200	Binary	2005	147647	43	147604	240	Operative procedures - main OPCS4	H53.1 Evacuation of perianal haematoma
f41200.M493	f41200	Binary	2005	147647	43	147604	240	Operative procedures - main OPCS4	M49.3 Removal of suprapubic tube from bladder
f41200.M736	f41200	Binary	2005	147647	43	147604	240	Operative procedures - main OPCS4	M73.6 Urethroplasty NEC
f41200.M83grp	f41200	Binary	2005	147647	43	147604	240	Operative procedures - main OPCS4	M83 Other operations on urinary tract
f41200.N328	f41200	Binary	2005	147647	43	147604	240	Operative procedures - main OPCS4	N32.8 Other specified other operations on penis
f41200.Q031	f41200	Binary	2005	147647	43	147604	240	Operative procedures - main OPCS4	Q03.1 Knife cone biopsy of cervix uteri
f41200.S358	f41200	Binary	2005	147647	43	147604	240	Operative procedures - main OPCS4	S35.8 Other specified split autograft of skin
f41200.V11grp	f41200	Binary	2005	147647	43	147604	240	Operative procedures - main OPCS4	V11 Fixation of bone of face
f41200.V385	f41200	Binary	2005	147647	43	147604	240	Operative procedures - main OPCS4	V38.5 Primary posterior interbody fusion of joint of lumbar spine
f41200.V481	f41200	Binary	2005	147647	43	147604	240	Operative procedures - main OPCS4	V48.1 Radiofrequency controlled thermal denervation of spinal facet joint of cervical vertebra
f41200.W812	f41200	Binary	2005	147647	43	147604	240	Operative procedures - main OPCS4	W81.2 Open removal of loose body from joint
f41200.W835	f41200	Binary	2005	147647	43	147604	240	Operative procedures - main OPCS4	W83.5 Endoscopic articular thermal chondroplasty
f41200.X491	f41200	Binary	2005	147647	43	147604	240	Operative procedures - main OPCS4	X49.1 Application of splint NEC
f41201.W011	f41201	Binary	2002	35427	43	35384	19	External causes - ICD10	W01.1 Residential institution
f41201.Y522	f41201	Binary	2002	35427	43	35384	19	External causes - ICD10	Y52.2 Other antidysrhythmic drugs, not elsewhere classified
f41202.B441	f41202	Binary	2002	148152	43	148109	19	Diagnoses - main ICD10	B44.1 Other pulmonary aspergillosis
f41202.C07	f41202	Binary	2002	148152	43	148109	19	Diagnoses - main ICD10	C07 Malignant neoplasm of parotid gland
f41202.C170	f41202	Binary	2002	148152	43	148109	19	Diagnoses - main ICD10	C17.0 Duodenum
f41202.C23	f41202	Binary	2002	148152	43	148109	19	Diagnoses - main ICD10	C23 Malignant neoplasm of gallbladder
f41202.E220	f41202	Binary	2002	148152	43	148109	19	Diagnoses - main ICD10	E22.0 Acromegaly and pituitary gigantism
f41202.F104	f41202	Binary	2002	148152	43	148109	19	Diagnoses - main ICD10	F10.4 Withdrawal state with delirium
f41202.H043	f41202	Binary	2002	148152	43	148109	19	Diagnoses - main ICD10	H04.3 Acute and unspecified inflammation of lachrymal passages
f41202.I451	f41202	Binary	2002	148152	43	148109	19	Diagnoses - main ICD10	I45.1 Other and unspecified right bundle-branch block
f41202.I850	f41202	Binary	2002	148152	43	148109	19	Diagnoses - main ICD10	I85.0 Oesophageal varices with bleeding
f41202.J151	f41202	Binary	2002	148152	43	148109	19	Diagnoses - main ICD10	J15.1 Pneumonia due to Pseudomonas
f41202.J157	f41202	Binary	2002	148152	43	148109	19	Diagnoses - main ICD10	J15.7 Pneumonia due to Mycoplasma pneumoniae
f41202.J92grp	f41202	Binary	2002	148152	43	148109	19	Diagnoses - main ICD10	J92 Pleural plaque
f41202.K704	f41202	Binary	2002	148152	43	148109	19	Diagnoses - main ICD10	K70.4 Alcoholic hepatic failure
f41202.K73grp	f41202	Binary	2002	148152	43	148109	19	Diagnoses - main ICD10	K73 Chronic hepatitis, not elsewhere classified
f41202.K808	f41202	Binary	2002	148152	43	148109	19	Diagnoses - main ICD10	K80.8 Other cholelithiasis
f41202.M190	f41202	Binary	2002	148152	43	148109	19	Diagnoses - main ICD10	M19.0 Primary arthrosis of other joints
f41202.M350	f41202	Binary	2002	148152	43	148109	19	Diagnoses - main ICD10	M35.0 Sicca syndrome [Sjogren]
f41202.M431	f41202	Binary	2002	148152	43	148109	19	Diagnoses - main ICD10	M43.1 Spondylolisthesis
f41202.M4800	f41202	Binary	2002	148152	43	148109	19	Diagnoses - main ICD10	M48.00 Spinal stenosis (Multiple sites in spine)
f41202.M841	f41202	Binary	2002	148152	43	148109	19	Diagnoses - main ICD10	M84.1 Nonunion of fracture [pseudarthrosis]
f41202.O441	f41202	Binary	2002	148152	43	148109	19	Diagnoses - main ICD10	O44.1 Placenta praevia with haemorrhage
f41202.O641	f41202	Binary	2002	148152	43	148109	19	Diagnoses - main ICD10	O64.1 Obstructed labour due to breech presentation
f41202.O66grp	f41202	Binary	2002	148152	43	148109	19	Diagnoses - main ICD10	O66 Other obstructed labour
f41202.O90grp	f41202	Binary	2002	148152	43	148109	19	Diagnoses - main ICD10	O90 Complications of the puerperium, not elsewhere classified
f41202.R630	f41202	Binary	2002	148152	43	148109	19	Diagnoses - main ICD10	R63.0 Anorexia
f41202.S14grp	f41202	Binary	2002	148152	43	148109	19	Diagnoses - main ICD10	S14 Injury of nerves and spinal cord at neck level
f41202.S208	f41202	Binary	2002	148152	43	148109	19	Diagnoses - main ICD10	S20.8 Superficial injuries of other and unspecified parts of thorax
f41202.T59grp	f41202	Binary	2002	148152	43	148109	19	Diagnoses - main ICD10	T59 Toxic effect of other gases, fumes and vapours
f41202.T823	f41202	Binary	2002	148152	43	148109	19	Diagnoses - main ICD10	T82.3 Mechanical complication of other vascular grafts
f41203.59979	f41203	Binary	2002	6552	43	6509	87	Diagnoses - main ICD9	59979 Haematuria (not otherwise specified)
f41203.6253	f41203	Binary	2002	6552	43	6509	87	Diagnoses - main ICD9	6253 Dysmenorrhoea
f41204.A63grp	f41204	Binary	2002	130003	43	129960	19	Diagnoses - secondary ICD10	A63 Other predominantly sexually transmitted diseases, not elsewhere classified
f41204.C02grp	f41204	Binary	2002	130003	43	129960	19	Diagnoses - secondary ICD10	C02 Malignant neoplasm of other and unspecified parts of tongue
f41204.E24grp	f41204	Binary	2002	130003	43	129960	19	Diagnoses - secondary ICD10	E24 Cushing's syndrome
f41204.F39	f41204	Binary	2002	130003	43	129960	19	Diagnoses - secondary ICD10	F39 Unspecified mood [affective] disorder
f41204.G454	f41204	Binary	2002	130003	43	129960	19	Diagnoses - secondary ICD10	G45.4 Transient global amnesia
f41204.H904	f41204	Binary	2002	130003	43	129960	19	Diagnoses - secondary ICD10	H90.4 Sensorineural hearing loss, unilateral with unrestricted hearing on the contralateral side
f41204.K06grp	f41204	Binary	2002	130003	43	129960	19	Diagnoses - secondary ICD10	K06 Other disorders of gingiva and edentulous alveolar ridge
f41204.L038	f41204	Binary	2002	130003	43	129960	19	Diagnoses - secondary ICD10	L03.8 Cellulitis of other sites
f41204.L271	f41204	Binary	2002	130003	43	129960	19	Diagnoses - secondary ICD10	L27.1 Localised skin eruption due to drugs and medicaments
f41204.M2585	f41204	Binary	2002	130003	43	129960	19	Diagnoses - secondary ICD10	M25.85 Other specified joint disorders (Pelvic region and thigh)
f41204.M859	f41204	Binary	2002	130003	43	129960	19	Diagnoses - secondary ICD10	M85.9 Disorder of bone density and structure, unspecified
f41204.M907	f41204	Binary	2002	130003	43	129960	19	Diagnoses - secondary ICD10	M90.7 Fracture of bone in neoplastic disease
f41204.N130	f41204	Binary	2002	130003	43	129960	19	Diagnoses - secondary ICD10	N13.0 Hydronephrosis with ureteropelvic junction obstruction
f41204.O351	f41204	Binary	2002	130003	43	129960	19	Diagnoses - secondary ICD10	O35.1 Maternal care for (suspected) chromosomal abnormality in foetus
f41204.O46grp	f41204	Binary	2002	130003	43	129960	19	Diagnoses - secondary ICD10	O46 Antepartum haemorrhage, not elsewhere classified
f41204.Q210	f41204	Binary	2002	130003	43	129960	19	Diagnoses - secondary ICD10	Q21.0 Ventricular septal defect
f41204.R232	f41204	Binary	2002	130003	43	129960	19	Diagnoses - secondary ICD10	R23.2 Flushing
f41204.R454	f41204	Binary	2002	130003	43	129960	19	Diagnoses - secondary ICD10	R45.4 Irritability and anger
f41204.R58	f41204	Binary	2002	130003	43	129960	19	Diagnoses - secondary ICD10	R58 Haemorrhage, not elsewhere classified
f41204.S058	f41204	Binary	2002	130003	43	129960	19	Diagnoses - secondary ICD10	S05.8 Other injuries of eye and orbit
f41204.S0680	f41204	Binary	2002	130003	43	129960	19	Diagnoses - secondary ICD10	S06.80 Other intracranial injuries (without open intracranial wound)
f41204.S6250	f41204	Binary	2002	130003	43	129960	19	Diagnoses - secondary ICD10	S62.50 Fracture of thumb (closed)
f41204.T983	f41204	Binary	2002	130003	43	129960	19	Diagnoses - secondary ICD10	T98.3 Sequelae of complications of surgical and medical care, not elsewhere classified
f41204.V892XXA_new	f41204	Binary	2002	130003	43	129960	19	Diagnoses - secondary ICD10	V892XXA_new Person injured in unspecified motor-vehicle accident, traffic, initial encounter
f41204.W184	f41204	Binary	2002	130003	43	129960	19	Diagnoses - secondary ICD10	W18.4 Street and highway
f41204.W19XXXA_new	f41204	Binary	2002	130003	43	129960	19	Diagnoses - secondary ICD10	W19XXXA_new Unspecified fall, initial encounter
f41204.Z827	f41204	Binary	2002	130003	43	129960	19	Diagnoses - secondary ICD10	Z82.7 Family history of congenital malformations, deformations and chromosomal abnormalities
f41205.5990	f41205	Binary	2002	2811	43	2768	87	Diagnoses - secondary ICD9	5990 Urinary tract infection, site not specified
f41205.E8199	f41205	Binary	2002	2811	43	2768	87	Diagnoses - secondary ICD9	E8199 Unspec. motor vehicle r.t.a. (i/p unspecified person)
f41205.E8889	f41205	Binary	2002	2811	43	2768	87	Diagnoses - secondary ICD9	E8889 Other and unspecified fall
f41210.B22grp	f41210	Binary	2005	136724	43	136681	240	Operative procedures - secondary OPCS4	B22 Excision of adrenal gland
f41210.C16grp	f41210	Binary	2005	136724	43	136681	240	Operative procedures - secondary OPCS4	C16 Other plastic repair of eyelid
f41210.C753	f41210	Binary	2005	136724	43	136681	240	Operative procedures - secondary OPCS4	C75.3 Removal of prosthetic replacement for lens
f41210.E93grp	f41210	Binary	2005	136724	43	136681	240	Operative procedures - secondary OPCS4	E93 Respiratory measurements
f41210.G33grp	f41210	Binary	2005	136724	43	136681	240	Operative procedures - secondary OPCS4	G33 Other connection of stomach to jejunum
f41210.H21grp	f41210	Binary	2005	136724	43	136681	240	Operative procedures - secondary OPCS4	H21 Other therapeutic endoscopic operations on colon
f41210.J02grp	f41210	Binary	2005	136724	43	136681	240	Operative procedures - secondary OPCS4	J02 Partial excision of liver
f41210.J03grp	f41210	Binary	2005	136724	43	136681	240	Operative procedures - secondary OPCS4	J03 Extirpation of lesion of liver
f41210.J382	f41210	Binary	2005	136724	43	136681	240	Operative procedures - secondary OPCS4	J38.2 Endoscopic sphincterotomy of sphincter of Oddi and insertion of tubal prosthesis into bile duct
f41210.Q021	f41210	Binary	2005	136724	43	136681	240	Operative procedures - secondary OPCS4	Q02.1 Avulsion of lesion of cervix uteri
f41210.Q15grp	f41210	Binary	2005	136724	43	136681	240	Operative procedures - secondary OPCS4	Q15 Introduction of other substance into uterine cavity
f41210.S641	f41210	Binary	2005	136724	43	136681	240	Operative procedures - secondary OPCS4	S64.1 Excision of nail bed
f41210.T55grp	f41210	Binary	2005	136724	43	136681	240	Operative procedures - secondary OPCS4	T55 Release of fascia
f41210.T963	f41210	Binary	2005	136724	43	136681	240	Operative procedures - secondary OPCS4	T96.3 Debridement of soft tissue NEC
f41210.U124	f41210	Binary	2005	136724	43	136681	240	Operative procedures - secondary OPCS4	U12.4 Ultrasound of bladder
f41210.U175	f41210	Binary	2005	136724	43	136681	240	Operative procedures - secondary OPCS4	U17.5 Computed tomography of colon
f41210.W132	f41210	Binary	2005	136724	43	136681	240	Operative procedures - secondary OPCS4	W13.2 Displacement osteotomy
f41210.W743	f41210	Binary	2005	136724	43	136681	240	Operative procedures - secondary OPCS4	W74.3 Reconstruction of extra-articular ligament NEC
f41210.W923	f41210	Binary	2005	136724	43	136681	240	Operative procedures - secondary OPCS4	W92.3 Examination of joint under image intensifier
f41210.X82grp	f41210	Binary	2005	136724	43	136681	240	Operative procedures - secondary OPCS4	X82 High cost hypertension drugs
f41210.Y102	f41210	Binary	2005	136724	43	136681	240	Operative procedures - secondary OPCS4	Y10.2 Electrocauterisation of organ NOC
f41210.Y498	f41210	Binary	2005	136724	43	136681	240	Operative procedures - secondary OPCS4	Y49.8 Other specified approach through thoracic cavity
f41210.Z241	f41210	Binary	2005	136724	43	136681	240	Operative procedures - secondary OPCS4	Z24.1 Pharynx
f41210.Z306	f41210	Binary	2005	136724	43	136681	240	Operative procedures - secondary OPCS4	Z30.6 Papilla of Vater
f41210.Z62grp	f41210	Binary	2005	136724	43	136681	240	Operative procedures - secondary OPCS4	Z62 Other soft tissue
f41256.213	f41256	Binary	2005	3437	43	3394	259	Operative procedures - main OPCS3	213 Sub-mucous resection of septum
f41256.231	f41256	Binary	2005	3437	43	3394	259	Operative procedures - main OPCS3	023.1 Operation on intervertebral disc, not elsewhere classified : excision
f41270.A02grp	f41270	Binary	2002	148186	43	148143	19	Diagnoses - ICD10	A02 Other Salmonella infections
f41270.B169	f41270	Binary	2002	148186	43	148143	19	Diagnoses - ICD10	B16.9 Acute hepatitis B without delta-agent and without hepatic coma
f41270.B16grp	f41270	Binary	2002	148186	43	148143	19	Diagnoses - ICD10	B16 Acute hepatitis B
f41270.D00grp	f41270	Binary	2002	148186	43	148143	19	Diagnoses - ICD10	D00 Carcinoma in situ of oral cavity, oesophagus and stomach
f41270.D430	f41270	Binary	2002	148186	43	148143	19	Diagnoses - ICD10	D43.0 Brain, supratentorial
f41270.D683	f41270	Binary	2002	148186	43	148143	19	Diagnoses - ICD10	D68.3 Haemorrhagic disorder due to circulating anticoagulants
f41270.D861	f41270	Binary	2002	148186	43	148143	19	Diagnoses - ICD10	D86.1 Sarcoidosis of lymph nodes
f41270.E078	f41270	Binary	2002	148186	43	148143	19	Diagnoses - ICD10	E07.8 Other specified disorders of thyroid
f41270.E160	f41270	Binary	2002	148186	43	148143	19	Diagnoses - ICD10	E16.0 Drug-induced hypoglycaemia without coma
f41270.F48grp	f41270	Binary	2002	148186	43	148143	19	Diagnoses - ICD10	F48 Other neurotic disorders
f41270.G513	f41270	Binary	2002	148186	43	148143	19	Diagnoses - ICD10	G51.3 Clonic hemifacial spasm
f41270.I444	f41270	Binary	2002	148186	43	148143	19	Diagnoses - ICD10	I44.4 Left anterior fascicular block
f41270.I971	f41270	Binary	2002	148186	43	148143	19	Diagnoses - ICD10	I97.1 Other functional disturbances following cardiac surgery
f41270.J385	f41270	Binary	2002	148186	43	148143	19	Diagnoses - ICD10	J38.5 Laryngeal spasm
f41270.J860	f41270	Binary	2002	148186	43	148143	19	Diagnoses - ICD10	J86.0 Pyothorax with fistula
f41270.K03grp	f41270	Binary	2002	148186	43	148143	19	Diagnoses - ICD10	K03 Other diseases of hard tissues of teeth
f41270.M2564	f41270	Binary	2002	148186	43	148143	19	Diagnoses - ICD10	M25.64 Stiffness of joint, not elsewhere classified (Hand)
f41270.M2572	f41270	Binary	2002	148186	43	148143	19	Diagnoses - ICD10	M25.72 Osteophyte (Upper arm)
f41270.M2581	f41270	Binary	2002	148186	43	148143	19	Diagnoses - ICD10	M25.81 Other specified joint disorders (Shoulder region)
f41270.M5497	f41270	Binary	2002	148186	43	148143	19	Diagnoses - ICD10	M54.97 Dorsalgia, unspecified (Lumbosacral region)
f41270.M759	f41270	Binary	2002	148186	43	148143	19	Diagnoses - ICD10	M75.9 Shoulder lesion, unspecified
f41270.M7667	f41270	Binary	2002	148186	43	148143	19	Diagnoses - ICD10	M76.67 Achilles tendinitis (Ankle and foot)
f41270.O120	f41270	Binary	2002	148186	43	148143	19	Diagnoses - ICD10	O12.0 Gestational oedema
f41270.R462	f41270	Binary	2002	148186	43	148143	19	Diagnoses - ICD10	R46.2 Strange and inexplicable behaviour
f41270.S3610	f41270	Binary	2002	148186	43	148143	19	Diagnoses - ICD10	S36.10 Injury of liver or gallbladder (without open wound into cavity)
f41270.S462	f41270	Binary	2002	148186	43	148143	19	Diagnoses - ICD10	S46.2 Injury of muscle and tendon of other parts of biceps
f41270.S526	f41270	Binary	2002	148186	43	148143	19	Diagnoses - ICD10	S52.6 Fracture of lower end of both ulna and radius
f41270.T09grp	f41270	Binary	2002	148186	43	148143	19	Diagnoses - ICD10	T09 Other injuries of spine and trunk, level unspecified
f41270.T130	f41270	Binary	2002	148186	43	148143	19	Diagnoses - ICD10	T13.0 Superficial injury of lower limb, level unspecified
f41270.V892XXA_new	f41270	Binary	2002	148186	43	148143	19	Diagnoses - ICD10	V892XXA_new Person injured in unspecified motor-vehicle accident, traffic, initial encounter
f41270.W19XXXA_new	f41270	Binary	2002	148186	43	148143	19	Diagnoses - ICD10	W19XXXA_new Unspecified fall, initial encounter
f41270.Y91grp	f41270	Binary	2002	148186	43	148143	19	Diagnoses - ICD10	Y91 Evidence of alcohol involvement determined by level of intoxication
f41270.Z321	f41270	Binary	2002	148186	43	148143	19	Diagnoses - ICD10	Z32.1 Pregnancy confirmed
f41270.Z422	f41270	Binary	2002	148186	43	148143	19	Diagnoses - ICD10	Z42.2 Follow-up care involving plastic surgery of other parts of trunk
f41270.Z827	f41270	Binary	2002	148186	43	148143	19	Diagnoses - ICD10	Z82.7 Family history of congenital malformations, deformations and chromosomal abnormalities
f41271.E8199	f41271	Binary	2002	6559	43	6516	87	Diagnoses - ICD9	E8199 Unspec. motor vehicle r.t.a. (i/p unspecified person)
f41271.E8889	f41271	Binary	2002	6559	43	6516	87	Diagnoses - ICD9	E8889 Other and unspecified fall
f41272.B18grp	f41272	Binary	2005	147647	43	147604	240	Operative procedures - OPCS4	B18 Excision of thymus gland
f41272.B273	f41272	Binary	2005	147647	43	147604	240	Operative procedures - OPCS4	B27.3 Total mastectomy and excision of pectoralis minor muscle
f41272.B391	f41272	Binary	2005	147647	43	147604	240	Operative procedures - OPCS4	B39.1 Reconstruction of breast using free transverse rectus abdominis myocutaneous flap
f41272.C318	f41272	Binary	2005	147647	43	147604	240	Operative procedures - OPCS4	C31.8 Other specified combined operations on muscles of eye
f41272.C573	f41272	Binary	2005	147647	43	147604	240	Operative procedures - OPCS4	C57.3 Graft to sclera
f41272.F118	f41272	Binary	2005	147647	43	147604	240	Operative procedures - OPCS4	F11.8 Other specified preprosthetic oral surgery
f41272.H053	f41272	Binary	2005	147647	43	147604	240	Operative procedures - OPCS4	H05.3 Total colectomy and ileostomy NEC
f41272.H063	f41272	Binary	2005	147647	43	147604	240	Operative procedures - OPCS4	H06.3 Extended right hemicolectomy and anastomosis NEC
f41272.H358	f41272	Binary	2005	147647	43	147604	240	Operative procedures - OPCS4	H35.8 Other specified fixation of rectum for prolapse
f41272.J66grp	f41272	Binary	2005	147647	43	147604	240	Operative procedures - OPCS4	J66 Therapeutic percutaneous operations on pancreas
f41272.M83grp	f41272	Binary	2005	147647	43	147604	240	Operative procedures - OPCS4	M83 Other operations on urinary tract
f41272.P055	f41272	Binary	2005	147647	43	147604	240	Operative procedures - OPCS4	P05.5 Excision of excess labial tissue
f41272.Q232	f41272	Binary	2005	147647	43	147604	240	Operative procedures - OPCS4	Q23.2 Salpingoophorectomy of remaining solitary fallopian tube and ovary
f41272.V07grp	f41272	Binary	2005	147647	43	147604	240	Operative procedures - OPCS4	V07 Excision of bone of face
f41272.V28grp	f41272	Binary	2005	147647	43	147604	240	Operative procedures - OPCS4	V28 Insertion of lumbar interspinous process spacer
f41272.V481	f41272	Binary	2005	147647	43	147604	240	Operative procedures - OPCS4	V48.1 Radiofrequency controlled thermal denervation of spinal facet joint of cervical vertebra
f41272.W05grp	f41272	Binary	2005	147647	43	147604	240	Operative procedures - OPCS4	W05 Prosthetic replacement of bone
f41272.W092	f41272	Binary	2005	147647	43	147604	240	Operative procedures - OPCS4	W09.2 Curettage of lesion of bone and graft HFQ
f41272.W759	f41272	Binary	2005	147647	43	147604	240	Operative procedures - OPCS4	W75.9 Unspecified other open repair of ligament
f41272.W785	f41272	Binary	2005	147647	43	147604	240	Operative procedures - OPCS4	W78.5 Release of contracture of elbow joint
f41272.W943	f41272	Binary	2005	147647	43	147604	240	Operative procedures - OPCS4	W94.3 Revision of hybrid prosthetic replacement of hip joint using cemented femoral component
f41272.X739	f41272	Binary	2005	147647	43	147604	240	Operative procedures - OPCS4	X73.9 Unspecified delivery of oral chemotherapy for neoplasm
f41272.X741	f41272	Binary	2005	147647	43	147604	240	Operative procedures - OPCS4	X74.1 Cancer hormonal treatment drugs Band 1
f41272.X74grp	f41272	Binary	2005	147647	43	147604	240	Operative procedures - OPCS4	X74 Other chemotherapy drugs
f41272.Y102	f41272	Binary	2005	147647	43	147604	240	Operative procedures - OPCS4	Y10.2 Electrocauterisation of organ NOC
f41272.Y498	f41272	Binary	2005	147647	43	147604	240	Operative procedures - OPCS4	Y49.8 Other specified approach through thoracic cavity
f41272.Z241	f41272	Binary	2005	147647	43	147604	240	Operative procedures - OPCS4	Z24.1 Pharynx
f41272.Z306	f41272	Binary	2005	147647	43	147604	240	Operative procedures - OPCS4	Z30.6 Papilla of Vater
f41272.Z62grp	f41272	Binary	2005	147647	43	147604	240	Operative procedures - OPCS4	Z62 Other soft tissue
f41273.219	f41273	Binary	2005	3439	43	3396	259	Operative procedures - OPCS3	219 Reduction of fracture of nose and face
f41273.219grp	f41273	Binary	2005	3439	43	3396	259	Operative procedures - OPCS3	219 Reduction of fracture of nose and face
f41273.231	f41273	Binary	2005	3439	43	3396	259	Operative procedures - OPCS3	023.1 Operation on intervertebral disc, not elsewhere classified : excision
f20002.1492	f20002	Binary	100074	130628	44	130584	6	Non-cancer illness code, self-reported	aortic aneurysm
f20002.1588	f20002	Binary	100074	130628	44	130584	6	Non-cancer illness code, self-reported	hypertrophic cardiomyopathy (hcm / hocm)
f20003.1140862810	f20003	Binary	100075	125680	44	125636	4	Treatment/medication code	phenergan 10mg tablet
f20003.1140881938	f20003	Binary	100075	125680	44	125636	4	Treatment/medication code	beclomethasone dipropionate+salbutamol
f20003.1140883706	f20003	Binary	100075	125680	44	125636	4	Treatment/medication code	nedocromil
f20003.1141192004	f20003	Binary	100075	125680	44	125636	4	Treatment/medication code	avodart 500micrograms capsule
f20004.1567	f20004	Binary	100076	135983	44	135939	5	Operation code	gastric ulcer surgery
f40001.C851	f40001	Binary	100093	11978	44	11934	19	Underlying (primary) cause of death: ICD10	C85.1 B-cell lymphoma, unspecified
f40001.I629	f40001	Binary	100093	11978	44	11934	19	Underlying (primary) cause of death: ICD10	I62.9 Intracranial haemorrhage (nontraumatic), unspecified
f40006.C181	f40006	Binary	100092	37805	44	37761	19	Type of cancer: ICD10	C18.1 Appendix
f40006.C570	f40006	Binary	100092	37805	44	37761	19	Type of cancer: ICD10	C57.0 Fallopian tube
f40006.D034	f40006	Binary	100092	37805	44	37761	19	Type of cancer: ICD10	D03.4 Melanoma in situ of scalp and neck
f40013.193	f40013	Binary	100092	3772	44	3728	87	Type of cancer: ICD9	193 Malignant neoplasm of thyroid gland
f40013.2019	f40013	Binary	100092	3772	44	3728	87	Type of cancer: ICD9	2019 Hodgkin's disease, unspecified
f41200.A684	f41200	Binary	2005	147647	44	147603	240	Operative procedures - main OPCS4	A68.4 Primary neurolysis of peripheral nerve NEC
f41200.C153	f41200	Binary	2005	147647	44	147603	240	Operative procedures - main OPCS4	C15.3 Correction of trichiasis
f41200.C224	f41200	Binary	2005	147647	44	147603	240	Operative procedures - main OPCS4	C22.4 Injection into eyelid
f41200.D161	f41200	Binary	2005	147647	44	147603	240	Operative procedures - main OPCS4	D16.1 Prosthetic replacement of ossicular chain
f41200.E135	f41200	Binary	2005	147647	44	147603	240	Operative procedures - main OPCS4	E13.5 Closure of fistula between maxillary antrum and mouth
f41200.F222	f41200	Binary	2005	147647	44	147603	240	Operative procedures - main OPCS4	F22.2 Partial glossectomy
f41200.G181	f41200	Binary	2005	147647	44	147603	240	Operative procedures - main OPCS4	G18.1 Endoscopic removal of foreign body from oesophagus using rigid oesophagoscope
f41200.H483	f41200	Binary	2005	147647	44	147603	240	Operative procedures - main OPCS4	H48.3 Excision of perianal wart
f41200.J181	f41200	Binary	2005	147647	44	147603	240	Operative procedures - main OPCS4	J18.1 Total cholecystectomy and excision of surrounding tissue
f41200.M521	f41200	Binary	2005	147647	44	147603	240	Operative procedures - main OPCS4	M52.1 Suprapubic sling operation
f41200.M683	f41200	Binary	2005	147647	44	147603	240	Operative procedures - main OPCS4	M68.3 Endoscopic insertion of prosthesis to compress lobe of prostate
f41200.N29grp	f41200	Binary	2005	147647	44	147603	240	Operative procedures - main OPCS4	N29 Prosthesis of penis
f41200.P111	f41200	Binary	2005	147647	44	147603	240	Operative procedures - main OPCS4	P11.1 Excision of lesion of female perineum
f41200.T28grp	f41200	Binary	2005	147647	44	147603	240	Operative procedures - main OPCS4	T28 Other repair of anterior abdominal wall
f41200.T468	f41200	Binary	2005	147647	44	147603	240	Operative procedures - main OPCS4	T46.8 Other specified other drainage of peritoneal cavity
f41200.V487	f41200	Binary	2005	147647	44	147603	240	Operative procedures - main OPCS4	V48.7 Radiofrequency controlled thermal denervation of spinal facet joint of vertebra NEC
f41200.W35grp	f41200	Binary	2005	147647	44	147603	240	Operative procedures - main OPCS4	W35 Therapeutic puncture of bone
f41200.W53grp	f41200	Binary	2005	147647	44	147603	240	Operative procedures - main OPCS4	W53 Prosthetic replacement of articulation of other bone not using cement
f41200.X336	f41200	Binary	2005	147647	44	147603	240	Operative procedures - main OPCS4	X33.6 Allogeneic peripheral blood stem cell transplant
f41201.W219	f41201	Binary	2002	35427	44	35383	19	External causes - ICD10	W21.9 Unspecified place
f41202.D591	f41202	Binary	2002	148152	44	148108	19	Diagnoses - main ICD10	D59.1 Other autoimmune haemolytic anaemias
f41202.G419	f41202	Binary	2002	148152	44	148108	19	Diagnoses - main ICD10	G41.9 Status epilepticus, unspecified
f41202.G478	f41202	Binary	2002	148152	44	148108	19	Diagnoses - main ICD10	G47.8 Other sleep disorders
f41202.G549	f41202	Binary	2002	148152	44	148108	19	Diagnoses - main ICD10	G54.9 Nerve root and plexus disorder, unspecified
f41202.H119	f41202	Binary	2002	148152	44	148108	19	Diagnoses - main ICD10	H11.9 Disorder of conjunctiva, unspecified
f41202.H21grp	f41202	Binary	2002	148152	44	148108	19	Diagnoses - main ICD10	H21 Other disorders of iris and ciliary body
f41202.J019	f41202	Binary	2002	148152	44	148108	19	Diagnoses - main ICD10	J01.9 Acute sinusitis, unspecified
f41202.M7046	f41202	Binary	2002	148152	44	148108	19	Diagnoses - main ICD10	M70.46 Prepatellar bursitis-Lower Leg
f41202.M705	f41202	Binary	2002	148152	44	148108	19	Diagnoses - main ICD10	M70.5 Other bursitis of knee
f41202.M7227	f41202	Binary	2002	148152	44	148108	19	Diagnoses - main ICD10	M72.27 Plantar fascial fibromatosis-Ankle/Foot
f41202.N6019_new	f41202	Binary	2002	148152	44	148108	19	Diagnoses - main ICD10	N6019_new Diffuse cystic mastopathy of unspecified breast
f41202.O24grp	f41202	Binary	2002	148152	44	148108	19	Diagnoses - main ICD10	O24 Diabetes mellitus in pregnancy
f41202.O821	f41202	Binary	2002	148152	44	148108	19	Diagnoses - main ICD10	O82.1 Delivery by emergency Caesarean section
f41202.S0630	f41202	Binary	2002	148152	44	148108	19	Diagnoses - main ICD10	S06.30 Focal brain injury (without open intracranial wound)
f41202.T876	f41202	Binary	2002	148152	44	148108	19	Diagnoses - main ICD10	T87.6 Other and unspecified complications of amputation stump
f41202.Z489	f41202	Binary	2002	148152	44	148108	19	Diagnoses - main ICD10	Z48.9 Surgical follow-up care, unspecified
f41203.6101	f41203	Binary	2002	6552	44	6508	87	Diagnoses - main ICD9	6101 Diffuse cystic mastopathy
f41204.B023	f41204	Binary	2002	130003	44	129959	19	Diagnoses - secondary ICD10	B02.3 Zoster ocular disease
f41204.B36grp	f41204	Binary	2002	130003	44	129959	19	Diagnoses - secondary ICD10	B36 Other superficial mycoses
f41204.C880	f41204	Binary	2002	130003	44	129959	19	Diagnoses - secondary ICD10	C88.0 Waldenstrom's macroglobulinaemia
f41204.D377	f41204	Binary	2002	130003	44	129959	19	Diagnoses - secondary ICD10	D37.7 Other digestive organs
f41204.D432	f41204	Binary	2002	130003	44	129959	19	Diagnoses - secondary ICD10	D43.2 Brain, unspecified
f41204.E102	f41204	Binary	2002	130003	44	129959	19	Diagnoses - secondary ICD10	E10.2 With renal complications
f41204.E859	f41204	Binary	2002	130003	44	129959	19	Diagnoses - secondary ICD10	E85.9 Amyloidosis, unspecified
f41204.F000	f41204	Binary	2002	130003	44	129959	19	Diagnoses - secondary ICD10	F00.0 Dementia in Alzheimer's disease with early onset
f41204.G710	f41204	Binary	2002	130003	44	129959	19	Diagnoses - secondary ICD10	G71.0 Muscular dystrophy
f41204.H318	f41204	Binary	2002	130003	44	129959	19	Diagnoses - secondary ICD10	H31.8 Other specified disorders of choroid
f41204.H440	f41204	Binary	2002	130003	44	129959	19	Diagnoses - secondary ICD10	H44.0 Purulent endophthalmitis
f41204.I458	f41204	Binary	2002	130003	44	129959	19	Diagnoses - secondary ICD10	I45.8 Other specified conduction disorders
f41204.J950	f41204	Binary	2002	130003	44	129959	19	Diagnoses - secondary ICD10	J95.0 Tracheostomy malfunction
f41204.K112	f41204	Binary	2002	130003	44	129959	19	Diagnoses - secondary ICD10	K11.2 Sialoadenitis
f41204.K510	f41204	Binary	2002	130003	44	129959	19	Diagnoses - secondary ICD10	K51.0 Ulcerative (chronic) enterocolitis
f41204.K591	f41204	Binary	2002	130003	44	129959	19	Diagnoses - secondary ICD10	K59.1 Functional diarrhoea
f41204.K908	f41204	Binary	2002	130003	44	129959	19	Diagnoses - secondary ICD10	K90.8 Other intestinal malabsorption
f41204.L088	f41204	Binary	2002	130003	44	129959	19	Diagnoses - secondary ICD10	L08.8 Other specified local infections of skin and subcutaneous tissue
f41204.M430	f41204	Binary	2002	130003	44	129959	19	Diagnoses - secondary ICD10	M43.0 Spondylolysis
f41204.M809	f41204	Binary	2002	130003	44	129959	19	Diagnoses - secondary ICD10	M80.9 Unspecified osteoporosis with pathological fracture
f41204.M939	f41204	Binary	2002	130003	44	129959	19	Diagnoses - secondary ICD10	M93.9 Osteochondropathy, unspecified
f41204.Q668	f41204	Binary	2002	130003	44	129959	19	Diagnoses - secondary ICD10	Q66.8 Other congenital deformities of feet
f41204.Q760	f41204	Binary	2002	130003	44	129959	19	Diagnoses - secondary ICD10	Q76.0 Spina bifida occulta
f41204.R700	f41204	Binary	2002	130003	44	129959	19	Diagnoses - secondary ICD10	R70.0 Elevated erythrocyte sedimentation rate
f41204.S29grp	f41204	Binary	2002	130003	44	129959	19	Diagnoses - secondary ICD10	S29 Other and unspecified injuries of thorax
f41204.S54grp	f41204	Binary	2002	130003	44	129959	19	Diagnoses - secondary ICD10	S54 Injury of nerves at forearm level
f41204.S631	f41204	Binary	2002	130003	44	129959	19	Diagnoses - secondary ICD10	S63.1 Dislocation finger
f41204.S835	f41204	Binary	2002	130003	44	129959	19	Diagnoses - secondary ICD10	S83.5 Sprain and strain involving (anterior)(posterior) cruciate ligament of knee
f41204.T450	f41204	Binary	2002	130003	44	129959	19	Diagnoses - secondary ICD10	T45.0 Antiallergic and antiemetic drugs
f41204.T861	f41204	Binary	2002	130003	44	129959	19	Diagnoses - secondary ICD10	T86.1 Kidney transplant failure and rejection
f41204.V13grp	f41204	Binary	2002	130003	44	129959	19	Diagnoses - secondary ICD10	V13 Pedal cyclist injured in collision with car, pick-up truck or van
f41204.W26grp	f41204	Binary	2002	130003	44	129959	19	Diagnoses - secondary ICD10	W26 Contact with knife, sword or dagger
f41204.Z041	f41204	Binary	2002	130003	44	129959	19	Diagnoses - secondary ICD10	Z04.1 Examination and observation following transport accident
f41205.7870	f41205	Binary	2002	2811	44	2767	87	Diagnoses - secondary ICD9	7870 Nausea and vomiting
f41210.A59grp	f41210	Binary	2005	136724	44	136680	240	Operative procedures - secondary OPCS4	A59 Excision of peripheral nerve
f41210.C62grp	f41210	Binary	2005	136724	44	136680	240	Operative procedures - secondary OPCS4	C62 Incision of iris
f41210.E10grp	f41210	Binary	2005	136724	44	136680	240	Operative procedures - secondary OPCS4	E10 Other operations on nose
f41210.F328	f41210	Binary	2005	136724	44	136680	240	Operative procedures - secondary OPCS4	F32.8 Other specified other operations on palate
f41210.G67grp	f41210	Binary	2005	136724	44	136680	240	Operative procedures - secondary OPCS4	G67 Other operations on jejunum
f41210.H208	f41210	Binary	2005	136724	44	136680	240	Operative procedures - secondary OPCS4	H20.8 Other specified endoscopic extirpation of lesion of colon
f41210.L622	f41210	Binary	2005	136724	44	136680	240	Operative procedures - secondary OPCS4	L62.2 Open embolectomy of femoral artery
f41210.M06grp	f41210	Binary	2005	136724	44	136680	240	Operative procedures - secondary OPCS4	M06 Incision of kidney
f41210.Q161	f41210	Binary	2005	136724	44	136680	240	Operative procedures - secondary OPCS4	Q16.1 Vaginal excision of lesion of uterus
f41210.Q551	f41210	Binary	2005	136724	44	136680	240	Operative procedures - secondary OPCS4	Q55.1 Examination of female genital tract under anaesthetic and Papanicolau smear
f41210.S351	f41210	Binary	2005	136724	44	136680	240	Operative procedures - secondary OPCS4	S35.1 Meshed split autograft of skin to head or neck
f41210.T302	f41210	Binary	2005	136724	44	136680	240	Operative procedures - secondary OPCS4	T30.2 Reopening of abdomen and re-exploration of intra-abdominal operation site NEC
f41210.T838	f41210	Binary	2005	136724	44	136680	240	Operative procedures - secondary OPCS4	T83.8 Other specified other operations on muscle
f41210.U355	f41210	Binary	2005	136724	44	136680	240	Operative procedures - secondary OPCS4	U35.5 Computed tomography angiography
f41210.W67grp	f41210	Binary	2005	136724	44	136680	240	Operative procedures - secondary OPCS4	W67 Secondary reduction of traumatic dislocation of joint
f41210.X32grp	f41210	Binary	2005	136724	44	136680	240	Operative procedures - secondary OPCS4	X32 Exchange blood transfusion
f41210.Y205	f41210	Binary	2005	136724	44	136680	240	Operative procedures - secondary OPCS4	Y20.5 Percutaneous biopsy NOC
f41210.Y319	f41210	Binary	2005	136724	44	136680	240	Operative procedures - secondary OPCS4	Y31.9 Unspecified exploration of organ NOC
f41210.Y408	f41210	Binary	2005	136724	44	136680	240	Operative procedures - secondary OPCS4	Y40.8 Other specified dilation of organ NOC
f41210.Z319	f41210	Binary	2005	136724	44	136680	240	Operative procedures - secondary OPCS4	Z31.9 Abdominal organ NEC
f41256.928	f41256	Binary	2005	3437	44	3393	259	Operative procedures - main OPCS3	928 Removal of nail structures
f41258.708	f41258	Binary	2005	996	44	952	259	Operative procedures - secondary OPCS3	708 Intra-uterine introduction
f41270.A412	f41270	Binary	2002	148186	44	148142	19	Diagnoses - ICD10	A41.2 Septicaemia due to unspecified staphylococcus
f41270.C109	f41270	Binary	2002	148186	44	148142	19	Diagnoses - ICD10	C10.9 Oropharynx, unspecified
f41270.C838	f41270	Binary	2002	148186	44	148142	19	Diagnoses - ICD10	C83.8 Other types of diffuse non-Hodgkin's lymphoma
f41270.C95grp	f41270	Binary	2002	148186	44	148142	19	Diagnoses - ICD10	C95 Leukaemia of unspecified cell type
f41270.D539	f41270	Binary	2002	148186	44	148142	19	Diagnoses - ICD10	D53.9 Nutritional anaemia, unspecified
f41270.D738	f41270	Binary	2002	148186	44	148142	19	Diagnoses - ICD10	D73.8 Other diseases of spleen
f41270.E102	f41270	Binary	2002	148186	44	148142	19	Diagnoses - ICD10	E10.2 With renal complications
f41270.E260	f41270	Binary	2002	148186	44	148142	19	Diagnoses - ICD10	E26.0 Primary hyperaldosteronism
f41270.E781	f41270	Binary	2002	148186	44	148142	19	Diagnoses - ICD10	E78.1 Pure hyperglyceridaemia
f41270.F400	f41270	Binary	2002	148186	44	148142	19	Diagnoses - ICD10	F40.0 Agoraphobia
f41270.H698	f41270	Binary	2002	148186	44	148142	19	Diagnoses - ICD10	H69.8 Other specified disorders of Eustachian tube
f41270.I28grp	f41270	Binary	2002	148186	44	148142	19	Diagnoses - ICD10	I28 Other diseases of pulmonary vessels
f41270.I713	f41270	Binary	2002	148186	44	148142	19	Diagnoses - ICD10	I71.3 Abdominal aortic aneurysm, ruptured
f41270.I829	f41270	Binary	2002	148186	44	148142	19	Diagnoses - ICD10	I82.9 Embolism and thrombosis of unspecified vein
f41270.K044	f41270	Binary	2002	148186	44	148142	19	Diagnoses - ICD10	K04.4 Acute apical periodontitis of pulpal origin
f41270.K661	f41270	Binary	2002	148186	44	148142	19	Diagnoses - ICD10	K66.1 Haemoperitoneum
f41270.M0693	f41270	Binary	2002	148186	44	148142	19	Diagnoses - ICD10	M06.93 Rheumatoid arthritis, unspecified (Forearm)
f41270.M138	f41270	Binary	2002	148186	44	148142	19	Diagnoses - ICD10	M13.8 Other specified arthritis
f41270.M151	f41270	Binary	2002	148186	44	148142	19	Diagnoses - ICD10	M15.1 Heberden's nodes (with arthropathy)
f41270.M2447	f41270	Binary	2002	148186	44	148142	19	Diagnoses - ICD10	M24.47 Recurrent dislocation and subluxation of joint (Ankle and foot)
f41270.M256	f41270	Binary	2002	148186	44	148142	19	Diagnoses - ICD10	M25.6 Stiffness of joint, not elsewhere classified
f41270.M8000	f41270	Binary	2002	148186	44	148142	19	Diagnoses - ICD10	M80.00 Postmenopausal osteoporosis with pathological fracture (Multiple sites)
f41270.O709	f41270	Binary	2002	148186	44	148142	19	Diagnoses - ICD10	O70.9 Perineal laceration during delivery, unspecified
f41270.O87grp	f41270	Binary	2002	148186	44	148142	19	Diagnoses - ICD10	O87 Venous complications in the puerperium
f41270.Q760	f41270	Binary	2002	148186	44	148142	19	Diagnoses - ICD10	Q76.0 Spina bifida occulta
f41270.R454	f41270	Binary	2002	148186	44	148142	19	Diagnoses - ICD10	R45.4 Irritability and anger
f41270.R636	f41270	Binary	2002	148186	44	148142	19	Diagnoses - ICD10	R63.6 Insufficient intake of food and water due to self neglect
f41270.S5220	f41270	Binary	2002	148186	44	148142	19	Diagnoses - ICD10	S52.20 Fracture of shaft of ulna (closed)
f41270.S8231	f41270	Binary	2002	148186	44	148142	19	Diagnoses - ICD10	S82.31 Fracture of lower end of tibia (open)
f41270.T598	f41270	Binary	2002	148186	44	148142	19	Diagnoses - ICD10	T59.8 Other specified gases, fumes and vapours
f41270.T781	f41270	Binary	2002	148186	44	148142	19	Diagnoses - ICD10	T78.1 Other adverse food reactions, not elsewhere classified
f41270.T983	f41270	Binary	2002	148186	44	148142	19	Diagnoses - ICD10	T98.3 Sequelae of complications of surgical and medical care, not elsewhere classified
f41270.W011	f41270	Binary	2002	148186	44	148142	19	Diagnoses - ICD10	W01.1 Residential institution
f41270.X999	f41270	Binary	2002	148186	44	148142	19	Diagnoses - ICD10	X99.9 Unspecified place
f41270.Y59grp	f41270	Binary	2002	148186	44	148142	19	Diagnoses - ICD10	Y59 Other and unspecified vaccines and biological substances
f41270.Z309	f41270	Binary	2002	148186	44	148142	19	Diagnoses - ICD10	Z30.9 Contraceptive management, unspecified
f41270.Z5309_new	f41270	Binary	2002	148186	44	148142	19	Diagnoses - ICD10	Z5309_new Procedure and treatment not carried out because of other contraindication
f41271.V641	f41271	Binary	2002	6559	44	6515	87	Diagnoses - ICD9	V641 Surgical or other procedure not carried out because of contraindication
f41272.A023	f41272	Binary	2005	147647	44	147603	240	Operative procedures - OPCS4	A02.3 Excision of lesion of tissue of parietal lobe of brain
f41272.A203	f41272	Binary	2005	147647	44	147603	240	Operative procedures - OPCS4	A20.3 Monitoring of pressure in ventricle of brain
f41272.B10grp	f41272	Binary	2005	147647	44	147603	240	Operative procedures - OPCS4	B10 Operations on thyroglossal tissue
f41272.B278	f41272	Binary	2005	147647	44	147603	240	Operative procedures - OPCS4	B27.8 Other specified total excision of breast
f41272.E12grp	f41272	Binary	2005	147647	44	147603	240	Operative procedures - OPCS4	E12 Operations on maxillary antrum using sublabial approach
f41272.E248	f41272	Binary	2005	147647	44	147603	240	Operative procedures - OPCS4	E24.8 Other specified therapeutic endoscopic operations on pharynx
f41272.E29grp	f41272	Binary	2005	147647	44	147603	240	Operative procedures - OPCS4	E29 Excision of larynx
f41272.G181	f41272	Binary	2005	147647	44	147603	240	Operative procedures - OPCS4	G18.1 Endoscopic removal of foreign body from oesophagus using rigid oesophagoscope
f41272.H303	f41272	Binary	2005	147647	44	147603	240	Operative procedures - OPCS4	H30.3 Passage of flatus tube to reduce volvulus of sigmoid colon
f41272.H599	f41272	Binary	2005	147647	44	147603	240	Operative procedures - OPCS4	H59.9 Unspecified excision of pilonidal sinus
f41272.L795	f41272	Binary	2005	147647	44	147603	240	Operative procedures - OPCS4	L79.5 Removal of filter in vena cava
f41272.M305	f41272	Binary	2005	147647	44	147603	240	Operative procedures - OPCS4	M30.5 Diagnostic endoscopic examination of ureter and biopsy of lesion of ureter NEC
f41272.M423	f41272	Binary	2005	147647	44	147603	240	Operative procedures - OPCS4	M42.3 Endoscopic destruction of lesion of bladder NEC
f41272.N118	f41272	Binary	2005	147647	44	147603	240	Operative procedures - OPCS4	N11.8 Other specified operations on hydrocele sac
f41272.P133	f41272	Binary	2005	147647	44	147603	240	Operative procedures - OPCS4	P13.3 Female perineoplasty
f41272.Q241	f41272	Binary	2005	147647	44	147603	240	Operative procedures - OPCS4	Q24.1 Salpingoophorectomy NEC
f41272.T348	f41272	Binary	2005	147647	44	147603	240	Operative procedures - OPCS4	T34.8 Other specified open drainage of peritoneum
f41272.T68grp	f41272	Binary	2005	147647	44	147603	240	Operative procedures - OPCS4	T68 Secondary repair of tendon
f41272.U541	f41272	Binary	2005	147647	44	147603	240	Operative procedures - OPCS4	U54.1 Delivery of rehabilitation for acute cardiac disorders
f41272.V433	f41272	Binary	2005	147647	44	147603	240	Operative procedures - OPCS4	V43.3 Excision of lesion of lumbar vertebra
f41272.W531	f41272	Binary	2005	147647	44	147603	240	Operative procedures - OPCS4	W53.1 Primary prosthetic replacement of articulation of bone not using cement NEC
f41272.W813	f41272	Binary	2005	147647	44	147603	240	Operative procedures - OPCS4	W81.3 Drainage of joint
f41272.W859	f41272	Binary	2005	147647	44	147603	240	Operative procedures - OPCS4	W85.9 Unspecified therapeutic endoscopic operations on cavity of knee joint
f41272.W878	f41272	Binary	2005	147647	44	147603	240	Operative procedures - OPCS4	W87.8 Other specified diagnostic endoscopic examination of knee joint
f41272.X495	f41272	Binary	2005	147647	44	147603	240	Operative procedures - OPCS4	X49.5 Application of sling NEC
f41272.Y205	f41272	Binary	2005	147647	44	147603	240	Operative procedures - OPCS4	Y20.5 Percutaneous biopsy NOC
f41272.Y319	f41272	Binary	2005	147647	44	147603	240	Operative procedures - OPCS4	Y31.9 Unspecified exploration of organ NOC
f41272.Y408	f41272	Binary	2005	147647	44	147603	240	Operative procedures - OPCS4	Y40.8 Other specified dilation of organ NOC
f41272.Z319	f41272	Binary	2005	147647	44	147603	240	Operative procedures - OPCS4	Z31.9 Abdominal organ NEC
f20002.1228	f20002	Binary	100074	130628	45	130583	6	Non-cancer illness code, self-reported	thyroid radioablation therapy
f20002.1624	f20002	Binary	100074	130628	45	130583	6	Non-cancer illness code, self-reported	housemaid's knee (prepatellar bursitis)
f20003.1140865382	f20003	Binary	100075	125680	45	125635	4	Treatment/medication code	merbentyl 10mg tablet
f20003.1140867948	f20003	Binary	100075	125680	45	125635	4	Treatment/medication code	amitriptyline hydrochloride+perphenazine 10mg/2mg tablet
f20003.1140874816	f20003	Binary	100075	125680	45	125635	4	Treatment/medication code	dexamethasone
f20003.1140878172	f20003	Binary	100075	125680	45	125635	4	Treatment/medication code	tears naturale eye drops
f20003.1141172686	f20003	Binary	100075	125680	45	125635	4	Treatment/medication code	coaprovel 150mg/12.5mg tablet
f40001.R99	f40001	Binary	100093	11978	45	11933	19	Underlying (primary) cause of death: ICD10	R99 Other ill-defined and unspecified causes of mortality
f40002.C809	f40002	Binary	100093	7681	45	7636	19	Contributory (secondary) causes of death: ICD10	C80.9 Malignant neoplasm, unspecified
f40002.K83grp	f40002	Binary	100093	7681	45	7636	19	Contributory (secondary) causes of death: ICD10	K83 Other diseases of biliary tract
f40002.U071	f40002	Binary	100093	7681	45	7636	19	Contributory (secondary) causes of death: ICD10	U07.1 COVID-19 virus identified
f40006.C021	f40006	Binary	100092	37805	45	37760	19	Type of cancer: ICD10	C02.1 Border of tongue
f41200.B374	f41200	Binary	2005	147647	45	147602	240	Operative procedures - main OPCS4	B37.4 Capsulectomy of breast
f41200.C321	f41200	Binary	2005	147647	45	147602	240	Operative procedures - main OPCS4	C32.1 Recession of medial rectus muscle of eye NEC
f41200.C451	f41200	Binary	2005	147647	45	147602	240	Operative procedures - main OPCS4	C45.1 Superficial keratectomy
f41200.E034	f41200	Binary	2005	147647	45	147602	240	Operative procedures - main OPCS4	E03.4 Closure of perforation of septum of nose NEC
f41200.E232	f41200	Binary	2005	147647	45	147602	240	Operative procedures - main OPCS4	E23.2 Operations on pharyngeal pouch
f41200.E38grp	f41200	Binary	2005	147647	45	147602	240	Operative procedures - main OPCS4	E38 Other operations on larynx
f41200.E493	f41200	Binary	2005	147647	45	147602	240	Operative procedures - main OPCS4	E49.3 Diagnostic fibreoptic endoscopic examination of lower respiratory tract and brush cytology of lesion of lower respiratory tract
f41200.F381	f41200	Binary	2005	147647	45	147602	240	Operative procedures - main OPCS4	F38.1 Excision of lesion of floor of mouth
f41200.H079	f41200	Binary	2005	147647	45	147602	240	Operative procedures - main OPCS4	H07.9 Unspecified other excision of right hemicolon
f41200.H092	f41200	Binary	2005	147647	45	147602	240	Operative procedures - main OPCS4	H09.2 Left hemicolectomy and end to end anastomosis of colon to colon
f41200.H50grp	f41200	Binary	2005	147647	45	147602	240	Operative procedures - main OPCS4	H50 Repair of anus
f41200.L18grp	f41200	Binary	2005	147647	45	147602	240	Operative procedures - main OPCS4	L18 Emergency replacement of aneurysmal segment of aorta
f41200.M68grp	f41200	Binary	2005	147647	45	147602	240	Operative procedures - main OPCS4	M68 Endoscopic insertion of prosthesis into prostate
f41200.N181	f41200	Binary	2005	147647	45	147602	240	Operative procedures - main OPCS4	N18.1 Reversal of bilateral vasectomy
f41200.Q024	f41200	Binary	2005	147647	45	147602	240	Operative procedures - main OPCS4	Q02.4 Cryotherapy to lesion of cervix uteri
f41200.Q123	f41200	Binary	2005	147647	45	147602	240	Operative procedures - main OPCS4	Q12.3 Removal of displaced intrauterine contraceptive device NEC
f41200.R104	f41200	Binary	2005	147647	45	147602	240	Operative procedures - main OPCS4	R10.4 Sampling of chorionic villus NEC
f41200.S112	f41200	Binary	2005	147647	45	147602	240	Operative procedures - main OPCS4	S11.2 Cryotherapy to lesion of skin NEC
f41200.T13grp	f41200	Binary	2005	147647	45	147602	240	Operative procedures - main OPCS4	T13 Introduction of substance into pleural cavity
f41200.T201	f41200	Binary	2005	147647	45	147602	240	Operative procedures - main OPCS4	T20.1 Primary repair of inguinal hernia using insert of natural material
f41200.U176	f41200	Binary	2005	147647	45	147602	240	Operative procedures - main OPCS4	U17.6 Patency capsule examination
f41200.W22grp	f41200	Binary	2005	147647	45	147602	240	Operative procedures - main OPCS4	W22 Other primary open reduction of fracture of bone
f41200.W332	f41200	Binary	2005	147647	45	147602	240	Operative procedures - main OPCS4	W33.2 Debridement of open fracture of bone
f41200.W694	f41200	Binary	2005	147647	45	147602	240	Operative procedures - main OPCS4	W69.4 Open biopsy of synovial membrane of joint
f41200.W76grp	f41200	Binary	2005	147647	45	147602	240	Operative procedures - main OPCS4	W76 Other operations on ligament
f41200.X823	f41200	Binary	2005	147647	45	147602	240	Operative procedures - main OPCS4	X82.3 Primary pulmonary hypertension drugs Band 3
f41201.V280	f41201	Binary	2002	35427	45	35382	19	External causes - ICD10	V28.0 Driver injured in nontraffic accident
f41201.W05grp	f41201	Binary	2002	35427	45	35382	19	External causes - ICD10	W05 Fall involving wheelchair
f41201.W236	f41201	Binary	2002	35427	45	35382	19	External causes - ICD10	W23.6 Industrial and construction area
f41201.Y044	f41201	Binary	2002	35427	45	35382	19	External causes - ICD10	Y04.4 Street and highway
f41201.Y578	f41201	Binary	2002	35427	45	35382	19	External causes - ICD10	Y57.8 Other drugs and medicaments
f41202.C880	f41202	Binary	2002	148152	45	148107	19	Diagnoses - main ICD10	C88.0 Waldenstrom's macroglobulinaemia
f41202.D261	f41202	Binary	2002	148152	45	148107	19	Diagnoses - main ICD10	D26.1 Corpus uteri
f41202.F333	f41202	Binary	2002	148152	45	148107	19	Diagnoses - main ICD10	F33.3 Recurrent depressive disorder, current episode severe with psychotic symptoms
f41202.G471	f41202	Binary	2002	148152	45	148107	19	Diagnoses - main ICD10	G47.1 Disorders of excessive somnolence [hypersomnias]
f41202.H534	f41202	Binary	2002	148152	45	148107	19	Diagnoses - main ICD10	H53.4 Visual field defects
f41202.J14	f41202	Binary	2002	148152	45	148107	19	Diagnoses - main ICD10	J14 Pneumonia due to Haemophilus influenzae
f41202.J322	f41202	Binary	2002	148152	45	148107	19	Diagnoses - main ICD10	J32.2 Chronic ethmoidal sinusitis
f41202.K440	f41202	Binary	2002	148152	45	148107	19	Diagnoses - main ICD10	K44.0 Diaphragmatic hernia with obstruction, without gangrene
f41202.K45grp	f41202	Binary	2002	148152	45	148107	19	Diagnoses - main ICD10	K45 Other abdominal hernia
f41202.K766	f41202	Binary	2002	148152	45	148107	19	Diagnoses - main ICD10	K76.6 Portal hypertension
f41202.M2552	f41202	Binary	2002	148152	45	148107	19	Diagnoses - main ICD10	M25.52 Pain in joint (Upper arm)
f41202.M461	f41202	Binary	2002	148152	45	148107	19	Diagnoses - main ICD10	M46.1 Sacro-iliitis, not elsewhere classified
f41202.M4854	f41202	Binary	2002	148152	45	148107	19	Diagnoses - main ICD10	M48.54 Collapsed vertebra, not elsewhere classified (Thoracic region)
f41202.M6624	f41202	Binary	2002	148152	45	148107	19	Diagnoses - main ICD10	M66.24 Spontaneous rupture of extensor tendons (Hand)
f41202.N998	f41202	Binary	2002	148152	45	148107	19	Diagnoses - main ICD10	N99.8 Other postprocedural disorders of genito-urinary system
f41202.Q23grp	f41202	Binary	2002	148152	45	148107	19	Diagnoses - main ICD10	Q23 Congenital malformations of aortic and mitral valves
f41202.Q27grp	f41202	Binary	2002	148152	45	148107	19	Diagnoses - main ICD10	Q27 Other congenital malformations of peripheral vascular system
f41202.R309	f41202	Binary	2002	148152	45	148107	19	Diagnoses - main ICD10	R30.9 Painful micturition, unspecified
f41202.R609	f41202	Binary	2002	148152	45	148107	19	Diagnoses - main ICD10	R60.9 Oedema, unspecified
f41202.S520	f41202	Binary	2002	148152	45	148107	19	Diagnoses - main ICD10	S52.0 Fracture of upper end of ulna
f41202.T23grp	f41202	Binary	2002	148152	45	148107	19	Diagnoses - main ICD10	T23 Burn and corrosion of wrist and hand
f41202.Z44grp	f41202	Binary	2002	148152	45	148107	19	Diagnoses - main ICD10	Z44 Fitting and adjustment of external prosthetic device
f41203.4739	f41203	Binary	2002	6552	45	6507	87	Diagnoses - main ICD9	4739 Chronic sinusitis, unspecified
f41204.B17grp	f41204	Binary	2002	130003	45	129958	19	Diagnoses - secondary ICD10	B17 Other acute viral hepatitis
f41204.C01	f41204	Binary	2002	130003	45	129958	19	Diagnoses - secondary ICD10	C01 Malignant neoplasm of base of tongue
f41204.F104	f41204	Binary	2002	130003	45	129958	19	Diagnoses - secondary ICD10	F10.4 Withdrawal state with delirium
f41204.F112	f41204	Binary	2002	130003	45	129958	19	Diagnoses - secondary ICD10	F11.2 Dependence syndrome
f41204.G231	f41204	Binary	2002	130003	45	129958	19	Diagnoses - secondary ICD10	G23.1 Progressive supranuclear ophthalmoplegia [Steele-Richardson-Olszewski]
f41204.H020	f41204	Binary	2002	130003	45	129958	19	Diagnoses - secondary ICD10	H02.0 Entropion and trichiasis of eyelid
f41204.I446	f41204	Binary	2002	130003	45	129958	19	Diagnoses - secondary ICD10	I44.6 Other and unspecified fascicular block
f41204.I680	f41204	Binary	2002	130003	45	129958	19	Diagnoses - secondary ICD10	I68.0 Cerebral amyloid angiopathy
f41204.J991	f41204	Binary	2002	130003	45	129958	19	Diagnoses - secondary ICD10	J99.1 Respiratory disorders in other diffuse connective tissue disorders
f41204.M315	f41204	Binary	2002	130003	45	129958	19	Diagnoses - secondary ICD10	M31.5 Giant cell arteritis with polymyalgia rheumatica
f41204.M7138	f41204	Binary	2002	130003	45	129958	19	Diagnoses - secondary ICD10	M71.38 Other bursal cyst (Other)
f41204.N301	f41204	Binary	2002	130003	45	129958	19	Diagnoses - secondary ICD10	N30.1 Interstitial cystitis (chronic)
f41204.N859	f41204	Binary	2002	130003	45	129958	19	Diagnoses - secondary ICD10	N85.9 Noninflammatory disorder of uterus, unspecified
f41204.N924	f41204	Binary	2002	130003	45	129958	19	Diagnoses - secondary ICD10	N92.4 Excessive bleeding in the premenopausal period
f41204.N943	f41204	Binary	2002	130003	45	129958	19	Diagnoses - secondary ICD10	N94.3 Premenstrual tension syndrome
f41204.Q40grp	f41204	Binary	2002	130003	45	129958	19	Diagnoses - secondary ICD10	Q40 Other congenital malformations of upper alimentary tract
f41204.R010	f41204	Binary	2002	130003	45	129958	19	Diagnoses - secondary ICD10	R01.0 Benign and innocent cardiac murmurs
f41204.T38grp	f41204	Binary	2002	130003	45	129958	19	Diagnoses - secondary ICD10	T38 Poisoning by hormones and their synthetic substitutes and antagonists, not elsewhere classified
f41204.T509	f41204	Binary	2002	130003	45	129958	19	Diagnoses - secondary ICD10	T50.9 Other and unspecified drugs, medicaments and biological substances
f41204.U074	f41204	Binary	2002	130003	45	129958	19	Diagnoses - secondary ICD10	U07.4 Emergency use of U07.4
f41204.X63grp	f41204	Binary	2002	130003	45	129958	19	Diagnoses - secondary ICD10	X63 Intentional self-poisoning by and exposure to other drugs acting on the autonomic nervous system
f41204.Y442	f41204	Binary	2002	130003	45	129958	19	Diagnoses - secondary ICD10	Y44.2 Anticoagulants
f41204.Z228	f41204	Binary	2002	130003	45	129958	19	Diagnoses - secondary ICD10	Z22.8 Carrier of other infectious diseases
f41204.Z832	f41204	Binary	2002	130003	45	129958	19	Diagnoses - secondary ICD10	Z83.2 Family history of diseases of the blood and blood-forming organs and certain disorders involving the immune mechanism
f41205.6253	f41205	Binary	2002	2811	45	2766	87	Diagnoses - secondary ICD9	6253 Dysmenorrhoea
f41205.E9689	f41205	Binary	2002	2811	45	2766	87	Diagnoses - secondary ICD9	E9689 Assault by unspecified means
f41210.A62grp	f41210	Binary	2005	136724	45	136679	240	Operative procedures - secondary OPCS4	A62 Microsurgical repair of peripheral nerve
f41210.C03grp	f41210	Binary	2005	136724	45	136679	240	Operative procedures - secondary OPCS4	C03 Insertion of prosthesis of eye
f41210.C33grp	f41210	Binary	2005	136724	45	136679	240	Operative procedures - secondary OPCS4	C33 Resection of muscle of eye
f41210.H24grp	f41210	Binary	2005	136724	45	136679	240	Operative procedures - secondary OPCS4	H24 Other therapeutic endoscopic operations on lower bowel using fibreoptic sigmoidoscope
f41210.J501	f41210	Binary	2005	136724	45	136679	240	Operative procedures - secondary OPCS4	J50.1 T tube cholangiography
f41210.L39grp	f41210	Binary	2005	136724	45	136679	240	Operative procedures - secondary OPCS4	L39 Transluminal operations on subclavian artery
f41210.T272	f41210	Binary	2005	136724	45	136679	240	Operative procedures - secondary OPCS4	T27.2 Repair of ventral hernia using insert of prosthetic material
f41210.V50grp	f41210	Binary	2005	136724	45	136679	240	Operative procedures - secondary OPCS4	V50 Manipulation of spine
f41210.W091	f41210	Binary	2005	136724	45	136679	240	Operative procedures - secondary OPCS4	W09.1 Excision of lesion of bone NEC
f41210.W789	f41210	Binary	2005	136724	45	136679	240	Operative procedures - secondary OPCS4	W78.9 Unspecified release of contracture of joint
f41210.Y481	f41210	Binary	2005	136724	45	136679	240	Operative procedures - secondary OPCS4	Y48.1 Laminectomy approach to cervical spine
f41210.Y666	f41210	Binary	2005	136724	45	136679	240	Operative procedures - secondary OPCS4	Y66.6 Harvest of bone from fibula
f41210.Y768	f41210	Binary	2005	136724	45	136679	240	Operative procedures - secondary OPCS4	Y76.8 Other specified minimal access to other body cavity
f41210.Z538	f41210	Binary	2005	136724	45	136679	240	Operative procedures - secondary OPCS4	Z53.8 Specified abdominal wall NEC
f41210.Z973	f41210	Binary	2005	136724	45	136679	240	Operative procedures - secondary OPCS4	Z97.3 Peroneal artery
f41256.023grp	f41256	Binary	2005	3437	45	3392	259	Operative procedures - main OPCS3	23
f41270.B369	f41270	Binary	2002	148186	45	148141	19	Diagnoses - ICD10	B36.9 Superficial mycosis, unspecified
f41270.C240	f41270	Binary	2002	148186	45	148141	19	Diagnoses - ICD10	C24.0 Extrahepatic bile duct
f41270.C831	f41270	Binary	2002	148186	45	148141	19	Diagnoses - ICD10	C83.1 Small cleaved cell (diffuse)
f41270.H169	f41270	Binary	2002	148186	45	148141	19	Diagnoses - ICD10	H16.9 Keratitis, unspecified
f41270.H740	f41270	Binary	2002	148186	45	148141	19	Diagnoses - ICD10	H74.0 Tympanosclerosis
f41270.I603	f41270	Binary	2002	148186	45	148141	19	Diagnoses - ICD10	I60.3 Subarachnoid haemorrhage from posterior communicating artery
f41270.I614	f41270	Binary	2002	148186	45	148141	19	Diagnoses - ICD10	I61.4 Intracerebral haemorrhage in cerebellum
f41270.I701	f41270	Binary	2002	148186	45	148141	19	Diagnoses - ICD10	I70.1 Atherosclerosis of renal artery
f41270.I889	f41270	Binary	2002	148186	45	148141	19	Diagnoses - ICD10	I88.9 Nonspecific lymphadenitis, unspecified
f41270.J370	f41270	Binary	2002	148186	45	148141	19	Diagnoses - ICD10	J37.0 Chronic laryngitis
f41270.J991	f41270	Binary	2002	148186	45	148141	19	Diagnoses - ICD10	J99.1 Respiratory disorders in other diffuse connective tissue disorders
f41270.K745	f41270	Binary	2002	148186	45	148141	19	Diagnoses - ICD10	K74.5 Biliary cirrhosis, unspecified
f41270.L029	f41270	Binary	2002	148186	45	148141	19	Diagnoses - ICD10	L02.9 Cutaneous abscess, furuncle and carbuncle, unspecified
f41270.L259	f41270	Binary	2002	148186	45	148141	19	Diagnoses - ICD10	L25.9 Unspecified contact dermatitis, unspecified cause
f41270.L408	f41270	Binary	2002	148186	45	148141	19	Diagnoses - ICD10	L40.8 Other psoriasis
f41270.M239	f41270	Binary	2002	148186	45	148141	19	Diagnoses - ICD10	M23.9 Internal derangement of knee, unspecified
f41270.M4186	f41270	Binary	2002	148186	45	148141	19	Diagnoses - ICD10	M41.86 Other forms of scoliosis (Lumbar region)
f41270.M430	f41270	Binary	2002	148186	45	148141	19	Diagnoses - ICD10	M43.0 Spondylolysis
f41270.M7046	f41270	Binary	2002	148186	45	148141	19	Diagnoses - ICD10	M70.46 Prepatellar bursitis-Lower Leg
f41270.M770	f41270	Binary	2002	148186	45	148141	19	Diagnoses - ICD10	M77.0 Medial epicondylitis
f41270.M7915	f41270	Binary	2002	148186	45	148141	19	Diagnoses - ICD10	M79.15 Myalgia (Pelvic region and thigh)
f41270.N358	f41270	Binary	2002	148186	45	148141	19	Diagnoses - ICD10	N35.8 Other urethral stricture
f41270.N906	f41270	Binary	2002	148186	45	148141	19	Diagnoses - ICD10	N90.6 Hypertrophy of vulva
f41270.Q210	f41270	Binary	2002	148186	45	148141	19	Diagnoses - ICD10	Q21.0 Ventricular septal defect
f41270.Q430	f41270	Binary	2002	148186	45	148141	19	Diagnoses - ICD10	Q43.0 Meckel's diverticulum
f41270.Q828	f41270	Binary	2002	148186	45	148141	19	Diagnoses - ICD10	Q82.8 Other specified congenital malformations of skin
f41270.R010	f41270	Binary	2002	148186	45	148141	19	Diagnoses - ICD10	R01.0 Benign and innocent cardiac murmurs
f41270.S11grp	f41270	Binary	2002	148186	45	148141	19	Diagnoses - ICD10	S11 Open wound of neck
f41270.S134	f41270	Binary	2002	148186	45	148141	19	Diagnoses - ICD10	S13.4 Sprain and strain of cervical spine
f41270.S431	f41270	Binary	2002	148186	45	148141	19	Diagnoses - ICD10	S43.1 Dislocation of acromioclavicular joint
f41270.S59grp	f41270	Binary	2002	148186	45	148141	19	Diagnoses - ICD10	S59 Other and unspecified injuries of forearm
f41270.S6240	f41270	Binary	2002	148186	45	148141	19	Diagnoses - ICD10	S62.40 Multiple fractures of metacarpal bones (closed)
f41270.S711	f41270	Binary	2002	148186	45	148141	19	Diagnoses - ICD10	S71.1 Open wound of thigh
f41270.S9220	f41270	Binary	2002	148186	45	148141	19	Diagnoses - ICD10	S92.20 Fracture of other tarsal bone(s) (closed)
f41270.X789	f41270	Binary	2002	148186	45	148141	19	Diagnoses - ICD10	X78.9 Unspecified place
f41270.Z228	f41270	Binary	2002	148186	45	148141	19	Diagnoses - ICD10	Z22.8 Carrier of other infectious diseases
f41270.Z364	f41270	Binary	2002	148186	45	148141	19	Diagnoses - ICD10	Z36.4 Antenatal screening for foetal growth retardation using ultrasound and other physical methods
f41270.Z763	f41270	Binary	2002	148186	45	148141	19	Diagnoses - ICD10	Z76.3 Healthy person accompanying sick person
f41270.Z832	f41270	Binary	2002	148186	45	148141	19	Diagnoses - ICD10	Z83.2 Family history of diseases of the blood and blood-forming organs and certain disorders involving the immune mechanism
f41271.7221	f41271	Binary	2002	6559	45	6514	87	Diagnoses - ICD9	7221 Displacement of thoracic or lumbar intervertebral disc without myelopathy
f41271.7883	f41271	Binary	2002	6559	45	6514	87	Diagnoses - ICD9	7883 Incontinence of urine
f41271.E9689	f41271	Binary	2002	6559	45	6514	87	Diagnoses - ICD9	E9689 Assault by unspecified means
f41272.A575	f41272	Binary	2005	147647	45	147602	240	Operative procedures - OPCS4	A57.5 Destruction of spinal nerve root NEC
f41272.A76grp	f41272	Binary	2005	147647	45	147602	240	Operative procedures - OPCS4	A76 Chemical destruction of sympathetic nerve
f41272.C188	f41272	Binary	2005	147647	45	147602	240	Operative procedures - OPCS4	C18.8 Other specified correction of ptosis of eyelid
f41272.C618	f41272	Binary	2005	147647	45	147602	240	Operative procedures - OPCS4	C61.8 Other specified other operations on trabecular meshwork of eye
f41272.C758	f41272	Binary	2005	147647	45	147602	240	Operative procedures - OPCS4	C75.8 Other specified prosthesis of lens
f41272.E232	f41272	Binary	2005	147647	45	147602	240	Operative procedures - OPCS4	E23.2 Operations on pharyngeal pouch
f41272.E926	f41272	Binary	2005	147647	45	147602	240	Operative procedures - OPCS4	E92.6 Simple lung function exercise test
f41272.F099	f41272	Binary	2005	147647	45	147602	240	Operative procedures - OPCS4	F09.9 Unspecified surgical removal of tooth
f41272.G321	f41272	Binary	2005	147647	45	147602	240	Operative procedures - OPCS4	G32.1 Bypass of stomach by anastomosis of stomach to transposed jejunum
f41272.G432	f41272	Binary	2005	147647	45	147602	240	Operative procedures - OPCS4	G43.2 Fibreoptic endoscopic laser destruction of lesion of upper gastrointestinal tract
f41272.J39grp	f41272	Binary	2005	147647	45	147602	240	Operative procedures - OPCS4	J39 Other therapeutic endoscopic operations on ampulla of Vater
f41272.J405	f41272	Binary	2005	147647	45	147602	240	Operative procedures - OPCS4	J40.5 Endoscopic retrograde insertion of expanding covered metal stent into bile duct
f41272.M582	f41272	Binary	2005	147647	45	147602	240	Operative procedures - OPCS4	M58.2 Dilation of outlet of female bladder
f41272.M683	f41272	Binary	2005	147647	45	147602	240	Operative procedures - OPCS4	M68.3 Endoscopic insertion of prosthesis to compress lobe of prostate
f41272.V468	f41272	Binary	2005	147647	45	147602	240	Operative procedures - OPCS4	V46.8 Other specified fixation of fracture of spine
f41272.W622	f41272	Binary	2005	147647	45	147602	240	Operative procedures - OPCS4	W62.2 Primary arthrodesis and external fixation of joint NEC
f41272.X348	f41272	Binary	2005	147647	45	147602	240	Operative procedures - OPCS4	X34.8 Other specified other intravenous transfusion
f41272.X402	f41272	Binary	2005	147647	45	147602	240	Operative procedures - OPCS4	X40.2 Peritoneal dialysis NEC
f41272.X508	f41272	Binary	2005	147647	45	147602	240	Operative procedures - OPCS4	X50.8 Other specified external resuscitation
f41272.Y481	f41272	Binary	2005	147647	45	147602	240	Operative procedures - OPCS4	Y48.1 Laminectomy approach to cervical spine
f41272.Y666	f41272	Binary	2005	147647	45	147602	240	Operative procedures - OPCS4	Y66.6 Harvest of bone from fibula
f41272.Y768	f41272	Binary	2005	147647	45	147602	240	Operative procedures - OPCS4	Y76.8 Other specified minimal access to other body cavity
f41272.Z538	f41272	Binary	2005	147647	45	147602	240	Operative procedures - OPCS4	Z53.8 Specified abdominal wall NEC
f41272.Z973	f41272	Binary	2005	147647	45	147602	240	Operative procedures - OPCS4	Z97.3 Peroneal artery
f41273.023grp	f41273	Binary	2005	3439	45	3394	259	Operative procedures - OPCS3	23
f41273.928	f41273	Binary	2005	3439	45	3394	259	Operative procedures - OPCS3	928 Removal of nail structures
f20003.1140862770	f20003	Binary	100075	125680	46	125634	4	Treatment/medication code	zirtek 10mg tablet
f20003.1140865000	f20003	Binary	100075	125680	46	125634	4	Treatment/medication code	zydol 50mg capsule
f20003.1140866466	f20003	Binary	100075	125680	46	125634	4	Treatment/medication code	securon 40mg tablet
f20003.1140878530	f20003	Binary	100075	125680	46	125634	4	Treatment/medication code	canesten 1% cream
f20003.1140879644	f20003	Binary	100075	125680	46	125634	4	Treatment/medication code	amantadine
f20003.1140882272	f20003	Binary	100075	125680	46	125634	4	Treatment/medication code	oramorph 10mg/5ml oral solution
f20003.1140912212	f20003	Binary	100075	125680	46	125634	4	Treatment/medication code	menophase tablet
f20003.1140912228	f20003	Binary	100075	125680	46	125634	4	Treatment/medication code	b12 - cyanocobalamin prep
f20003.1141164068	f20003	Binary	100075	125680	46	125634	4	Treatment/medication code	mirapexin 0.088mg tablet
f20003.1141167206	f20003	Binary	100075	125680	46	125634	4	Treatment/medication code	oestrogel 0.06% gel
f20003.1141192248	f20003	Binary	100075	125680	46	125634	4	Treatment/medication code	vardenafil
f20199.1140874126	f20199	Binary	100075	786	46	740	744	Antibiotic codes for last 3 months	nitrofurantoin
f22135	f22135	Binary	132	44299	46	44253	7	Doctor diagnosed idiopathic pulmonary fibrosis	.
f40001.C49grp	f40001	Binary	100093	11978	46	11932	19	Underlying (primary) cause of death: ICD10	C49 Malignant neoplasm of other connective and soft tissue
f40001.I48	f40001	Binary	100093	11978	46	11932	19	Underlying (primary) cause of death: ICD10	I48 Atrial fibrillation and flutter
f40001.I48grp	f40001	Binary	100093	11978	46	11932	19	Underlying (primary) cause of death: ICD10	I48 Atrial fibrillation and flutter
f40002.D70	f40002	Binary	100093	7681	46	7635	19	Contributory (secondary) causes of death: ICD10	D70 Agranulocytosis
f40002.E66grp	f40002	Binary	100093	7681	46	7635	19	Contributory (secondary) causes of death: ICD10	E66 Obesity
f40002.I49grp	f40002	Binary	100093	7681	46	7635	19	Contributory (secondary) causes of death: ICD10	I49 Other cardiac arrhythmias
f40002.I639	f40002	Binary	100093	7681	46	7635	19	Contributory (secondary) causes of death: ICD10	I63.9 Cerebral infarction, unspecified
f40006.C23	f40006	Binary	100092	37805	46	37759	19	Type of cancer: ICD10	C23 Malignant neoplasm of gallbladder
f40006.C519	f40006	Binary	100092	37805	46	37759	19	Type of cancer: ICD10	C51.9 Vulva, unspecified
f40011.8980	f40011	Binary	100092	39053	46	39007	38	Histology of cancer tumour	Carcinosarcoma, NOS
f40011.9650	f40011	Binary	100092	39053	46	39007	38	Histology of cancer tumour	Hodgkin lymphoma, NOS
f40013.1889	f40013	Binary	100092	3772	46	3726	87	Type of cancer: ICD9	01889 Other miliary tuberculosis (method of diagnosis unspecified)
f41200.A83grp	f41200	Binary	2005	147647	46	147601	240	Operative procedures - main OPCS4	A83 Electroconvulsive therapy
f41200.C848	f41200	Binary	2005	147647	46	147601	240	Operative procedures - main OPCS4	C84.8 Other specified other operations on retina
f41200.F108	f41200	Binary	2005	147647	46	147601	240	Operative procedures - main OPCS4	F10.8 Other specified simple extraction of tooth
f41200.F481	f41200	Binary	2005	147647	46	147601	240	Operative procedures - main OPCS4	F48.1 Biopsy of lesion of salivary gland
f41200.G694	f41200	Binary	2005	147647	46	147601	240	Operative procedures - main OPCS4	G69.4 Ileectomy and anastomosis of ileum to colon
f41200.H114	f41200	Binary	2005	147647	46	147601	240	Operative procedures - main OPCS4	H11.4 Colectomy and ileostomy NEC
f41200.H36grp	f41200	Binary	2005	147647	46	147601	240	Operative procedures - main OPCS4	H36 Other abdominal operations for prolapse of rectum
f41200.H518	f41200	Binary	2005	147647	46	147601	240	Operative procedures - main OPCS4	H51.8 Other specified excision of haemorrhoid
f41200.H528	f41200	Binary	2005	147647	46	147601	240	Operative procedures - main OPCS4	H52.8 Other specified destruction of haemorrhoid
f41200.J021	f41200	Binary	2005	147647	46	147601	240	Operative procedures - main OPCS4	J02.1 Right hemihepatectomy NEC
f41200.K165	f41200	Binary	2005	147647	46	147601	240	Operative procedures - main OPCS4	K16.5 Percutaneous transluminal closure of patent oval foramen with prosthesis
f41200.K639	f41200	Binary	2005	147647	46	147601	240	Operative procedures - main OPCS4	K63.9 Unspecified contrast radiology of heart
f41200.L351	f41200	Binary	2005	147647	46	147601	240	Operative procedures - main OPCS4	L35.1 Percutaneous transluminal embolisation of cerebral artery
f41200.L39grp	f41200	Binary	2005	147647	46	147601	240	Operative procedures - main OPCS4	L39 Transluminal operations on subclavian artery
f41200.M051	f41200	Binary	2005	147647	46	147601	240	Operative procedures - main OPCS4	M05.1 Open pyeloplasty
f41200.M10grp	f41200	Binary	2005	147647	46	147601	240	Operative procedures - main OPCS4	M10 Other therapeutic endoscopic operations on kidney
f41200.M281	f41200	Binary	2005	147647	46	147601	240	Operative procedures - main OPCS4	M28.1 Endoscopic laser fragmentation of calculus of ureter NEC
f41200.M711	f41200	Binary	2005	147647	46	147601	240	Operative procedures - main OPCS4	M71.1 High intensity focused ultrasound of prostate
f41200.N18grp	f41200	Binary	2005	147647	46	147601	240	Operative procedures - main OPCS4	N18 Repair of spermatic cord
f41200.S424	f41200	Binary	2005	147647	46	147601	240	Operative procedures - main OPCS4	S42.4 Resuture of skin NEC
f41200.T318	f41200	Binary	2005	147647	46	147601	240	Operative procedures - main OPCS4	T31.8 Other specified other operations on anterior abdominal wall
f41200.U503	f41200	Binary	2005	147647	46	147601	240	Operative procedures - main OPCS4	U50.3 Delivery of rehabilitation for joint replacement
f41200.V05grp	f41200	Binary	2005	147647	46	147601	240	Operative procedures - main OPCS4	V05 Other operations on cranium
f41200.W29grp	f41200	Binary	2005	147647	46	147601	240	Operative procedures - main OPCS4	W29 Skeletal traction of bone
f41200.X093	f41200	Binary	2005	147647	46	147601	240	Operative procedures - main OPCS4	X09.3 Amputation of leg above knee
f41200.X10grp	f41200	Binary	2005	147647	46	147601	240	Operative procedures - main OPCS4	X10 Amputation of foot
f41201.X499	f41201	Binary	2002	35427	46	35381	19	External causes - ICD10	X49.9 Unspecified place
f41202.C65	f41202	Binary	2002	148152	46	148106	19	Diagnoses - main ICD10	C65 Malignant neoplasm of renal pelvis
f41202.D01grp	f41202	Binary	2002	148152	46	148106	19	Diagnoses - main ICD10	D01 Carcinoma in situ of other and unspecified digestive organs
f41202.D071	f41202	Binary	2002	148152	46	148106	19	Diagnoses - main ICD10	D07.1 Vulva
f41202.D239	f41202	Binary	2002	148152	46	148106	19	Diagnoses - main ICD10	D23.9 Skin, unspecified
f41202.F06	f41202	Binary	2002	148152	46	148106	19	Diagnoses - main ICD10	F06 Other mental disorders due to brain damage and dysfunction and to physical disease
f41202.F06grp	f41202	Binary	2002	148152	46	148106	19	Diagnoses - main ICD10	F06 Other mental disorders due to brain damage and dysfunction and to physical disease
f41202.F220	f41202	Binary	2002	148152	46	148106	19	Diagnoses - main ICD10	F22.0 Delusional disorder
f41202.F332	f41202	Binary	2002	148152	46	148106	19	Diagnoses - main ICD10	F33.2 Recurrent depressive disorder, current episode severe without psychotic symptoms
f41202.G06grp	f41202	Binary	2002	148152	46	148106	19	Diagnoses - main ICD10	G06 Intracranial and intraspinal abscess and granuloma
f41202.G919	f41202	Binary	2002	148152	46	148106	19	Diagnoses - main ICD10	G91.9 Hydrocephalus, unspecified
f41202.H405	f41202	Binary	2002	148152	46	148106	19	Diagnoses - main ICD10	H40.5 Glaucoma secondary to other eye disorders
f41202.I7021	f41202	Binary	2002	148152	46	148106	19	Diagnoses - main ICD10	I70.21 Atherosclerosis of arteries of extremities (with gangrene)
f41202.I728	f41202	Binary	2002	148152	46	148106	19	Diagnoses - main ICD10	I72.8 Aneurysm of other specified arteries
f41202.I808	f41202	Binary	2002	148152	46	148106	19	Diagnoses - main ICD10	I80.8 Phlebitis and thrombophlebitis of other sites
f41202.J382	f41202	Binary	2002	148152	46	148106	19	Diagnoses - main ICD10	J38.2 Nodules of vocal cords
f41202.K136	f41202	Binary	2002	148152	46	148106	19	Diagnoses - main ICD10	K13.6 Irritative hyperplasia of oral mucosa
f41202.K909	f41202	Binary	2002	148152	46	148106	19	Diagnoses - main ICD10	K90.9 Intestinal malabsorption, unspecified
f41202.M0691	f41202	Binary	2002	148152	46	148106	19	Diagnoses - main ICD10	M06.91 Rheumatoid arthritis, unspecified (Shoulder region)
f41202.M659	f41202	Binary	2002	148152	46	148106	19	Diagnoses - main ICD10	M65.9 Synovitis and tenosynovitis, unspecified
f41202.N995	f41202	Binary	2002	148152	46	148106	19	Diagnoses - main ICD10	N99.5 Malfunction of external stoma of urinary tract
f41202.O81grp	f41202	Binary	2002	148152	46	148106	19	Diagnoses - main ICD10	O81 Single delivery by forceps and vacuum extractor
f41202.S608	f41202	Binary	2002	148152	46	148106	19	Diagnoses - main ICD10	S60.8 Other superficial injuries of wrist and hand
f41202.T21grp	f41202	Binary	2002	148152	46	148106	19	Diagnoses - main ICD10	T21 Burn and corrosion of trunk
f41202.T45grp	f41202	Binary	2002	148152	46	148106	19	Diagnoses - main ICD10	T45 Poisoning by primarily systemic and haematological agents, not elsewhere classified
f41202.Z006	f41202	Binary	2002	148152	46	148106	19	Diagnoses - main ICD10	Z00.6 Examination for normal comparison and control in clinical research programme
f41203.7242	f41203	Binary	2002	6552	46	6506	87	Diagnoses - main ICD9	7242 Lumbago
f41203.7245	f41203	Binary	2002	6552	46	6506	87	Diagnoses - main ICD9	7245 Backache, unspecified
f41204.B80	f41204	Binary	2002	130003	46	129957	19	Diagnoses - secondary ICD10	B80 Enterobiasis
f41204.B974	f41204	Binary	2002	130003	46	129957	19	Diagnoses - secondary ICD10	B97.4 Respiratory synctial virus as the cause of diseases classified to other chapters
f41204.C435	f41204	Binary	2002	130003	46	129957	19	Diagnoses - secondary ICD10	C43.5 Malignant melanoma of trunk
f41204.C482	f41204	Binary	2002	130003	46	129957	19	Diagnoses - secondary ICD10	C48.2 Peritoneum, unspecified
f41204.C73	f41204	Binary	2002	130003	46	129957	19	Diagnoses - secondary ICD10	C73 Malignant neoplasm of thyroid gland
f41204.D047	f41204	Binary	2002	130003	46	129957	19	Diagnoses - secondary ICD10	D04.7 Skin of lower limb, including hip
f41204.E209	f41204	Binary	2002	130003	46	129957	19	Diagnoses - secondary ICD10	E20.9 Hypoparathyroidism, unspecified
f41204.F320	f41204	Binary	2002	130003	46	129957	19	Diagnoses - secondary ICD10	F32.0 Mild depressive episode
f41204.H029	f41204	Binary	2002	130003	46	129957	19	Diagnoses - secondary ICD10	H02.9 Disorder of eyelid, unspecified
f41204.H432	f41204	Binary	2002	130003	46	129957	19	Diagnoses - secondary ICD10	H43.2 Crystalline deposits in vitreous body
f41204.H46	f41204	Binary	2002	130003	46	129957	19	Diagnoses - secondary ICD10	H46 Optic neuritis
f41204.H501	f41204	Binary	2002	130003	46	129957	19	Diagnoses - secondary ICD10	H50.1 Divergent concomitant strabismus
f41204.H598	f41204	Binary	2002	130003	46	129957	19	Diagnoses - secondary ICD10	H59.8 Other postprocedural disorders of eye and adnexa
f41204.H653	f41204	Binary	2002	130003	46	129957	19	Diagnoses - secondary ICD10	H65.3 Chronic mucoid otitis media
f41204.I68grp	f41204	Binary	2002	130003	46	129957	19	Diagnoses - secondary ICD10	I68 Cerebrovascular disorders in diseases classified elsewhere
f41204.J328	f41204	Binary	2002	130003	46	129957	19	Diagnoses - secondary ICD10	J32.8 Other chronic sinusitis
f41204.K264	f41204	Binary	2002	130003	46	129957	19	Diagnoses - secondary ICD10	K26.4 Chronic or unspecified with haemorrhage
f41204.K293	f41204	Binary	2002	130003	46	129957	19	Diagnoses - secondary ICD10	K29.3 Chronic superficial gastritis
f41204.L400	f41204	Binary	2002	130003	46	129957	19	Diagnoses - secondary ICD10	L40.0 Psoriasis vulgaris
f41204.M216	f41204	Binary	2002	130003	46	129957	19	Diagnoses - secondary ICD10	M21.6 Other acquired deformities of ankle and foot
f41204.M30grp	f41204	Binary	2002	130003	46	129957	19	Diagnoses - secondary ICD10	M30 Polyarteritis nodosa and related conditions
f41204.M33grp	f41204	Binary	2002	130003	46	129957	19	Diagnoses - secondary ICD10	M33 Dermatopolymyositis
f41204.M4306	f41204	Binary	2002	130003	46	129957	19	Diagnoses - secondary ICD10	M43.06 Spondylolysis (Lumbar region)
f41204.M4784	f41204	Binary	2002	130003	46	129957	19	Diagnoses - secondary ICD10	M47.84 Other spondylosis (Thoracic region)
f41204.M702	f41204	Binary	2002	130003	46	129957	19	Diagnoses - secondary ICD10	M70.2 Olecranon bursitis
f41204.M7747	f41204	Binary	2002	130003	46	129957	19	Diagnoses - secondary ICD10	M77.47 Metatarsalgia-Ankle/Foot
f41204.M7910	f41204	Binary	2002	130003	46	129957	19	Diagnoses - secondary ICD10	M79.10 Myalgia (Multiple sites)
f41204.N600	f41204	Binary	2002	130003	46	129957	19	Diagnoses - secondary ICD10	N60.0 Solitary cyst of breast
f41204.O679	f41204	Binary	2002	130003	46	129957	19	Diagnoses - secondary ICD10	O67.9 Intrapartum haemorrhage, unspecified
f41204.Q25grp	f41204	Binary	2002	130003	46	129957	19	Diagnoses - secondary ICD10	Q25 Congenital malformations of great arteries
f41204.Q796	f41204	Binary	2002	130003	46	129957	19	Diagnoses - secondary ICD10	Q79.6 Ehlers-Danlos syndrome
f41204.Q82grp	f41204	Binary	2002	130003	46	129957	19	Diagnoses - secondary ICD10	Q82 Other congenital malformations of skin
f41204.R464	f41204	Binary	2002	130003	46	129957	19	Diagnoses - secondary ICD10	R46.4 Slowness and poor responsiveness
f41204.R633	f41204	Binary	2002	130003	46	129957	19	Diagnoses - secondary ICD10	R63.3 Feeding difficulties and mismanagement
f41204.R650	f41204	Binary	2002	130003	46	129957	19	Diagnoses - secondary ICD10	R65.0 Systemic Inflammatory Response Syndrome of infectious origin without organ failure
f41204.S051	f41204	Binary	2002	130003	46	129957	19	Diagnoses - secondary ICD10	S05.1 Contusion of eyeball and orbital tissues
f41204.S5260	f41204	Binary	2002	130003	46	129957	19	Diagnoses - secondary ICD10	S52.60 Fracture of lower end of both ulna and radius (closed)
f41204.X45grp	f41204	Binary	2002	130003	46	129957	19	Diagnoses - secondary ICD10	X45 Accidental poisoning by and exposure to alcohol
f41204.Z531	f41204	Binary	2002	130003	46	129957	19	Diagnoses - secondary ICD10	Z53.1 Procedure not carried out because of patient's decision for reasons of belief or group pressure
f41205.E88899	f41205	Binary	2002	2811	46	2765	87	Diagnoses - secondary ICD9	E88899 Other and unspecified fall (place of occurence: unspecified place)
f41210.B085	f41210	Binary	2005	136724	46	136678	240	Operative procedures - secondary OPCS4	B08.5 Isthmectomy of thyroid gland
f41210.C601	f41210	Binary	2005	136724	46	136678	240	Operative procedures - secondary OPCS4	C60.1 Trabeculectomy
f41210.J404	f41210	Binary	2005	136724	46	136678	240	Operative procedures - secondary OPCS4	J40.4 Endoscopic retrograde removal of tubal prosthesis from bile duct
f41210.L665	f41210	Binary	2005	136724	46	136678	240	Operative procedures - secondary OPCS4	L66.5 Percutaneous transluminal balloon angioplasty of artery
f41210.M335	f41210	Binary	2005	136724	46	136678	240	Operative procedures - secondary OPCS4	M33.5 Percutaneous insertion of ureteric stent into ureter NEC
f41210.O192	f41210	Binary	2005	136724	46	136678	240	Operative procedures - secondary OPCS4	O19.2 Endoscopic excision of infrapatellar fat pad
f41210.O19grp	f41210	Binary	2005	136724	46	136678	240	Operative procedures - secondary OPCS4	O19 Other therapeutic endoscopic operations on other joint structure
f41210.S45grp	f41210	Binary	2005	136724	46	136678	240	Operative procedures - secondary OPCS4	S45 Removal of other substance from skin
f41210.T29grp	f41210	Binary	2005	136724	46	136678	240	Operative procedures - secondary OPCS4	T29 Operations on umbilicus
f41210.W39grp	f41210	Binary	2005	136724	46	136678	240	Operative procedures - secondary OPCS4	W39 Other total prosthetic replacement of hip joint
f41210.X11grp	f41210	Binary	2005	136724	46	136678	240	Operative procedures - secondary OPCS4	X11 Amputation of toe
f41210.Y419	f41210	Binary	2005	136724	46	136678	240	Operative procedures - secondary OPCS4	Y41.9 Unspecified examination of organ NOC
f41210.Y716	f41210	Binary	2005	136724	46	136678	240	Operative procedures - secondary OPCS4	Y71.6 Second revisional operation NOC
f41210.Z541	f41210	Binary	2005	136724	46	136678	240	Operative procedures - secondary OPCS4	Z54.1 Deltoid
f41210.Z901	f41210	Binary	2005	136724	46	136678	240	Operative procedures - secondary OPCS4	Z90.1 Buttock NEC
f41256.441	f41256	Binary	2005	3437	46	3391	259	Operative procedures - main OPCS3	441 Emergency appendicectomy
f41256.7051	f41256	Binary	2005	3437	46	3391	259	Operative procedures - main OPCS3	705.1 Excision of lesion of cervix : cauterization
f41270.A69grp	f41270	Binary	2002	148186	46	148140	19	Diagnoses - ICD10	A69 Other spirochaetal infections
f41270.B974	f41270	Binary	2002	148186	46	148140	19	Diagnoses - ICD10	B97.4 Respiratory synctial virus as the cause of diseases classified to other chapters
f41270.C481	f41270	Binary	2002	148186	46	148140	19	Diagnoses - ICD10	C48.1 Specified parts of peritoneum
f41270.D136	f41270	Binary	2002	148186	46	148140	19	Diagnoses - ICD10	D13.6 Pancreas
f41270.D372	f41270	Binary	2002	148186	46	148140	19	Diagnoses - ICD10	D37.2 Small intestine
f41270.D76grp	f41270	Binary	2002	148186	46	148140	19	Diagnoses - ICD10	D76 Certain diseases involving lymphoreticular tissue and reticulohistiocytic system
f41270.E232	f41270	Binary	2002	148186	46	148140	19	Diagnoses - ICD10	E23.2 Diabetes insipidus
f41270.E249	f41270	Binary	2002	148186	46	148140	19	Diagnoses - ICD10	E24.9 Cushing's syndrome, unspecified
f41270.F51grp	f41270	Binary	2002	148186	46	148140	19	Diagnoses - ICD10	F51 Nonorganic sleep disorders
f41270.G519	f41270	Binary	2002	148186	46	148140	19	Diagnoses - ICD10	G51.9 Disorder of facial nerve, unspecified
f41270.G971	f41270	Binary	2002	148186	46	148140	19	Diagnoses - ICD10	G97.1 Other reaction to spinal and lumbar puncture
f41270.H654	f41270	Binary	2002	148186	46	148140	19	Diagnoses - ICD10	H65.4 Other chronic nonsuppurative otitis media
f41270.H95grp	f41270	Binary	2002	148186	46	148140	19	Diagnoses - ICD10	H95 Postprocedural disorders of ear and mastoid process, not elsewhere classified
f41270.J312	f41270	Binary	2002	148186	46	148140	19	Diagnoses - ICD10	J31.2 Chronic pharyngitis
f41270.K116	f41270	Binary	2002	148186	46	148140	19	Diagnoses - ICD10	K11.6 Mucocele of salivary gland
f41270.K381	f41270	Binary	2002	148186	46	148140	19	Diagnoses - ICD10	K38.1 Appendicular concretions
f41270.K551	f41270	Binary	2002	148186	46	148140	19	Diagnoses - ICD10	K55.1 Chronic vascular disorders of intestine
f41270.K600	f41270	Binary	2002	148186	46	148140	19	Diagnoses - ICD10	K60.0 Acute anal fissure
f41270.L03119_new	f41270	Binary	2002	148186	46	148140	19	Diagnoses - ICD10	L03119_new Cellulitis of unspecified part of limb
f41270.L03129_new	f41270	Binary	2002	148186	46	148140	19	Diagnoses - ICD10	L03129_new Acute lymphangitis of unspecified part of limb
f41270.M2402	f41270	Binary	2002	148186	46	148140	19	Diagnoses - ICD10	M24.02 Loose body in joint (Upper arm)
f41270.M2485	f41270	Binary	2002	148186	46	148140	19	Diagnoses - ICD10	M24.85 Other specific joint derangements, not elsewhere classified (Pelvic region and thigh)
f41270.M2545	f41270	Binary	2002	148186	46	148140	19	Diagnoses - ICD10	M25.45 Effusion of joint (Pelvic region and thigh)
f41270.M6280	f41270	Binary	2002	148186	46	148140	19	Diagnoses - ICD10	M62.80 Other specified disorders of muscle (Multiple sites)
f41270.M7022	f41270	Binary	2002	148186	46	148140	19	Diagnoses - ICD10	M70.22 Olecranon bursitis-Upper arm
f41270.N489	f41270	Binary	2002	148186	46	148140	19	Diagnoses - ICD10	N48.9 Disorder of penis, unspecified
f41270.O40	f41270	Binary	2002	148186	46	148140	19	Diagnoses - ICD10	O40 Polyhydramnios
f41270.O438	f41270	Binary	2002	148186	46	148140	19	Diagnoses - ICD10	O43.8 Other placental disorders
f41270.Q52grp	f41270	Binary	2002	148186	46	148140	19	Diagnoses - ICD10	Q52 Other congenital malformations of female genitalia
f41270.Q796	f41270	Binary	2002	148186	46	148140	19	Diagnoses - ICD10	Q79.6 Ehlers-Danlos syndrome
f41270.R650	f41270	Binary	2002	148186	46	148140	19	Diagnoses - ICD10	R65.0 Systemic Inflammatory Response Syndrome of infectious origin without organ failure
f41270.S0640	f41270	Binary	2002	148186	46	148140	19	Diagnoses - ICD10	S06.40 Epidural haemorrhage (without open intracranial wound)
f41270.S623	f41270	Binary	2002	148186	46	148140	19	Diagnoses - ICD10	S62.3 Fracture of other metacarpal bone
f41270.S660	f41270	Binary	2002	148186	46	148140	19	Diagnoses - ICD10	S66.0 Injury of long flexor muscle and tendon of thumb at wrist and hand level
f41270.U074	f41270	Binary	2002	148186	46	148140	19	Diagnoses - ICD10	U07.4 Emergency use of U07.4
f41270.V17grp	f41270	Binary	2002	148186	46	148140	19	Diagnoses - ICD10	V17 Pedal cyclist injured in collision with fixed or stationary object
f41270.X592	f41270	Binary	2002	148186	46	148140	19	Diagnoses - ICD10	X59.2 School, other institution and public administrative area
f41270.Z019	f41270	Binary	2002	148186	46	148140	19	Diagnoses - ICD10	Z01.9 Special examination, unspecified
f41271.4719	f41271	Binary	2002	6559	46	6513	87	Diagnoses - ICD9	4719 Nasal polyps, unspecified
f41271.6146	f41271	Binary	2002	6559	46	6513	87	Diagnoses - ICD9	6146 Pelvic peritoneal adhesions, female
f41271.E88899	f41271	Binary	2002	6559	46	6513	87	Diagnoses - ICD9	E88899 Other and unspecified fall (place of occurence: unspecified place)
f41272.B308	f41272	Binary	2005	147647	46	147601	240	Operative procedures - OPCS4	B30.8 Other specified prosthesis for breast
f41272.C162	f41272	Binary	2005	147647	46	147601	240	Operative procedures - OPCS4	C16.2 Lateral tarsorrhaphy
f41272.C451	f41272	Binary	2005	147647	46	147601	240	Operative procedures - OPCS4	C45.1 Superficial keratectomy
f41272.D078	f41272	Binary	2005	147647	46	147601	240	Operative procedures - OPCS4	D07.8 Other specified clearance of external auditory canal
f41272.D122	f41272	Binary	2005	147647	46	147601	240	Operative procedures - OPCS4	D12.2 Atticotomy
f41272.F04grp	f41272	Binary	2005	147647	46	147601	240	Operative procedures - OPCS4	F04 Other reconstruction of lip
f41272.G584	f41272	Binary	2005	147647	46	147601	240	Operative procedures - OPCS4	G58.4 Partial jejunectomy and anastomosis of jejunum to ileum
f41272.G801	f41272	Binary	2005	147647	46	147601	240	Operative procedures - OPCS4	G80.1 Diagnostic endoscopic examination of ileum and biopsy of lesion of ileum
f41272.H241	f41272	Binary	2005	147647	46	147601	240	Operative procedures - OPCS4	H24.1 Endoscopic dilation of lower bowel using fibreoptic sigmoidoscope
f41272.J406	f41272	Binary	2005	147647	46	147601	240	Operative procedures - OPCS4	J40.6 Endoscopic retrograde insertion of expanding metal stent into bile duct NEC
f41272.N181	f41272	Binary	2005	147647	46	147601	240	Operative procedures - OPCS4	N18.1 Reversal of bilateral vasectomy
f41272.N29grp	f41272	Binary	2005	147647	46	147601	240	Operative procedures - OPCS4	N29 Prosthesis of penis
f41272.Q031	f41272	Binary	2005	147647	46	147601	240	Operative procedures - OPCS4	Q03.1 Knife cone biopsy of cervix uteri
f41272.T428	f41272	Binary	2005	147647	46	147601	240	Operative procedures - OPCS4	T42.8 Other specified therapeutic endoscopic operations on peritoneum
f41272.T673	f41272	Binary	2005	147647	46	147601	240	Operative procedures - OPCS4	T67.3 Primary repair of tendon using permanent prosthesis
f41272.V295	f41272	Binary	2005	147647	46	147601	240	Operative procedures - OPCS4	V29.5 Primary anterior excision of cervical intervertebral disc NEC
f41272.V403	f41272	Binary	2005	147647	46	147601	240	Operative procedures - OPCS4	V40.3 Posterior instrumented fusion of thoracic spine NEC
f41272.W675	f41272	Binary	2005	147647	46	147601	240	Operative procedures - OPCS4	W67.5 Remanipulation of fracture dislocation of joint
f41272.X104	f41272	Binary	2005	147647	46	147601	240	Operative procedures - OPCS4	X10.4 Amputation through metatarsal bones
f41272.Y419	f41272	Binary	2005	147647	46	147601	240	Operative procedures - OPCS4	Y41.9 Unspecified examination of organ NOC
f41272.Y716	f41272	Binary	2005	147647	46	147601	240	Operative procedures - OPCS4	Y71.6 Second revisional operation NOC
f41272.Z541	f41272	Binary	2005	147647	46	147601	240	Operative procedures - OPCS4	Z54.1 Deltoid
f41272.Z901	f41272	Binary	2005	147647	46	147601	240	Operative procedures - OPCS4	Z90.1 Buttock NEC
f41273.444	f41273	Binary	2005	3439	46	3393	259	Operative procedures - OPCS3	444 Appendicectomy, not otherwise stated
f20002.1488	f20002	Binary	100074	130628	47	130581	6	Non-cancer illness code, self-reported	mitral valve prolapse
f20003.1140854076	f20003	Binary	100075	125680	47	125633	4	Treatment/medication code	macrogol ointment
f20003.1140871984	f20003	Binary	100075	125680	47	125633	4	Treatment/medication code	dixarit 25mcg tablet
f20003.1140877826	f20003	Binary	100075	125680	47	125633	4	Treatment/medication code	sodium bicarbonate
f20003.1140880288	f20003	Binary	100075	125680	47	125633	4	Treatment/medication code	clotrimazole
f20003.1140883656	f20003	Binary	100075	125680	47	125633	4	Treatment/medication code	hydroxyzine
f20003.1141172492	f20003	Binary	100075	125680	47	125633	4	Treatment/medication code	micardis 20mg tablet
f20003.1141180150	f20003	Binary	100075	125680	47	125633	4	Treatment/medication code	arcoxia 90mg tablet
f20003.1141180662	f20003	Binary	100075	125680	47	125633	4	Treatment/medication code	zirtek allergy 10mg tablet
f20003.1141188210	f20003	Binary	100075	125680	47	125633	4	Treatment/medication code	berocca effervescent tablet
f20003.2038460068	f20003	Binary	100075	125680	47	125633	4	Treatment/medication code	phenobarbitone
f40001.C180	f40001	Binary	100093	11978	47	11931	19	Underlying (primary) cause of death: ICD10	C18.0 Caecum
f40001.C91grp	f40001	Binary	100093	11978	47	11931	19	Underlying (primary) cause of death: ICD10	C91 Lymphoid leukaemia
f40002.G409	f40002	Binary	100093	7681	47	7634	19	Contributory (secondary) causes of death: ICD10	G40.9 Epilepsy, unspecified
f40002.U07grp	f40002	Binary	100093	7681	47	7634	19	Contributory (secondary) causes of death: ICD10	U07 Emergency use of U07
f40006.C172	f40006	Binary	100092	37805	47	37758	19	Type of cancer: ICD10	C17.2 Ileum
f40006.C439	f40006	Binary	100092	37805	47	37758	19	Type of cancer: ICD10	C43.9 Malignant melanoma of skin, unspecified
f40006.C811	f40006	Binary	100092	37805	47	37758	19	Type of cancer: ICD10	C81.1 Nodular sclerosis
f40006.D481	f40006	Binary	100092	37805	47	37758	19	Type of cancer: ICD10	D48.1 Connective and other soft tissue
f40011.8440	f40011	Binary	100092	39053	47	39006	38	Histology of cancer tumour	Cystadenocarcinoma, NOS
f41200.A53grp	f41200	Binary	2005	147647	47	147600	240	Operative procedures - main OPCS4	A53 Drainage of spinal canal
f41200.B353	f41200	Binary	2005	147647	47	147600	240	Operative procedures - main OPCS4	B35.3 Extirpation of lesion of nipple
f41200.C191	f41200	Binary	2005	147647	47	147600	240	Operative procedures - main OPCS4	C19.1 Drainage of lesion of eyelid
f41200.D034	f41200	Binary	2005	147647	47	147600	240	Operative procedures - main OPCS4	D03.4 Meatoplasty of external ear
f41200.E024	f41200	Binary	2005	147647	47	147600	240	Operative procedures - main OPCS4	E02.4 Septorhinoplasty using graft
f41200.E172	f41200	Binary	2005	147647	47	147600	240	Operative procedures - main OPCS4	E17.2 Excision of lesion of nasal sinus NEC
f41200.F512	f41200	Binary	2005	147647	47	147600	240	Operative procedures - main OPCS4	F51.2 Open extraction of calculus from submandibular duct
f41200.G60grp	f41200	Binary	2005	147647	47	147600	240	Operative procedures - main OPCS4	G60 Artificial opening into jejunum
f41200.G67grp	f41200	Binary	2005	147647	47	147600	240	Operative procedures - main OPCS4	G67 Other operations on jejunum
f41200.H425	f41200	Binary	2005	147647	47	147600	240	Operative procedures - main OPCS4	H42.5 Excision of mucosal prolapse of rectum NEC
f41200.M448	f41200	Binary	2005	147647	47	147600	240	Operative procedures - main OPCS4	M44.8 Other specified other therapeutic endoscopic operations on bladder
f41200.Q079	f41200	Binary	2005	147647	47	147600	240	Operative procedures - main OPCS4	Q07.9 Unspecified abdominal excision of uterus
f41200.S014	f41200	Binary	2005	147647	47	147600	240	Operative procedures - main OPCS4	S01.4 Browlift NEC
f41200.S561	f41200	Binary	2005	147647	47	147600	240	Operative procedures - main OPCS4	S56.1 Debridement of skin of head or neck NEC
f41200.T531	f41200	Binary	2005	147647	47	147600	240	Operative procedures - main OPCS4	T53.1 Excision of lesion of fascia
f41200.U06grp	f41200	Binary	2005	147647	47	147600	240	Operative procedures - main OPCS4	U06 Diagnostic imaging of face and neck
f41200.V19grp	f41200	Binary	2005	147647	47	147600	240	Operative procedures - main OPCS4	V19 Other operations on mandible
f41200.V509	f41200	Binary	2005	147647	47	147600	240	Operative procedures - main OPCS4	V50.9 Unspecified manipulation of spine
f41200.W34grp	f41200	Binary	2005	147647	47	147600	240	Operative procedures - main OPCS4	W34 Graft of bone marrow
f41200.W372	f41200	Binary	2005	147647	47	147600	240	Operative procedures - main OPCS4	W37.2 Conversion to total prosthetic replacement of hip joint using cement
f41200.W752	f41200	Binary	2005	147647	47	147600	240	Operative procedures - main OPCS4	W75.2 Open repair of intra-articular ligament NEC
f41200.W971	f41200	Binary	2005	147647	47	147600	240	Operative procedures - main OPCS4	W97.1 Primary total prosthetic replacement of shoulder joint not using cement
f41200.X893	f41200	Binary	2005	147647	47	147600	240	Operative procedures - main OPCS4	X89.3 Immunomodulating drugs Band 1
f41201.V892	f41201	Binary	2002	35427	47	35380	19	External causes - ICD10	V89.2 Person injured in unspecified motor-vehicle accident, traffic
f41201.W028	f41201	Binary	2002	35427	47	35380	19	External causes - ICD10	W02.8 Other specified place
f41201.W181	f41201	Binary	2002	35427	47	35380	19	External causes - ICD10	W18.1 Residential institution
f41201.Y428	f41201	Binary	2002	35427	47	35380	19	External causes - ICD10	Y42.8 Other and unspecified hormones and their synthetic substitutes
f41202.C021	f41202	Binary	2002	148152	47	148105	19	Diagnoses - main ICD10	C02.1 Border of tongue
f41202.C181	f41202	Binary	2002	148152	47	148105	19	Diagnoses - main ICD10	C18.1 Appendix
f41202.C241	f41202	Binary	2002	148152	47	148105	19	Diagnoses - main ICD10	C24.1 Ampulla of Vater
f41202.D210	f41202	Binary	2002	148152	47	148105	19	Diagnoses - main ICD10	D21.0 Connective and other soft tissue of head, face and neck
f41202.D230	f41202	Binary	2002	148152	47	148105	19	Diagnoses - main ICD10	D23.0 Skin of lip
f41202.D291	f41202	Binary	2002	148152	47	148105	19	Diagnoses - main ICD10	D29.1 Prostate
f41202.D370	f41202	Binary	2002	148152	47	148105	19	Diagnoses - main ICD10	D37.0 Lip, oral cavity and pharynx
f41202.G401	f41202	Binary	2002	148152	47	148105	19	Diagnoses - main ICD10	G40.1 Localisation-related (focal) (partial) symptomatic epilepsy and epileptic syndromes with simple partial seizures
f41202.G448	f41202	Binary	2002	148152	47	148105	19	Diagnoses - main ICD10	G44.8 Other specified headache syndromes
f41202.H209	f41202	Binary	2002	148152	47	148105	19	Diagnoses - main ICD10	H20.9 Iridocyclitis, unspecified
f41202.H531	f41202	Binary	2002	148152	47	148105	19	Diagnoses - main ICD10	H53.1 Subjective visual disturbances
f41202.I221	f41202	Binary	2002	148152	47	148105	19	Diagnoses - main ICD10	I22.1 Subsequent myocardial infarction of inferior wall
f41202.K102	f41202	Binary	2002	148152	47	148105	19	Diagnoses - main ICD10	K10.2 Inflammatory conditions of jaws
f41202.K119	f41202	Binary	2002	148152	47	148105	19	Diagnoses - main ICD10	K11.9 Disease of salivary gland, unspecified
f41202.K315	f41202	Binary	2002	148152	47	148105	19	Diagnoses - main ICD10	K31.5 Obstruction of duodenum
f41202.L038	f41202	Binary	2002	148152	47	148105	19	Diagnoses - main ICD10	L03.8 Cellulitis of other sites
f41202.L94grp	f41202	Binary	2002	148152	47	148105	19	Diagnoses - main ICD10	L94 Other localised connective tissue disorders
f41202.Q85grp	f41202	Binary	2002	148152	47	148105	19	Diagnoses - main ICD10	Q85 Phakomatoses, not elsewhere classified
f41202.Q892	f41202	Binary	2002	148152	47	148105	19	Diagnoses - main ICD10	Q89.2 Congenital malformations of other endocrine glands
f41202.R790	f41202	Binary	2002	148152	47	148105	19	Diagnoses - main ICD10	R79.0 Abnormal level of blood mineral
f41202.S022XXA_new	f41202	Binary	2002	148152	47	148105	19	Diagnoses - main ICD10	S022XXA_new Fracture of nasal bones, initial encounter for closed fracture
f41202.S199	f41202	Binary	2002	148152	47	148105	19	Diagnoses - main ICD10	S19.9 Unspecified injury of neck
f41202.S821	f41202	Binary	2002	148152	47	148105	19	Diagnoses - main ICD10	S82.1 Fracture of upper end of tibia
f41203.8020	f41203	Binary	2002	6552	47	6505	87	Diagnoses - main ICD9	8020 Fracture of nasal bones, closed
f41204.B94grp	f41204	Binary	2002	130003	47	129956	19	Diagnoses - secondary ICD10	B94 Sequelae of other and unspecified infectious and parasitic diseases
f41204.G902	f41204	Binary	2002	130003	47	129956	19	Diagnoses - secondary ICD10	G90.2 Horner's syndrome
f41204.H200	f41204	Binary	2002	130003	47	129956	19	Diagnoses - secondary ICD10	H20.0 Acute and subacute iridocyclitis
f41204.I43grp	f41204	Binary	2002	130003	47	129956	19	Diagnoses - secondary ICD10	I43 Cardiomyopathy in diseases classified elsewhere
f41204.I66grp	f41204	Binary	2002	130003	47	129956	19	Diagnoses - secondary ICD10	I66 Occlusion and stenosis of cerebral arteries, not resulting in cerebral infarction
f41204.I868	f41204	Binary	2002	130003	47	129956	19	Diagnoses - secondary ICD10	I86.8 Varicose veins of other specified sites
f41204.I972	f41204	Binary	2002	130003	47	129956	19	Diagnoses - secondary ICD10	I97.2 Postmastectomy lymphoedema syndrome
f41204.J82	f41204	Binary	2002	130003	47	129956	19	Diagnoses - secondary ICD10	J82 Pulmonary eosinophilia, not elsewhere classified
f41204.K048	f41204	Binary	2002	130003	47	129956	19	Diagnoses - secondary ICD10	K04.8 Radicular cyst
f41204.L600	f41204	Binary	2002	130003	47	129956	19	Diagnoses - secondary ICD10	L60.0 Ingrowing nail
f41204.L858	f41204	Binary	2002	130003	47	129956	19	Diagnoses - secondary ICD10	L85.8 Other specified epidermal thickening
f41204.M4712	f41204	Binary	2002	130003	47	129956	19	Diagnoses - secondary ICD10	M47.12 Other spondylosis with myelopathy (Cervical region)
f41204.M5412	f41204	Binary	2002	130003	47	129956	19	Diagnoses - secondary ICD10	M54.12 Radiculopathy (Cervical region)
f41204.M8140	f41204	Binary	2002	130003	47	129956	19	Diagnoses - secondary ICD10	M81.40 Drug-induced osteoporosis (Multiple sites)
f41204.M8565	f41204	Binary	2002	130003	47	129956	19	Diagnoses - secondary ICD10	M85.65 Other cyst of bone (Pelvic region and thigh)
f41204.M869	f41204	Binary	2002	130003	47	129956	19	Diagnoses - secondary ICD10	M86.9 Osteomyelitis, unspecified
f41204.N029	f41204	Binary	2002	130003	47	129956	19	Diagnoses - secondary ICD10	N02.9 Unspecified
f41204.N422	f41204	Binary	2002	130003	47	129956	19	Diagnoses - secondary ICD10	N42.2 Atrophy of prostate
f41204.N739	f41204	Binary	2002	130003	47	129956	19	Diagnoses - secondary ICD10	N73.9 Female pelvic inflammatory disease, unspecified
f41204.O752	f41204	Binary	2002	130003	47	129956	19	Diagnoses - secondary ICD10	O75.2 Pyrexia during labour, not elsewhere classified
f41204.Q78grp	f41204	Binary	2002	130003	47	129956	19	Diagnoses - secondary ICD10	Q78 Other osteochondrodysplasias
f41204.R061	f41204	Binary	2002	130003	47	129956	19	Diagnoses - secondary ICD10	R06.1 Stridor
f41204.T179	f41204	Binary	2002	130003	47	129956	19	Diagnoses - secondary ICD10	T17.9 Foreign body in respiratory tract, part unspecified
f41204.T783	f41204	Binary	2002	130003	47	129956	19	Diagnoses - secondary ICD10	T78.3 Angioneurotic oedema
f41204.T904	f41204	Binary	2002	130003	47	129956	19	Diagnoses - secondary ICD10	T90.4 Sequelae of injury of eye and orbit
f41205.E9503	f41205	Binary	2002	2811	47	2764	87	Diagnoses - secondary ICD9	E9503 Suicide and s.i. poisoning by tranquillizers, other psychotropic agents
f41210.B371	f41210	Binary	2005	136724	47	136677	240	Operative procedures - secondary OPCS4	B37.1 Aspiration of lesion of breast
f41210.B378	f41210	Binary	2005	136724	47	136677	240	Operative procedures - secondary OPCS4	B37.8 Other specified other operations on breast
f41210.C101	f41210	Binary	2005	136724	47	136677	240	Operative procedures - secondary OPCS4	C10.1 Excision of lesion of eyebrow
f41210.E252	f41210	Binary	2005	136724	47	136677	240	Operative procedures - secondary OPCS4	E25.2 Diagnostic endoscopic examination of pharynx and biopsy of lesion of pharynx NEC
f41210.E59grp	f41210	Binary	2005	136724	47	136677	240	Operative procedures - secondary OPCS4	E59 Other operations on lung
f41210.F324	f41210	Binary	2005	136724	47	136677	240	Operative procedures - secondary OPCS4	F32.4 Operations on uvula NEC
f41210.G436	f41210	Binary	2005	136724	47	136677	240	Operative procedures - secondary OPCS4	G43.6 Fibreoptic endoscopic injection therapy to lesion of upper gastrointestinal tract NEC
f41210.H412	f41210	Binary	2005	136724	47	136677	240	Operative procedures - secondary OPCS4	H41.2 Peranal excision of lesion of rectum
f41210.J411	f41210	Binary	2005	136724	47	136677	240	Operative procedures - secondary OPCS4	J41.1 Endoscopic retrograde extraction of calculus from bile duct
f41210.Q123	f41210	Binary	2005	136724	47	136677	240	Operative procedures - secondary OPCS4	Q12.3 Removal of displaced intrauterine contraceptive device NEC
f41210.Q233	f41210	Binary	2005	136724	47	136677	240	Operative procedures - secondary OPCS4	Q23.3 Unilateral salpingectomy NEC
f41210.Q54grp	f41210	Binary	2005	136724	47	136677	240	Operative procedures - secondary OPCS4	Q54 Operations on other ligament of uterus
f41210.S31grp	f41210	Binary	2005	136724	47	136677	240	Operative procedures - secondary OPCS4	S31 Other operations on flap of skin to other site
f41210.T131	f41210	Binary	2005	136724	47	136677	240	Operative procedures - secondary OPCS4	T13.1 Insufflation of talc into pleural cavity NEC
f41210.T968	f41210	Binary	2005	136724	47	136677	240	Operative procedures - secondary OPCS4	T96.8 Other specified other operations on soft tissue
f41210.V26grp	f41210	Binary	2005	136724	47	136677	240	Operative procedures - secondary OPCS4	V26 Revisional decompression operations on lumbar spine
f41210.W12grp	f41210	Binary	2005	136724	47	136677	240	Operative procedures - secondary OPCS4	W12 Angulation periarticular division of bone
f41210.W291	f41210	Binary	2005	136724	47	136677	240	Operative procedures - secondary OPCS4	W29.1 Application of skeletal traction to bone NEC
f41210.W889	f41210	Binary	2005	136724	47	136677	240	Operative procedures - secondary OPCS4	W88.9 Unspecified diagnostic endoscopic examination of other joint
f41210.Y291	f41210	Binary	2005	136724	47	136677	240	Operative procedures - secondary OPCS4	Y29.1 Surgical removal of foreign body from organ NOC
f41210.Y812	f41210	Binary	2005	136724	47	136677	240	Operative procedures - secondary OPCS4	Y81.2 Epidural anaesthetic using sacral approach
f41210.Z26grp	f41210	Binary	2005	136724	47	136677	240	Operative procedures - secondary OPCS4	Z26 Salivary apparatus
f41210.Z983	f41210	Binary	2005	136724	47	136677	240	Operative procedures - secondary OPCS4	Z98.3 Superficial femoral vein
f41256.402	f41256	Binary	2005	3437	47	3390	259	Operative procedures - main OPCS3	040.2 Neurectomy and neurotomy : excision
f41256.402grp	f41256	Binary	2005	3437	47	3390	259	Operative procedures - main OPCS3	040.2 Neurectomy and neurotomy : excision
f41270.C10grp	f41270	Binary	2002	148186	47	148139	19	Diagnoses - ICD10	C10 Malignant neoplasm of oropharynx
f41270.C844	f41270	Binary	2002	148186	47	148139	19	Diagnoses - ICD10	C84.4 Peripheral T-cell lymphoma
f41270.E209	f41270	Binary	2002	148186	47	148139	19	Diagnoses - ICD10	E20.9 Hypoparathyroidism, unspecified
f41270.E26grp	f41270	Binary	2002	148186	47	148139	19	Diagnoses - ICD10	E26 Hyperaldosteronism
f41270.G039	f41270	Binary	2002	148186	47	148139	19	Diagnoses - ICD10	G03.9 Meningitis, unspecified
f41270.G373	f41270	Binary	2002	148186	47	148139	19	Diagnoses - ICD10	G37.3 Acute transverse myelitis in demyelinating disease of central nervous system
f41270.H048	f41270	Binary	2002	148186	47	148139	19	Diagnoses - ICD10	H04.8 Other disorders of lachrymal system
f41270.H118	f41270	Binary	2002	148186	47	148139	19	Diagnoses - ICD10	H11.8 Other specified disorders of conjunctiva
f41270.H334	f41270	Binary	2002	148186	47	148139	19	Diagnoses - ICD10	H33.4 Traction detachment of retina
f41270.I43grp	f41270	Binary	2002	148186	47	148139	19	Diagnoses - ICD10	I43 Cardiomyopathy in diseases classified elsewhere
f41270.I680	f41270	Binary	2002	148186	47	148139	19	Diagnoses - ICD10	I68.0 Cerebral amyloid angiopathy
f41270.J157	f41270	Binary	2002	148186	47	148139	19	Diagnoses - ICD10	J15.7 Pneumonia due to Mycoplasma pneumoniae
f41270.J359	f41270	Binary	2002	148186	47	148139	19	Diagnoses - ICD10	J35.9 Chronic disease of tonsils and adenoids, unspecified
f41270.K630	f41270	Binary	2002	148186	47	148139	19	Diagnoses - ICD10	K63.0 Abscess of intestine
f41270.L52	f41270	Binary	2002	148186	47	148139	19	Diagnoses - ICD10	L52 Erythema nodosum
f41270.M235	f41270	Binary	2002	148186	47	148139	19	Diagnoses - ICD10	M23.5 Chronic instability of knee
f41270.M658	f41270	Binary	2002	148186	47	148139	19	Diagnoses - ICD10	M65.8 Other synovitis and tenosynovitis
f41270.M948	f41270	Binary	2002	148186	47	148139	19	Diagnoses - ICD10	M94.8 Other specified disorders of cartilage
f41270.N15grp	f41270	Binary	2002	148186	47	148139	19	Diagnoses - ICD10	N15 Other renal tubulo-interstitial diseases
f41270.N304	f41270	Binary	2002	148186	47	148139	19	Diagnoses - ICD10	N30.4 Irradiation cystitis
f41270.N992	f41270	Binary	2002	148186	47	148139	19	Diagnoses - ICD10	N99.2 Postprocedural adhesions of vagina
f41270.O441	f41270	Binary	2002	148186	47	148139	19	Diagnoses - ICD10	O44.1 Placenta praevia with haemorrhage
f41270.Q67grp	f41270	Binary	2002	148186	47	148139	19	Diagnoses - ICD10	Q67 Congenital musculoskeletal deformities of head, face, spine and chest
f41270.S141	f41270	Binary	2002	148186	47	148139	19	Diagnoses - ICD10	S14.1 Other and unspecified injuries of cervical spinal cord
f41270.S3280	f41270	Binary	2002	148186	47	148139	19	Diagnoses - ICD10	S32.80 Fracture of other and unspecified parts of lumbar spine and pelvis (closed)
f41270.S6251	f41270	Binary	2002	148186	47	148139	19	Diagnoses - ICD10	S62.51 Fracture of thumb (open)
f41270.S73grp	f41270	Binary	2002	148186	47	148139	19	Diagnoses - ICD10	S73 Dislocation, sprain and strain of joint and ligaments of hip
f41270.T464	f41270	Binary	2002	148186	47	148139	19	Diagnoses - ICD10	T46.4 Angiotensin-converting-enzyme inhibitors
f41270.V280	f41270	Binary	2002	148186	47	148139	19	Diagnoses - ICD10	V28.0 Driver injured in nontraffic accident
f41270.W200	f41270	Binary	2002	148186	47	148139	19	Diagnoses - ICD10	W20.0 Home
f41271.E9503	f41271	Binary	2002	6559	47	6512	87	Diagnoses - ICD9	E9503 Suicide and s.i. poisoning by tranquillizers, other psychotropic agents
f41271.V643	f41271	Binary	2002	6559	47	6512	87	Diagnoses - ICD9	V643 Procedure not carried out for other reason
f41272.A83grp	f41272	Binary	2005	147647	47	147600	240	Operative procedures - OPCS4	A83 Electroconvulsive therapy
f41272.C153	f41272	Binary	2005	147647	47	147600	240	Operative procedures - OPCS4	C15.3 Correction of trichiasis
f41272.C331	f41272	Binary	2005	147647	47	147600	240	Operative procedures - OPCS4	C33.1 Resection of medial rectus muscle of eye NEC
f41272.C52grp	f41272	Binary	2005	147647	47	147600	240	Operative procedures - OPCS4	C52 Excision of sclera
f41272.E486	f41272	Binary	2005	147647	47	147600	240	Operative procedures - OPCS4	E48.6 Fibreoptic endoscopic irrigation of lower respiratory tract
f41272.E932	f41272	Binary	2005	147647	47	147600	240	Operative procedures - OPCS4	E93.2 Spirometry
f41272.G29grp	f41272	Binary	2005	147647	47	147600	240	Operative procedures - OPCS4	G29 Open extirpation of lesion of stomach
f41272.G674	f41272	Binary	2005	147647	47	147600	240	Operative procedures - OPCS4	G67.4 Intubation of jejunum NEC
f41272.H092	f41272	Binary	2005	147647	47	147600	240	Operative procedures - OPCS4	H09.2 Left hemicolectomy and end to end anastomosis of colon to colon
f41272.H428	f41272	Binary	2005	147647	47	147600	240	Operative procedures - OPCS4	H42.8 Other specified perineal operations for prolapse of rectum
f41272.K30grp	f41272	Binary	2005	147647	47	147600	240	Operative procedures - OPCS4	K30 Revision of plastic repair of valve of heart
f41272.M51grp	f41272	Binary	2005	147647	47	147600	240	Operative procedures - OPCS4	M51 Combined abdominal and vaginal operations to support outlet of female bladder
f41272.R104	f41272	Binary	2005	147647	47	147600	240	Operative procedures - OPCS4	R10.4 Sampling of chorionic villus NEC
f41272.S078	f41272	Binary	2005	147647	47	147600	240	Operative procedures - OPCS4	S07.8 Other specified photodynamic therapy of skin
f41272.S668	f41272	Binary	2005	147647	47	147600	240	Operative procedures - OPCS4	S66.8 Other specified other operations on nail bed
f41272.T201	f41272	Binary	2005	147647	47	147600	240	Operative procedures - OPCS4	T20.1 Primary repair of inguinal hernia using insert of natural material
f41272.T628	f41272	Binary	2005	147647	47	147600	240	Operative procedures - OPCS4	T62.8 Other specified operations on bursa
f41272.U176	f41272	Binary	2005	147647	47	147600	240	Operative procedures - OPCS4	U17.6 Patency capsule examination
f41272.W331	f41272	Binary	2005	147647	47	147600	240	Operative procedures - OPCS4	W33.1 Open biopsy of lesion of bone
f41272.W971	f41272	Binary	2005	147647	47	147600	240	Operative procedures - OPCS4	W97.1 Primary total prosthetic replacement of shoulder joint not using cement
f41272.Y291	f41272	Binary	2005	147647	47	147600	240	Operative procedures - OPCS4	Y29.1 Surgical removal of foreign body from organ NOC
f41272.Y812	f41272	Binary	2005	147647	47	147600	240	Operative procedures - OPCS4	Y81.2 Epidural anaesthetic using sacral approach
f41272.Z26grp	f41272	Binary	2005	147647	47	147600	240	Operative procedures - OPCS4	Z26 Salivary apparatus
f41272.Z983	f41272	Binary	2005	147647	47	147600	240	Operative procedures - OPCS4	Z98.3 Superficial femoral vein
f41273.213	f41273	Binary	2005	3439	47	3392	259	Operative procedures - OPCS3	213 Sub-mucous resection of septum
f41273.441	f41273	Binary	2005	3439	47	3392	259	Operative procedures - OPCS3	441 Emergency appendicectomy
f20001.1063	f20001	Binary	100074	15968	48	15920	3	Cancer code, self-reported	primary bone cancer
f20001.1070	f20001	Binary	100074	15968	48	15920	3	Cancer code, self-reported	malignant lymph node, unspecified
f20003.1140888362	f20003	Binary	100075	125680	48	125632	4	Treatment/medication code	pyridoxine preparation
f20003.1141153242	f20003	Binary	100075	125680	48	125632	4	Treatment/medication code	balsalazide disodium
f20003.1141157418	f20003	Binary	100075	125680	48	125632	4	Treatment/medication code	budesonide product
f20003.1141173872	f20003	Binary	100075	125680	48	125632	4	Treatment/medication code	cetraben cream
f40001.I639	f40001	Binary	100093	11978	48	11930	19	Underlying (primary) cause of death: ICD10	I63.9 Cerebral infarction, unspecified
f40002.E78grp	f40002	Binary	100093	7681	48	7633	19	Contributory (secondary) causes of death: ICD10	E78 Disorders of lipoprotein metabolism and other lipidaemias
f40002.G40grp	f40002	Binary	100093	7681	48	7633	19	Contributory (secondary) causes of death: ICD10	G40 Epilepsy
f40006.C154	f40006	Binary	100092	37805	48	37757	19	Type of cancer: ICD10	C15.4 Middle third of oesophagus
f40006.C621	f40006	Binary	100092	37805	48	37757	19	Type of cancer: ICD10	C62.1 Descended testis
f40006.D091	f40006	Binary	100092	37805	48	37757	19	Type of cancer: ICD10	D09.1 Other and unspecified urinary organs
f40006.D329	f40006	Binary	100092	37805	48	37757	19	Type of cancer: ICD10	D32.9 Meninges, unspecified
f40011.8472	f40011	Binary	100092	39053	48	39005	38	Histology of cancer tumour	Mucinous cystic tumor of borderline malignancy
f40011.9670	f40011	Binary	100092	39053	48	39005	38	Histology of cancer tumour	Malignant lymphoma, small B lymphocytic, NOS
f41200.A03grp	f41200	Binary	2005	147647	48	147599	240	Operative procedures - main OPCS4	A03 Stereotactic ablation of tissue of brain
f41200.A05grp	f41200	Binary	2005	147647	48	147599	240	Operative procedures - main OPCS4	A05 Drainage of lesion of tissue of brain
f41200.B355	f41200	Binary	2005	147647	48	147599	240	Operative procedures - main OPCS4	B35.5 Biopsy of lesion of nipple
f41200.G14grp	f41200	Binary	2005	147647	48	147599	240	Operative procedures - main OPCS4	G14 Fibreoptic endoscopic extirpation of lesion of oesophagus
f41200.G32grp	f41200	Binary	2005	147647	48	147599	240	Operative procedures - main OPCS4	G32 Connection of stomach to transposed jejunum
f41200.G423	f41200	Binary	2005	147647	48	147599	240	Operative procedures - main OPCS4	G42.3 Fibreoptic endoscopic mucosal resection of lesion of upper gastrointestinal tract
f41200.H091	f41200	Binary	2005	147647	48	147599	240	Operative procedures - main OPCS4	H09.1 Left hemicolectomy and end to end anastomosis of colon to rectum
f41200.H338	f41200	Binary	2005	147647	48	147599	240	Operative procedures - main OPCS4	H33.8 Other specified excision of rectum
f41200.H351	f41200	Binary	2005	147647	48	147599	240	Operative procedures - main OPCS4	H35.1 Anterior fixation of rectum
f41200.H69grp	f41200	Binary	2005	147647	48	147599	240	Operative procedures - main OPCS4	H69 Diagnostic endoscopic examination of enteric pouch using fibreoptic sigmoidoscope
f41200.L942	f41200	Binary	2005	147647	48	147599	240	Operative procedures - main OPCS4	L94.2 Percutaneous transluminal cannulation of vein
f41200.M452	f41200	Binary	2005	147647	48	147599	240	Operative procedures - main OPCS4	M45.2 Diagnostic endoscopic examination of bladder and biopsy of lesion of prostate NEC
f41200.N152	f41200	Binary	2005	147647	48	147599	240	Operative procedures - main OPCS4	N15.2 Unilateral epididymectomy
f41200.T229	f41200	Binary	2005	147647	48	147599	240	Operative procedures - main OPCS4	T22.9 Unspecified primary repair of femoral hernia
f41200.T452	f41200	Binary	2005	147647	48	147599	240	Operative procedures - main OPCS4	T45.2 Image controlled percutaneous drainage of pelvic abscess
f41200.T53grp	f41200	Binary	2005	147647	48	147599	240	Operative procedures - main OPCS4	T53 Extirpation of lesion of fascia
f41200.T60grp	f41200	Binary	2005	147647	48	147599	240	Operative procedures - main OPCS4	T60 Re-excision of ganglion
f41200.T972	f41200	Binary	2005	147647	48	147599	240	Operative procedures - main OPCS4	T97.2 Repair of recurrent umbilical hernia using insert of prosthetic material
f41200.U113	f41200	Binary	2005	147647	48	147599	240	Operative procedures - main OPCS4	U11.3 Vascular ultrasound NEC
f41200.W431	f41200	Binary	2005	147647	48	147599	240	Operative procedures - main OPCS4	W43.1 Primary total prosthetic replacement of joint using cement NEC
f41200.X111	f41200	Binary	2005	147647	48	147599	240	Operative procedures - main OPCS4	X11.1 Amputation of great toe
f41200.X723	f41200	Binary	2005	147647	48	147599	240	Operative procedures - main OPCS4	X72.3 Delivery of simple parenteral chemotherapy for neoplasm at first attendance
f41201.V139	f41201	Binary	2002	35427	48	35379	19	External causes - ICD10	V13.9 Unspecified pedal cyclist injured in traffic accident
f41201.V78grp	f41201	Binary	2002	35427	48	35379	19	External causes - ICD10	V78 Bus occupant injured in noncollision transport accident
f41201.X419	f41201	Binary	2002	35427	48	35379	19	External causes - ICD10	X41.9 Unspecified place
f41201.Y658	f41201	Binary	2002	35427	48	35379	19	External causes - ICD10	Y65.8 Other specified misadventures during surgical and medical care
f41201.Y87grp	f41201	Binary	2002	35427	48	35379	19	External causes - ICD10	Y87 Sequelae of intentional self-harm, assault and events of undetermined intent
f41202.D121	f41202	Binary	2002	148152	48	148104	19	Diagnoses - main ICD10	D12.1 Appendix
f41202.F050	f41202	Binary	2002	148152	48	148104	19	Diagnoses - main ICD10	F05.0 Delirium not superimposed on dementia, so described
f41202.F29	f41202	Binary	2002	148152	48	148104	19	Diagnoses - main ICD10	F29 Unspecified nonorganic psychosis
f41202.G00grp	f41202	Binary	2002	148152	48	148104	19	Diagnoses - main ICD10	G00 Bacterial meningitis, not elsewhere classified
f41202.G588	f41202	Binary	2002	148152	48	148104	19	Diagnoses - main ICD10	G58.8 Other specified mononeuropathies
f41202.H050	f41202	Binary	2002	148152	48	148104	19	Diagnoses - main ICD10	H05.0 Acute inflammation of orbit
f41202.H342	f41202	Binary	2002	148152	48	148104	19	Diagnoses - main ICD10	H34.2 Other retinal artery occlusions
f41202.H571	f41202	Binary	2002	148152	48	148104	19	Diagnoses - main ICD10	H57.1 Ocular pain
f41202.J12grp	f41202	Binary	2002	148152	48	148104	19	Diagnoses - main ICD10	J12 Viral pneumonia, not elsewhere classified
f41202.K5289_new	f41202	Binary	2002	148152	48	148104	19	Diagnoses - main ICD10	K5289_new Other specified noninfective gastroenteritis and colitis
f41202.M228	f41202	Binary	2002	148152	48	148104	19	Diagnoses - main ICD10	M22.8 Other disorders of patella
f41202.M2349	f41202	Binary	2002	148152	48	148104	19	Diagnoses - main ICD10	M23.49 Loose body in knee-Unspec lig/men
f41202.M4696	f41202	Binary	2002	148152	48	148104	19	Diagnoses - main ICD10	M46.96 Inflammatory spondylopathy, unspecified (Lumbar region)
f41202.O23grp	f41202	Binary	2002	148152	48	148104	19	Diagnoses - main ICD10	O23 Infections of genito-urinary tract in pregnancy
f41202.O365	f41202	Binary	2002	148152	48	148104	19	Diagnoses - main ICD10	O36.5 Maternal care for poor foetal growth
f41202.O730	f41202	Binary	2002	148152	48	148104	19	Diagnoses - main ICD10	O73.0 Retained placenta, without haemorrhage
f41202.Q282	f41202	Binary	2002	148152	48	148104	19	Diagnoses - main ICD10	Q28.2 Arteriovenous malformation of cerebral vessels
f41202.Q89grp	f41202	Binary	2002	148152	48	148104	19	Diagnoses - main ICD10	Q89 Other congenital malformations, not elsewhere classified
f41202.R402	f41202	Binary	2002	148152	48	148104	19	Diagnoses - main ICD10	R40.2 Coma, unspecified
f41202.T383	f41202	Binary	2002	148152	48	148104	19	Diagnoses - main ICD10	T38.3 Insulin and oral hypoglycaemic [antidiabetic] drugs
f41202.T390	f41202	Binary	2002	148152	48	148104	19	Diagnoses - main ICD10	T39.0 Salicylates
f41202.T815	f41202	Binary	2002	148152	48	148104	19	Diagnoses - main ICD10	T81.5 Foreign body accidentally left in body cavity or operation wound following a procedure
f41202.Z340	f41202	Binary	2002	148152	48	148104	19	Diagnoses - main ICD10	Z34.0 Supervision of normal first pregnancy
f41203.5589	f41203	Binary	2002	6552	48	6504	87	Diagnoses - main ICD9	5589 Other noninfective gastroenteritis and colitis
f41204.C24grp	f41204	Binary	2002	130003	48	129955	19	Diagnoses - secondary ICD10	C24 Malignant neoplasm of other and unspecified parts of biliary tract
f41204.C340	f41204	Binary	2002	130003	48	129955	19	Diagnoses - secondary ICD10	C34.0 Main bronchus
f41204.C57grp	f41204	Binary	2002	130003	48	129955	19	Diagnoses - secondary ICD10	C57 Malignant neoplasm of other and unspecified female genital organs
f41204.F44grp	f41204	Binary	2002	130003	48	129955	19	Diagnoses - secondary ICD10	F44 Dissociative [conversion] disorders
f41204.G961	f41204	Binary	2002	130003	48	129955	19	Diagnoses - secondary ICD10	G96.1 Disorders of meninges, not elsewhere classified
f41204.H470	f41204	Binary	2002	130003	48	129955	19	Diagnoses - secondary ICD10	H47.0 Disorders of optic nerve, not elsewhere classified
f41204.J01grp	f41204	Binary	2002	130003	48	129955	19	Diagnoses - secondary ICD10	J01 Acute sinusitis
f41204.J039	f41204	Binary	2002	130003	48	129955	19	Diagnoses - secondary ICD10	J03.9 Acute tonsillitis, unspecified
f41204.J384	f41204	Binary	2002	130003	48	129955	19	Diagnoses - secondary ICD10	J38.4 Oedema of larynx
f41204.K561	f41204	Binary	2002	130003	48	129955	19	Diagnoses - secondary ICD10	K56.1 Intussusception
f41204.K575	f41204	Binary	2002	130003	48	129955	19	Diagnoses - secondary ICD10	K57.5 Diverticular disease of both small and large intestine without perforation or abscess
f41204.L94grp	f41204	Binary	2002	130003	48	129955	19	Diagnoses - secondary ICD10	L94 Other localised connective tissue disorders
f41204.M0599	f41204	Binary	2002	130003	48	129955	19	Diagnoses - secondary ICD10	M05.99 Seropositive rheumatoid arthritis, unspecified (Site unspecified)
f41204.M0696	f41204	Binary	2002	130003	48	129955	19	Diagnoses - secondary ICD10	M06.96 Rheumatoid arthritis, unspecified (Lower leg)
f41204.M7900	f41204	Binary	2002	130003	48	129955	19	Diagnoses - secondary ICD10	M79.00 Rheumatism, unspecified (Multiple sites)
f41204.M940	f41204	Binary	2002	130003	48	129955	19	Diagnoses - secondary ICD10	M94.0 Chondrocostal junction syndrome [Tietze]
f41204.N360	f41204	Binary	2002	130003	48	129955	19	Diagnoses - secondary ICD10	N36.0 Urethral fistula
f41204.N895	f41204	Binary	2002	130003	48	129955	19	Diagnoses - secondary ICD10	N89.5 Stricture and atresia of vagina
f41204.R70grp	f41204	Binary	2002	130003	48	129955	19	Diagnoses - secondary ICD10	R70 Elevated erythrocyte sedimentation rate and abnormality of plasma viscosity
f41204.R946	f41204	Binary	2002	130003	48	129955	19	Diagnoses - secondary ICD10	R94.6 Abnormal results of thyroid function studies
f41204.S56grp	f41204	Binary	2002	130003	48	129955	19	Diagnoses - secondary ICD10	S56 Injury of muscle and tendon at forearm level
f41204.T435	f41204	Binary	2002	130003	48	129955	19	Diagnoses - secondary ICD10	T43.5 Other and unspecified antipsychotics and neuroleptics
f41204.T925	f41204	Binary	2002	130003	48	129955	19	Diagnoses - secondary ICD10	T92.5 Sequelae of injury of muscle and tendon of upper limb
f41204.Y85grp	f41204	Binary	2002	130003	48	129955	19	Diagnoses - secondary ICD10	Y85 Sequelae of transport accidents
f41204.Z32grp	f41204	Binary	2002	130003	48	129955	19	Diagnoses - secondary ICD10	Z32 Pregnancy examination and test
f41204.Z432	f41204	Binary	2002	130003	48	129955	19	Diagnoses - secondary ICD10	Z43.2 Attention to ileostomy
f41204.Z598	f41204	Binary	2002	130003	48	129955	19	Diagnoses - secondary ICD10	Z59.8 Other problems relating to housing and economic circumstances
f41205.E92899	f41205	Binary	2002	2811	48	2763	87	Diagnoses - secondary ICD9	E92899 Unspecified accident (place of occurence: unspecified place)
f41210.B318	f41210	Binary	2005	136724	48	136676	240	Operative procedures - secondary OPCS4	B31.8 Other specified other plastic operations on breast
f41210.C711	f41210	Binary	2005	136724	48	136676	240	Operative procedures - secondary OPCS4	C71.1 Simple linear extraction of lens
f41210.D064	f41210	Binary	2005	136724	48	136676	240	Operative procedures - secondary OPCS4	D06.4 Graft of skin to external ear
f41210.D10grp	f41210	Binary	2005	136724	48	136676	240	Operative procedures - secondary OPCS4	D10 Exenteration of mastoid air cells
f41210.F38grp	f41210	Binary	2005	136724	48	136676	240	Operative procedures - secondary OPCS4	F38 Extirpation of lesion of other part of mouth
f41210.F44grp	f41210	Binary	2005	136724	48	136676	240	Operative procedures - secondary OPCS4	F44 Excision of salivary gland
f41210.H561	f41210	Binary	2005	136724	48	136676	240	Operative procedures - secondary OPCS4	H56.1 Biopsy of lesion of anus
f41210.M378	f41210	Binary	2005	136724	48	136676	240	Operative procedures - secondary OPCS4	M37.8 Other specified other repair of bladder
f41210.T454	f41210	Binary	2005	136724	48	136676	240	Operative procedures - secondary OPCS4	T45.4 Image controlled percutaneous drainage of lesion of abdominal cavity NEC
f41210.V47grp	f41210	Binary	2005	136724	48	136676	240	Operative procedures - secondary OPCS4	V47 Biopsy of spine
f41210.W202	f41210	Binary	2005	136724	48	136676	240	Operative procedures - secondary OPCS4	W20.2 Primary open reduction of fracture of long bone and extramedullary fixation using cerclage
f41210.W761	f41210	Binary	2005	136724	48	136676	240	Operative procedures - secondary OPCS4	W76.1 Excision of ligament
f41210.W868	f41210	Binary	2005	136724	48	136676	240	Operative procedures - secondary OPCS4	W86.8 Other specified therapeutic endoscopic operations on cavity of other joint
f41210.X362	f41210	Binary	2005	136724	48	136676	240	Operative procedures - secondary OPCS4	X36.2 Venesection
f41210.X56grp	f41210	Binary	2005	136724	48	136676	240	Operative procedures - secondary OPCS4	X56 Intubation of trachea
f41210.Y592	f41210	Binary	2005	136724	48	136676	240	Operative procedures - secondary OPCS4	Y59.2 Harvest of radial artery flap of skin and fascia
f41210.Z163	f41210	Binary	2005	136724	48	136676	240	Operative procedures - secondary OPCS4	Z16.3 Canthus
f41210.Z368	f41210	Binary	2005	136724	48	136676	240	Operative procedures - secondary OPCS4	Z36.8 Specified branch of thoracic aorta NEC
f41210.Z425	f41210	Binary	2005	136724	48	136676	240	Operative procedures - secondary OPCS4	Z42.5 Urethra NEC
f41210.Z584	f41210	Binary	2005	136724	48	136676	240	Operative procedures - secondary OPCS4	Z58.4 Tibialis anterior
f41210.Z591	f41210	Binary	2005	136724	48	136676	240	Operative procedures - secondary OPCS4	Z59.1 Flexor hallucis longus
f41210.Z793	f41210	Binary	2005	136724	48	136676	240	Operative procedures - secondary OPCS4	Z79.3 Navicular bone of foot
f41210.Z852	f41210	Binary	2005	136724	48	136676	240	Operative procedures - secondary OPCS4	Z85.2 Lower tibiofibular joint
f41210.Z898	f41210	Binary	2005	136724	48	136676	240	Operative procedures - secondary OPCS4	Z89.8 Specified arm region NEC
f41270.A48grp	f41270	Binary	2002	148186	48	148138	19	Diagnoses - ICD10	A48 Other bacterial diseases, not elsewhere classified
f41270.B159	f41270	Binary	2002	148186	48	148138	19	Diagnoses - ICD10	B15.9 Hepatitis A without hepatic coma
f41270.B94grp	f41270	Binary	2002	148186	48	148138	19	Diagnoses - ICD10	B94 Sequelae of other and unspecified infectious and parasitic diseases
f41270.C021	f41270	Binary	2002	148186	48	148138	19	Diagnoses - ICD10	C02.1 Border of tongue
f41270.C07	f41270	Binary	2002	148186	48	148138	19	Diagnoses - ICD10	C07 Malignant neoplasm of parotid gland
f41270.C179	f41270	Binary	2002	148186	48	148138	19	Diagnoses - ICD10	C17.9 Small intestine, unspecified
f41270.C23	f41270	Binary	2002	148186	48	148138	19	Diagnoses - ICD10	C23 Malignant neoplasm of gallbladder
f41270.C329	f41270	Binary	2002	148186	48	148138	19	Diagnoses - ICD10	C32.9 Larynx, unspecified
f41270.D229	f41270	Binary	2002	148186	48	148138	19	Diagnoses - ICD10	D22.9 Melanocytic naevi, unspecified
f41270.D868	f41270	Binary	2002	148186	48	148138	19	Diagnoses - ICD10	D86.8 Sarcoidosis of other and combined sites
f41270.G245	f41270	Binary	2002	148186	48	148138	19	Diagnoses - ICD10	G24.5 Blepharospasm
f41270.H261	f41270	Binary	2002	148186	48	148138	19	Diagnoses - ICD10	H26.1 Traumatic cataract
f41270.H432	f41270	Binary	2002	148186	48	148138	19	Diagnoses - ICD10	H43.2 Crystalline deposits in vitreous body
f41270.I458	f41270	Binary	2002	148186	48	148138	19	Diagnoses - ICD10	I45.8 Other specified conduction disorders
f41270.I68grp	f41270	Binary	2002	148186	48	148138	19	Diagnoses - ICD10	I68 Cerebrovascular disorders in diseases classified elsewhere
f41270.J051	f41270	Binary	2002	148186	48	148138	19	Diagnoses - ICD10	J05.1 Acute epiglottitis
f41270.J05grp	f41270	Binary	2002	148186	48	148138	19	Diagnoses - ICD10	J05 Acute obstructive laryngitis [croup] and epiglottitis
f41270.K051	f41270	Binary	2002	148186	48	148138	19	Diagnoses - ICD10	K05.1 Chronic gingivitis
f41270.K558	f41270	Binary	2002	148186	48	148138	19	Diagnoses - ICD10	K55.8 Other vascular disorders of intestine
f41270.K739	f41270	Binary	2002	148186	48	148138	19	Diagnoses - ICD10	K73.9 Chronic hepatitis, unspecified
f41270.K928	f41270	Binary	2002	148186	48	148138	19	Diagnoses - ICD10	K92.8 Other specified diseases of digestive system
f41270.L120	f41270	Binary	2002	148186	48	148138	19	Diagnoses - ICD10	L12.0 Bullous pemphigoid
f41270.M0695	f41270	Binary	2002	148186	48	148138	19	Diagnoses - ICD10	M06.95 Rheumatoid arthritis, unspecified (Pelvic region and thigh)
f41270.M112	f41270	Binary	2002	148186	48	148138	19	Diagnoses - ICD10	M11.2 Other chondrocalcinosis
f41270.M2117	f41270	Binary	2002	148186	48	148138	19	Diagnoses - ICD10	M21.17 Varus deformity, not elsewhere classified (Ankle and foot)
f41270.M4312	f41270	Binary	2002	148186	48	148138	19	Diagnoses - ICD10	M43.12 Spondylolisthesis (Cervical region)
f41270.M472	f41270	Binary	2002	148186	48	148138	19	Diagnoses - ICD10	M47.2 Other spondylosis with radiculopathy
f41270.M5429	f41270	Binary	2002	148186	48	148138	19	Diagnoses - ICD10	M54.29 Cervicalgia-Site unspe
f41270.M548	f41270	Binary	2002	148186	48	148138	19	Diagnoses - ICD10	M54.8 Other dorsalgia
f41270.M672	f41270	Binary	2002	148186	48	148138	19	Diagnoses - ICD10	M67.2 Synovial hypertrophy, not elsewhere classified
f41270.M8140	f41270	Binary	2002	148186	48	148138	19	Diagnoses - ICD10	M81.40 Drug-induced osteoporosis (Multiple sites)
f41270.M841	f41270	Binary	2002	148186	48	148138	19	Diagnoses - ICD10	M84.1 Nonunion of fracture [pseudarthrosis]
f41270.N509	f41270	Binary	2002	148186	48	148138	19	Diagnoses - ICD10	N50.9 Disorder of male genital organs, unspecified
f41270.O679	f41270	Binary	2002	148186	48	148138	19	Diagnoses - ICD10	O67.9 Intrapartum haemorrhage, unspecified
f41270.Q40grp	f41270	Binary	2002	148186	48	148138	19	Diagnoses - ICD10	Q40 Other congenital malformations of upper alimentary tract
f41270.Q438	f41270	Binary	2002	148186	48	148138	19	Diagnoses - ICD10	Q43.8 Other specified congenital malformations of intestine
f41270.Q74grp	f41270	Binary	2002	148186	48	148138	19	Diagnoses - ICD10	Q74 Other congenital malformations of limb(s)
f41270.R700	f41270	Binary	2002	148186	48	148138	19	Diagnoses - ICD10	R70.0 Elevated erythrocyte sedimentation rate
f41270.R81	f41270	Binary	2002	148186	48	148138	19	Diagnoses - ICD10	R81 Glycosuria
f41270.S643	f41270	Binary	2002	148186	48	148138	19	Diagnoses - ICD10	S64.3 Injury of digital nerve of thumb
f41270.T843	f41270	Binary	2002	148186	48	148138	19	Diagnoses - ICD10	T84.3 Mechanical complication of other bone devices, implants and grafts
f41270.X420	f41270	Binary	2002	148186	48	148138	19	Diagnoses - ICD10	X42.0 Home
f41270.Z303	f41270	Binary	2002	148186	48	148138	19	Diagnoses - ICD10	Z30.3 Menstrual extraction
f41270.Z519	f41270	Binary	2002	148186	48	148138	19	Diagnoses - ICD10	Z51.9 Medical care, unspecified
f41270.Z531	f41270	Binary	2002	148186	48	148138	19	Diagnoses - ICD10	Z53.1 Procedure not carried out because of patient's decision for reasons of belief or group pressure
f41270.Z540	f41270	Binary	2002	148186	48	148138	19	Diagnoses - ICD10	Z54.0 Convalescence following surgery
f41270.Z598	f41270	Binary	2002	148186	48	148138	19	Diagnoses - ICD10	Z59.8 Other problems relating to housing and economic circumstances
f41271.4149	f41271	Binary	2002	6559	48	6511	87	Diagnoses - ICD9	4149 Chronic ischaemic heart disease, unspecified
f41271.E92899	f41271	Binary	2002	6559	48	6511	87	Diagnoses - ICD9	E92899 Unspecified accident (place of occurence: unspecified place)
f41272.C608	f41272	Binary	2005	147647	48	147599	240	Operative procedures - OPCS4	C60.8 Other specified filtering operations on iris
f41272.F512	f41272	Binary	2005	147647	48	147599	240	Operative procedures - OPCS4	F51.2 Open extraction of calculus from submandibular duct
f41272.G214	f41272	Binary	2005	147647	48	147599	240	Operative procedures - OPCS4	G21.4 Intubation of oesophagus NEC
f41272.G54grp	f41272	Binary	2005	147647	48	147599	240	Operative procedures - OPCS4	G54 Therapeutic endoscopic operations on duodenum
f41272.H091	f41272	Binary	2005	147647	48	147599	240	Operative procedures - OPCS4	H09.1 Left hemicolectomy and end to end anastomosis of colon to rectum
f41272.H105	f41272	Binary	2005	147647	48	147599	240	Operative procedures - OPCS4	H10.5 Sigmoid colectomy and exteriorisation of bowel NEC
f41272.H114	f41272	Binary	2005	147647	48	147599	240	Operative procedures - OPCS4	H11.4 Colectomy and ileostomy NEC
f41272.H352	f41272	Binary	2005	147647	48	147599	240	Operative procedures - OPCS4	H35.2 Posterior fixation of rectum using prosthetic material
f41272.H489	f41272	Binary	2005	147647	48	147599	240	Operative procedures - OPCS4	H48.9 Unspecified excision of lesion of anus
f41272.J021	f41272	Binary	2005	147647	48	147599	240	Operative procedures - OPCS4	J02.1 Right hemihepatectomy NEC
f41272.L18grp	f41272	Binary	2005	147647	48	147599	240	Operative procedures - OPCS4	L18 Emergency replacement of aneurysmal segment of aorta
f41272.M68grp	f41272	Binary	2005	147647	48	147599	240	Operative procedures - OPCS4	M68 Endoscopic insertion of prosthesis into prostate
f41272.M711	f41272	Binary	2005	147647	48	147599	240	Operative procedures - OPCS4	M71.1 High intensity focused ultrasound of prostate
f41272.M736	f41272	Binary	2005	147647	48	147599	240	Operative procedures - OPCS4	M73.6 Urethroplasty NEC
f41272.N328	f41272	Binary	2005	147647	48	147599	240	Operative procedures - OPCS4	N32.8 Other specified other operations on penis
f41272.S139	f41272	Binary	2005	147647	48	147599	240	Operative procedures - OPCS4	S13.9 Unspecified punch biopsy of skin
f41272.S683	f41272	Binary	2005	147647	48	147599	240	Operative procedures - OPCS4	S68.3 Partial excision of nail NEC
f41272.T071	f41272	Binary	2005	147647	48	147599	240	Operative procedures - OPCS4	T07.1 Decortication of pleura
f41272.T38grp	f41272	Binary	2005	147647	48	147599	240	Operative procedures - OPCS4	T38 Operations on mesentery of colon
f41272.U101	f41272	Binary	2005	147647	48	147599	240	Operative procedures - OPCS4	U10.1 Cardiac computed tomography for calcium scoring
f41272.V264	f41272	Binary	2005	147647	48	147599	240	Operative procedures - OPCS4	V26.4 Revisional posterior laminectomy decompression of lumbar spine
f41272.W031	f41272	Binary	2005	147647	48	147599	240	Operative procedures - OPCS4	W03.1 Excision of heads of multiple lesser metatarsals
f41272.W064	f41272	Binary	2005	147647	48	147599	240	Operative procedures - OPCS4	W06.4 Total excision of sesamoid bone NEC
f41272.W174	f41272	Binary	2005	147647	48	147599	240	Operative procedures - OPCS4	W17.4 Shortening of bone
f41272.W302	f41272	Binary	2005	147647	48	147599	240	Operative procedures - OPCS4	W30.2 Adjustment to external fixation of bone NEC
f41272.W372	f41272	Binary	2005	147647	48	147599	240	Operative procedures - OPCS4	W37.2 Conversion to total prosthetic replacement of hip joint using cement
f41272.W431	f41272	Binary	2005	147647	48	147599	240	Operative procedures - OPCS4	W43.1 Primary total prosthetic replacement of joint using cement NEC
f41272.W815	f41272	Binary	2005	147647	48	147599	240	Operative procedures - OPCS4	W81.5 Exploration of joint NEC
f41272.X318	f41272	Binary	2005	147647	48	147599	240	Operative procedures - OPCS4	X31.8 Other specified injection of radiocontrast material
f41272.Y592	f41272	Binary	2005	147647	48	147599	240	Operative procedures - OPCS4	Y59.2 Harvest of radial artery flap of skin and fascia
f41272.Z163	f41272	Binary	2005	147647	48	147599	240	Operative procedures - OPCS4	Z16.3 Canthus
f41272.Z368	f41272	Binary	2005	147647	48	147599	240	Operative procedures - OPCS4	Z36.8 Specified branch of thoracic aorta NEC
f41272.Z425	f41272	Binary	2005	147647	48	147599	240	Operative procedures - OPCS4	Z42.5 Urethra NEC
f41272.Z584	f41272	Binary	2005	147647	48	147599	240	Operative procedures - OPCS4	Z58.4 Tibialis anterior
f41272.Z591	f41272	Binary	2005	147647	48	147599	240	Operative procedures - OPCS4	Z59.1 Flexor hallucis longus
f41272.Z793	f41272	Binary	2005	147647	48	147599	240	Operative procedures - OPCS4	Z79.3 Navicular bone of foot
f41272.Z852	f41272	Binary	2005	147647	48	147599	240	Operative procedures - OPCS4	Z85.2 Lower tibiofibular joint
f41272.Z898	f41272	Binary	2005	147647	48	147599	240	Operative procedures - OPCS4	Z89.8 Specified arm region NEC
f41273.681grp	f41273	Binary	2005	3439	48	3391	259	Operative procedures - OPCS3	681 Salpingo-oophorectomy
f20003.1140873634	f20003	Binary	100075	125680	49	125631	4	Treatment/medication code	clarithromycin
f20003.1140888074	f20003	Binary	100075	125680	49	125631	4	Treatment/medication code	clobetasol
f20003.1141179764	f20003	Binary	100075	125680	49	125631	4	Treatment/medication code	tenofovir
f20003.1141185986	f20003	Binary	100075	125680	49	125631	4	Treatment/medication code	cetraben emollient cream
f40001.I42grp	f40001	Binary	100093	11978	49	11929	19	Underlying (primary) cause of death: ICD10	I42 Cardiomyopathy
f40001.K55grp	f40001	Binary	100093	11978	49	11929	19	Underlying (primary) cause of death: ICD10	K55 Vascular disorders of intestine
f40002.I619	f40002	Binary	100093	7681	49	7632	19	Contributory (secondary) causes of death: ICD10	I61.9 Intracerebral haemorrhage, unspecified
f40006.D049	f40006	Binary	100092	37805	49	37756	19	Type of cancer: ICD10	D04.9 Skin, unspecified
f40006.D071	f40006	Binary	100092	37805	49	37756	19	Type of cancer: ICD10	D07.1 Vulva
f41200.A025	f41200	Binary	2005	147647	49	147598	240	Operative procedures - main OPCS4	A02.5 Excision of lesion of tissue of cerebellum
f41200.A44grp	f41200	Binary	2005	147647	49	147598	240	Operative procedures - main OPCS4	A44 Partial extirpation of spinal cord
f41200.B412	f41200	Binary	2005	147647	49	147598	240	Operative procedures - main OPCS4	B41.2 Radionuclide guided partial excision of breast
f41200.C108	f41200	Binary	2005	147647	49	147598	240	Operative procedures - main OPCS4	C10.8 Other specified operations on eyebrow
f41200.E511	f41200	Binary	2005	147647	49	147598	240	Operative procedures - main OPCS4	E51.1 Diagnostic endoscopic examination of lower respiratory tract and biopsy of lesion of lower respiratory tract using rigid bronchoscope
f41200.G78grp	f41200	Binary	2005	147647	49	147598	240	Operative procedures - main OPCS4	G78 Other open operations on ileum
f41200.J50grp	f41200	Binary	2005	147647	49	147598	240	Operative procedures - main OPCS4	J50 Percutaneous examination of bile duct
f41200.L312	f41200	Binary	2005	147647	49	147598	240	Operative procedures - main OPCS4	L31.2 Arteriography of carotid artery
f41200.M05grp	f41200	Binary	2005	147647	49	147598	240	Operative procedures - main OPCS4	M05 Open repair of kidney
f41200.M794	f41200	Binary	2005	147647	49	147598	240	Operative procedures - main OPCS4	M79.4 Internal urethrotomy NEC
f41200.S482	f41200	Binary	2005	147647	49	147598	240	Operative procedures - main OPCS4	S48.2 Insertion of skin expander into subcutaneous tissue of breast
f41200.S642	f41200	Binary	2005	147647	49	147598	240	Operative procedures - main OPCS4	S64.2 Chemical destruction of nail bed
f41200.V548	f41200	Binary	2005	147647	49	147598	240	Operative procedures - main OPCS4	V54.8 Other specified other operations on spine
f41200.W846	f41200	Binary	2005	147647	49	147598	240	Operative procedures - main OPCS4	W84.6 Endoscopic excision of synovial plica
f41200.X62grp	f41200	Binary	2005	147647	49	147598	240	Operative procedures - main OPCS4	X62 Assessment
f41202.C172	f41202	Binary	2002	148152	49	148103	19	Diagnoses - main ICD10	C17.2 Ileum
f41202.C26grp	f41202	Binary	2002	148152	49	148103	19	Diagnoses - main ICD10	C26 Malignant neoplasm of other and ill-defined digestive organs
f41202.C857	f41202	Binary	2002	148152	49	148103	19	Diagnoses - main ICD10	C85.7 Other specified types of non-Hodgkin's lymphoma
f41202.D15grp	f41202	Binary	2002	148152	49	148103	19	Diagnoses - main ICD10	D15 Benign neoplasm of other and unspecified intrathoracic organs
f41202.D40grp	f41202	Binary	2002	148152	49	148103	19	Diagnoses - main ICD10	D40 Neoplasm of uncertain or unknown behaviour of male genital organs
f41202.D486	f41202	Binary	2002	148152	49	148103	19	Diagnoses - main ICD10	D48.6 Breast
f41202.D801	f41202	Binary	2002	148152	49	148103	19	Diagnoses - main ICD10	D80.1 Nonfamilial hypogammaglobulinaemia
f41202.E079	f41202	Binary	2002	148152	49	148103	19	Diagnoses - main ICD10	E07.9 Disorder of thyroid, unspecified
f41202.E271	f41202	Binary	2002	148152	49	148103	19	Diagnoses - main ICD10	E27.1 Primary adrenocortical insufficiency
f41202.F44grp	f41202	Binary	2002	148152	49	148103	19	Diagnoses - main ICD10	F44 Dissociative [conversion] disorders
f41202.G049	f41202	Binary	2002	148152	49	148103	19	Diagnoses - main ICD10	G04.9 Encephalitis, myelitis and encephalomyelitis, unspecified
f41202.I270	f41202	Binary	2002	148152	49	148103	19	Diagnoses - main ICD10	I27.0 Primary pulmonary hypertension
f41202.I601	f41202	Binary	2002	148152	49	148103	19	Diagnoses - main ICD10	I60.1 Subarachnoid haemorrhage from middle cerebral artery
f41202.J30grp	f41202	Binary	2002	148152	49	148103	19	Diagnoses - main ICD10	J30 Vasomotor and allergic rhinitis
f41202.K567	f41202	Binary	2002	148152	49	148103	19	Diagnoses - main ICD10	K56.7 Ileus, unspecified
f41202.K571	f41202	Binary	2002	148152	49	148103	19	Diagnoses - main ICD10	K57.1 Diverticular disease of small intestine without perforation or abscess
f41202.K659	f41202	Binary	2002	148152	49	148103	19	Diagnoses - main ICD10	K65.9 Peritonitis, unspecified
f41202.L088	f41202	Binary	2002	148152	49	148103	19	Diagnoses - main ICD10	L08.8 Other specified local infections of skin and subcutaneous tissue
f41202.M222	f41202	Binary	2002	148152	49	148103	19	Diagnoses - main ICD10	M22.2 Patellofemoral disorders
f41202.M2351	f41202	Binary	2002	148152	49	148103	19	Diagnoses - main ICD10	M23.51 Chronic instability of knee (Anterior cruciate ligament or Anterior horn of medial meniscus)
f41202.M546	f41202	Binary	2002	148152	49	148103	19	Diagnoses - main ICD10	M54.6 Pain in thoracic spine
f41202.M7989	f41202	Binary	2002	148152	49	148103	19	Diagnoses - main ICD10	M79.89 Other specified soft tissue disorders (Site unspecified)
f41202.R46grp	f41202	Binary	2002	148152	49	148103	19	Diagnoses - main ICD10	R46 Symptoms and signs involving appearance and behaviour
f41202.S299	f41202	Binary	2002	148152	49	148103	19	Diagnoses - main ICD10	S29.9 Unspecified injury of thorax
f41202.S309	f41202	Binary	2002	148152	49	148103	19	Diagnoses - main ICD10	S30.9 Superficial injury of abdomen, lower back and pelvis, part unspecified
f41202.S53grp	f41202	Binary	2002	148152	49	148103	19	Diagnoses - main ICD10	S53 Dislocation, sprain and strain of joints and ligaments of elbow
f41202.S617	f41202	Binary	2002	148152	49	148103	19	Diagnoses - main ICD10	S61.7 Multiple open wounds of wrist and hand
f41202.S822	f41202	Binary	2002	148152	49	148103	19	Diagnoses - main ICD10	S82.2 Fracture of shaft of tibia
f41202.Z465	f41202	Binary	2002	148152	49	148103	19	Diagnoses - main ICD10	Z46.5 Fitting and adjustment of ileostomy and other intestinal appliances
f41203.2165	f41203	Binary	2002	6552	49	6503	87	Diagnoses - main ICD9	2165 Benign neoplasm of skin of trunk, except scrotum
f41204.B022	f41204	Binary	2002	130003	49	129954	19	Diagnoses - secondary ICD10	B02.2 Zoster with other nervous system involvement
f41204.B24	f41204	Binary	2002	130003	49	129954	19	Diagnoses - secondary ICD10	B24 Unspecified human immunodeficiency virus [HIV] disease
f41204.C501	f41204	Binary	2002	130003	49	129954	19	Diagnoses - secondary ICD10	C50.1 Central portion of breast
f41204.D179	f41204	Binary	2002	130003	49	129954	19	Diagnoses - secondary ICD10	D17.9 Benign lipomatous neoplasm, unspecified
f41204.D53grp	f41204	Binary	2002	130003	49	129954	19	Diagnoses - secondary ICD10	D53 Other nutritional anaemias
f41204.E20grp	f41204	Binary	2002	130003	49	129954	19	Diagnoses - secondary ICD10	E20 Hypoparathyroidism
f41204.H182	f41204	Binary	2002	130003	49	129954	19	Diagnoses - secondary ICD10	H18.2 Other corneal oedema
f41204.H472	f41204	Binary	2002	130003	49	129954	19	Diagnoses - secondary ICD10	H47.2 Optic atrophy
f41204.H59grp	f41204	Binary	2002	130003	49	129954	19	Diagnoses - secondary ICD10	H59 Postprocedural disorders of eye and adnexa, not elsewhere classified
f41204.I79grp	f41204	Binary	2002	130003	49	129954	19	Diagnoses - secondary ICD10	I79 Disorders of arteries, arterioles and capillaries in diseases classified elsewhere
f41204.I800	f41204	Binary	2002	130003	49	129954	19	Diagnoses - secondary ICD10	I80.0 Phlebitis and thrombophlebitis of superficial vessels of lower extremities
f41204.J173	f41204	Binary	2002	130003	49	129954	19	Diagnoses - secondary ICD10	J17.3 Pneumonia in parasitic diseases
f41204.J351	f41204	Binary	2002	130003	49	129954	19	Diagnoses - secondary ICD10	J35.1 Hypertrophy of tonsils
f41204.L959	f41204	Binary	2002	130003	49	129954	19	Diagnoses - secondary ICD10	L95.9 Vasculitis limited to skin, unspecified
f41204.M12grp	f41204	Binary	2002	130003	49	129954	19	Diagnoses - secondary ICD10	M12 Other specific arthropathies
f41204.M146	f41204	Binary	2002	130003	49	129954	19	Diagnoses - secondary ICD10	M14.6 Neuropathic arthropathy
f41204.M1909	f41204	Binary	2002	130003	49	129954	19	Diagnoses - secondary ICD10	M19.09 Primary arthrosis of other joints (Site unspecified)
f41204.M2586	f41204	Binary	2002	130003	49	129954	19	Diagnoses - secondary ICD10	M25.86 Other specified joint disorders (Lower leg)
f41204.M5496	f41204	Binary	2002	130003	49	129954	19	Diagnoses - secondary ICD10	M54.96 Dorsalgia, unspecified (Lumbar region)
f41204.M8448	f41204	Binary	2002	130003	49	129954	19	Diagnoses - secondary ICD10	M84.48 Pathological fracture, not elsewhere classified (Other)
f41204.N25grp	f41204	Binary	2002	130003	49	129954	19	Diagnoses - secondary ICD10	N25 Disorders resulting from impaired renal tubular function
f41204.N907	f41204	Binary	2002	130003	49	129954	19	Diagnoses - secondary ICD10	N90.7 Vulvar cyst
f41204.N951	f41204	Binary	2002	130003	49	129954	19	Diagnoses - secondary ICD10	N95.1 Menopausal and female climacteric states
f41204.O365	f41204	Binary	2002	130003	49	129954	19	Diagnoses - secondary ICD10	O36.5 Maternal care for poor foetal growth
f41204.O429	f41204	Binary	2002	130003	49	129954	19	Diagnoses - secondary ICD10	O42.9 Premature rupture of membranes, unspecified
f41204.O758	f41204	Binary	2002	130003	49	129954	19	Diagnoses - secondary ICD10	O75.8 Other specified complications of labour and delivery
f41204.T11grp	f41204	Binary	2002	130003	49	129954	19	Diagnoses - secondary ICD10	T11 Other injuries of upper limb, level unspecified
f41204.T47grp	f41204	Binary	2002	130003	49	129954	19	Diagnoses - secondary ICD10	T47 Poisoning by agents primarily affecting gastro-intestinal system
f41204.T519	f41204	Binary	2002	130003	49	129954	19	Diagnoses - secondary ICD10	T51.9 Alcohol, unspecified
f41204.T913	f41204	Binary	2002	130003	49	129954	19	Diagnoses - secondary ICD10	T91.3 Sequelae of injury of spinal cord
f41204.W55grp	f41204	Binary	2002	130003	49	129954	19	Diagnoses - secondary ICD10	W55 Bitten or struck by other mammals
f41204.X58	f41204	Binary	2002	130003	49	129954	19	Diagnoses - secondary ICD10	X58 Exposure to other specified factors
f41204.X58grp	f41204	Binary	2002	130003	49	129954	19	Diagnoses - secondary ICD10	X58 Exposure to other specified factors
f41204.Y579	f41204	Binary	2002	130003	49	129954	19	Diagnoses - secondary ICD10	Y57.9 Drug or medicament, unspecified
f41204.Y839	f41204	Binary	2002	130003	49	129954	19	Diagnoses - secondary ICD10	Y83.9 Surgical procedure, unspecified
f41204.Z566	f41204	Binary	2002	130003	49	129954	19	Diagnoses - secondary ICD10	Z56.6 Other physical and mental strain related to work
f41204.Z802	f41204	Binary	2002	130003	49	129954	19	Diagnoses - secondary ICD10	Z80.2 Family history of malignant neoplasm of other respiratory and intrathoracic organs
f41210.C111	f41210	Binary	2005	136724	49	136675	240	Operative procedures - secondary OPCS4	C11.1 Excision of lesion of canthus
f41210.H30grp	f41210	Binary	2005	136724	49	136675	240	Operative procedures - secondary OPCS4	H30 Other operations on colon
f41210.K454	f41210	Binary	2005	136724	49	136675	240	Operative procedures - secondary OPCS4	K45.4 Anastomosis of mammary artery to coronary artery NEC
f41210.S44grp	f41210	Binary	2005	136724	49	136675	240	Operative procedures - secondary OPCS4	S44 Removal of other inorganic substance from skin
f41210.T128	f41210	Binary	2005	136724	49	136675	240	Operative procedures - secondary OPCS4	T12.8 Other specified puncture of pleura
f41210.U362	f41210	Binary	2005	136724	49	136675	240	Operative procedures - secondary OPCS4	U36.2 Positron emission tomography with computed tomography NEC
f41210.V48grp	f41210	Binary	2005	136724	49	136675	240	Operative procedures - secondary OPCS4	V48 Denervation of spinal facet joint of vertebra
f41210.W141	f41210	Binary	2005	136724	49	136675	240	Operative procedures - secondary OPCS4	W14.1 Angulation diaphyseal osteotomy and internal fixation HFQ
f41210.W351	f41210	Binary	2005	136724	49	136675	240	Operative procedures - secondary OPCS4	W35.1 Introduction of therapeutic substance into bone
f41210.Y262	f41210	Binary	2005	136724	49	136675	240	Operative procedures - secondary OPCS4	Y26.2 Plastic repair of organ NOC
f41210.Y929	f41210	Binary	2005	136724	49	136675	240	Operative procedures - secondary OPCS4	Y92.9 Unspecified support for preparation for radiotherapy
f41210.Z429	f41210	Binary	2005	136724	49	136675	240	Operative procedures - secondary OPCS4	Z42.9 Lower urinary tract NEC
f41210.Z639	f41210	Binary	2005	136724	49	136675	240	Operative procedures - secondary OPCS4	Z63.9 Bone of cranium NEC
f41256.411	f41256	Binary	2005	3437	49	3388	259	Operative procedures - main OPCS3	041.1 Decompression of nerve : carpel tunnel
f41256.411grp	f41256	Binary	2005	3437	49	3388	259	Operative procedures - main OPCS3	041.1 Decompression of nerve : carpel tunnel
f41270.B36grp	f41270	Binary	2002	148186	49	148137	19	Diagnoses - ICD10	B36 Other superficial mycoses
f41270.D071	f41270	Binary	2002	148186	49	148137	19	Diagnoses - ICD10	D07.1 Vulva
f41270.E110	f41270	Binary	2002	148186	49	148137	19	Diagnoses - ICD10	E11.0 With coma
f41270.F000	f41270	Binary	2002	148186	49	148137	19	Diagnoses - ICD10	F00.0 Dementia in Alzheimer's disease with early onset
f41270.G710	f41270	Binary	2002	148186	49	148137	19	Diagnoses - ICD10	G71.0 Muscular dystrophy
f41270.G978	f41270	Binary	2002	148186	49	148137	19	Diagnoses - ICD10	G97.8 Other postprocedural disorders of nervous system
f41270.H119	f41270	Binary	2002	148186	49	148137	19	Diagnoses - ICD10	H11.9 Disorder of conjunctiva, unspecified
f41270.H748	f41270	Binary	2002	148186	49	148137	19	Diagnoses - ICD10	H74.8 Other specified disorders of middle ear and mastoid
f41270.H900	f41270	Binary	2002	148186	49	148137	19	Diagnoses - ICD10	H90.0 Conductive hearing loss, bilateral
f41270.H918	f41270	Binary	2002	148186	49	148137	19	Diagnoses - ICD10	H91.8 Other specified hearing loss
f41270.I79grp	f41270	Binary	2002	148186	49	148137	19	Diagnoses - ICD10	I79 Disorders of arteries, arterioles and capillaries in diseases classified elsewhere
f41270.K098	f41270	Binary	2002	148186	49	148137	19	Diagnoses - ICD10	K09.8 Other cysts of oral region, not elsewhere classified
f41270.K908	f41270	Binary	2002	148186	49	148137	19	Diagnoses - ICD10	K90.8 Other intestinal malabsorption
f41270.M175	f41270	Binary	2002	148186	49	148137	19	Diagnoses - ICD10	M17.5 Other secondary gonarthrosis
f41270.M1909	f41270	Binary	2002	148186	49	148137	19	Diagnoses - ICD10	M19.09 Primary arthrosis of other joints (Site unspecified)
f41270.M2361	f41270	Binary	2002	148186	49	148137	19	Diagnoses - ICD10	M23.61 Other spontaneous disruption of ligament(s) of knee (Anterior cruciate ligament or Anterior horn of medial meniscus)
f41270.M6289	f41270	Binary	2002	148186	49	148137	19	Diagnoses - ICD10	M62.89 Other specified disorders of muscle (Site unspecified)
f41270.M8565	f41270	Binary	2002	148186	49	148137	19	Diagnoses - ICD10	M85.65 Other cyst of bone (Pelvic region and thigh)
f41270.M859	f41270	Binary	2002	148186	49	148137	19	Diagnoses - ICD10	M85.9 Disorder of bone density and structure, unspecified
f41270.M8998	f41270	Binary	2002	148186	49	148137	19	Diagnoses - ICD10	M89.98 Disorder of bone, unspecified (Other)
f41270.M907	f41270	Binary	2002	148186	49	148137	19	Diagnoses - ICD10	M90.7 Fracture of bone in neoplastic disease
f41270.Q120	f41270	Binary	2002	148186	49	148137	19	Diagnoses - ICD10	Q12.0 Congenital cataract
f41270.Q12grp	f41270	Binary	2002	148186	49	148137	19	Diagnoses - ICD10	Q12 Congenital lens malformations
f41270.Q78grp	f41270	Binary	2002	148186	49	148137	19	Diagnoses - ICD10	Q78 Other osteochondrodysplasias
f41270.S320	f41270	Binary	2002	148186	49	148137	19	Diagnoses - ICD10	S32.0 Fracture of lumbar vertebra
f41270.S708	f41270	Binary	2002	148186	49	148137	19	Diagnoses - ICD10	S70.8 Other superficial injuries of hip and thigh
f41270.S911	f41270	Binary	2002	148186	49	148137	19	Diagnoses - ICD10	S91.1 Open wound of toe(s) without damage to nail
f41270.T885	f41270	Binary	2002	148186	49	148137	19	Diagnoses - ICD10	T88.5 Other complications of anaesthesia
f41270.T888	f41270	Binary	2002	148186	49	148137	19	Diagnoses - ICD10	T88.8 Other specified complications of surgical and medical care, not elsewhere classified
f41270.T904	f41270	Binary	2002	148186	49	148137	19	Diagnoses - ICD10	T90.4 Sequelae of injury of eye and orbit
f41270.T913	f41270	Binary	2002	148186	49	148137	19	Diagnoses - ICD10	T91.3 Sequelae of injury of spinal cord
f41270.T925	f41270	Binary	2002	148186	49	148137	19	Diagnoses - ICD10	T92.5 Sequelae of injury of muscle and tendon of upper limb
f41270.W05grp	f41270	Binary	2002	148186	49	148137	19	Diagnoses - ICD10	W05 Fall involving wheelchair
f41270.Z423	f41270	Binary	2002	148186	49	148137	19	Diagnoses - ICD10	Z42.3 Follow-up care involving plastic surgery of upper extremity
f41270.Z566	f41270	Binary	2002	148186	49	148137	19	Diagnoses - ICD10	Z56.6 Other physical and mental strain related to work
f41271.6235	f41271	Binary	2002	6559	49	6510	87	Diagnoses - ICD9	6235 Leukorrhoea, not specified as infective
f41272.A03grp	f41272	Binary	2005	147647	49	147598	240	Operative procedures - OPCS4	A03 Stereotactic ablation of tissue of brain
f41272.B353	f41272	Binary	2005	147647	49	147598	240	Operative procedures - OPCS4	B35.3 Extirpation of lesion of nipple
f41272.C692	f41272	Binary	2005	147647	49	147598	240	Operative procedures - OPCS4	C69.2 Paracentesis of anterior chamber of eye
f41272.G423	f41272	Binary	2005	147647	49	147598	240	Operative procedures - OPCS4	G42.3 Fibreoptic endoscopic mucosal resection of lesion of upper gastrointestinal tract
f41272.H443	f41272	Binary	2005	147647	49	147598	240	Operative procedures - OPCS4	H44.3 Manual evacuation of impacted faeces from rectum
f41272.H483	f41272	Binary	2005	147647	49	147598	240	Operative procedures - OPCS4	H48.3 Excision of perianal wart
f41272.H69grp	f41272	Binary	2005	147647	49	147598	240	Operative procedures - OPCS4	H69 Diagnostic endoscopic examination of enteric pouch using fibreoptic sigmoidoscope
f41272.K10grp	f41272	Binary	2005	147647	49	147598	240	Operative procedures - OPCS4	K10 Repair of defect of interatrial septum
f41272.K639	f41272	Binary	2005	147647	49	147598	240	Operative procedures - OPCS4	K63.9 Unspecified contrast radiology of heart
f41272.M051	f41272	Binary	2005	147647	49	147598	240	Operative procedures - OPCS4	M05.1 Open pyeloplasty
f41272.M35grp	f41272	Binary	2005	147647	49	147598	240	Operative procedures - OPCS4	M35 Partial excision of bladder
f41272.N18grp	f41272	Binary	2005	147647	49	147598	240	Operative procedures - OPCS4	N18 Repair of spermatic cord
f41272.P203	f41272	Binary	2005	147647	49	147598	240	Operative procedures - OPCS4	P20.3 Cauterisation of lesion of vagina
f41272.P244	f41272	Binary	2005	147647	49	147598	240	Operative procedures - OPCS4	P24.4 Repair of vault of vagina using vaginal approach NEC
f41272.T675	f41272	Binary	2005	147647	49	147598	240	Operative procedures - OPCS4	T67.5 Primary repair of tendon using graft
f41272.V36grp	f41272	Binary	2005	147647	49	147598	240	Operative procedures - OPCS4	V36 Prosthetic replacement of intervertebral disc
f41272.Y262	f41272	Binary	2005	147647	49	147598	240	Operative procedures - OPCS4	Y26.2 Plastic repair of organ NOC
f41272.Y929	f41272	Binary	2005	147647	49	147598	240	Operative procedures - OPCS4	Y92.9 Unspecified support for preparation for radiotherapy
f41272.Z429	f41272	Binary	2005	147647	49	147598	240	Operative procedures - OPCS4	Z42.9 Lower urinary tract NEC
f41272.Z639	f41272	Binary	2005	147647	49	147598	240	Operative procedures - OPCS4	Z63.9 Bone of cranium NEC
f20001.1030	f20001	Binary	100074	15968	50	15918	3	Cancer code, self-reported	eye and/or adnexal cancer
f20002.1659	f20002	Binary	100074	130628	50	130578	6	Non-cancer illness code, self-reported	meningioma / benign meningeal tumour
f20003.1140870488	f20003	Binary	100075	125680	50	125630	4	Treatment/medication code	forceval capsule
f20003.1140873450	f20003	Binary	100075	125680	50	125630	4	Treatment/medication code	tetracycline
f20003.1140922714	f20003	Binary	100075	125680	50	125630	4	Treatment/medication code	dorzolamide
f20003.1141190960	f20003	Binary	100075	125680	50	125630	4	Treatment/medication code	tramacet 325mg/37.5mg tablet
f40001.C187	f40001	Binary	100093	11978	50	11928	19	Underlying (primary) cause of death: ICD10	C18.7 Sigmoid colon
f40001.J441	f40001	Binary	100093	11978	50	11928	19	Underlying (primary) cause of death: ICD10	J44.1 Chronic obstructive pulmonary disease with acute exacerbation, unspecified
f40002.I709	f40002	Binary	100093	7681	50	7631	19	Contributory (secondary) causes of death: ICD10	I70.9 Generalised and unspecified atherosclerosis
f40006.C830	f40006	Binary	100092	37805	50	37755	19	Type of cancer: ICD10	C83.0 Small cell (diffuse)
f40006.D373	f40006	Binary	100092	37805	50	37755	19	Type of cancer: ICD10	D37.3 Appendix
f40006.D485	f40006	Binary	100092	37805	50	37755	19	Type of cancer: ICD10	D48.5 Skin
f40011.8830	f40011	Binary	100092	39053	50	39003	38	Histology of cancer tumour	Fibrous histiocytoma, malignant
f40013.1726	f40013	Binary	100092	3772	50	3722	87	Type of cancer: ICD9	1726 Malignant melanoma of upper limb, including shoulder
f40013.1731	f40013	Binary	100092	3772	50	3722	87	Type of cancer: ICD9	01731 Tuberculosis of eye (bact/hist unknown)
f40013.1830	f40013	Binary	100092	3772	50	3722	87	Type of cancer: ICD9	1830 Malignant neoplasm of ovary
f41200.A295	f41200	Binary	2005	147647	50	147597	240	Operative procedures - main OPCS4	A29.5 Excision of lesion of acoustic nerve (viii)
f41200.A484	f41200	Binary	2005	147647	50	147597	240	Operative procedures - main OPCS4	A48.4 Attention to neurostimulator adjacent to spinal cord NEC
f41200.A487	f41200	Binary	2005	147647	50	147597	240	Operative procedures - main OPCS4	A48.7 Insertion of neurostimulator electrodes into the spinal cord
f41200.D012	f41200	Binary	2005	147647	50	147597	240	Operative procedures - main OPCS4	D01.2 Partial excision of external ear
f41200.D081	f41200	Binary	2005	147647	50	147597	240	Operative procedures - main OPCS4	D08.1 Extirpation of lesion of external auditory canal
f41200.G64grp	f41200	Binary	2005	147647	50	147597	240	Operative procedures - main OPCS4	G64 Therapeutic endoscopic operations on jejunum
f41200.J09grp	f41200	Binary	2005	147647	50	147597	240	Operative procedures - main OPCS4	J09 Diagnostic endoscopic examination of liver using laparoscope
f41200.J563	f41200	Binary	2005	147647	50	147597	240	Operative procedures - main OPCS4	J56.3 Pancreaticoduodenectomy NEC
f41200.M283	f41200	Binary	2005	147647	50	147597	240	Operative procedures - main OPCS4	M28.3 Endoscopic extraction of calculus of ureter NEC
f41200.M642	f41200	Binary	2005	147647	50	147597	240	Operative procedures - main OPCS4	M64.2 Implantation of artificial urinary sphincter into outlet of male bladder
f41200.P291	f41200	Binary	2005	147647	50	147597	240	Operative procedures - main OPCS4	P29.1 Freeing of adhesions of vagina
f41200.W152	f41200	Binary	2005	147647	50	147597	240	Operative procedures - main OPCS4	W15.2 Osteotomy of base of first metatarsal bone
f41201.Y492	f41201	Binary	2002	35427	50	35377	19	External causes - ICD10	Y49.2 Other and unspecified antidepressants
f41201.Y531	f41201	Binary	2002	35427	50	35377	19	External causes - ICD10	Y53.1 Other antacids and anti-gastric-secretion drugs
f41202.A630	f41202	Binary	2002	148152	50	148102	19	Diagnoses - main ICD10	A63.0 Anogenital (venereal) warts
f41202.C459	f41202	Binary	2002	148152	50	148102	19	Diagnoses - main ICD10	C45.9 Mesothelioma, unspecified
f41202.C570	f41202	Binary	2002	148152	50	148102	19	Diagnoses - main ICD10	C57.0 Fallopian tube
f41202.E06grp	f41202	Binary	2002	148152	50	148102	19	Diagnoses - main ICD10	E06 Thyroiditis
f41202.G5600_new	f41202	Binary	2002	148152	50	148102	19	Diagnoses - main ICD10	G5600_new Carpal tunnel syndrome, unspecified upper limb
f41202.I469	f41202	Binary	2002	148152	50	148102	19	Diagnoses - main ICD10	I46.9 Cardiac arrest, unspecified
f41202.I483	f41202	Binary	2002	148152	50	148102	19	Diagnoses - main ICD10	I48.3 Typical atrial flutter
f41202.K388	f41202	Binary	2002	148152	50	148102	19	Diagnoses - main ICD10	K38.8 Other specified diseases of appendix
f41202.K701	f41202	Binary	2002	148152	50	148102	19	Diagnoses - main ICD10	K70.1 Alcoholic hepatitis
f41202.L739	f41202	Binary	2002	148152	50	148102	19	Diagnoses - main ICD10	L73.9 Follicular disorder, unspecified
f41202.M2561	f41202	Binary	2002	148152	50	148102	19	Diagnoses - main ICD10	M25.61 Stiffness of joint, not elsewhere classified (Shoulder region)
f41202.M6593	f41202	Binary	2002	148152	50	148102	19	Diagnoses - main ICD10	M65.93 Synovitis and tenosynovitis, unspecified (Forearm)
f41202.N831	f41202	Binary	2002	148152	50	148102	19	Diagnoses - main ICD10	N83.1 Corpus luteum cyst
f41202.O020	f41202	Binary	2002	148152	50	148102	19	Diagnoses - main ICD10	O02.0 Blighted ovum and nonhydatidiform mole
f41202.O41grp	f41202	Binary	2002	148152	50	148102	19	Diagnoses - main ICD10	O41 Other disorders of amniotic fluid and membranes
f41202.O756	f41202	Binary	2002	148152	50	148102	19	Diagnoses - main ICD10	O75.6 Delayed delivery after spontaneous or unspecified rupture of membranes
f41202.Q82grp	f41202	Binary	2002	148152	50	148102	19	Diagnoses - main ICD10	Q82 Other congenital malformations of skin
f41202.T44grp	f41202	Binary	2002	148152	50	148102	19	Diagnoses - main ICD10	T44 Poisoning by drugs primarily affecting the autonomic nervous system
f41202.T886	f41202	Binary	2002	148152	50	148102	19	Diagnoses - main ICD10	T88.6 Anaphylactic shock due to adverse effect of correct drug or medicament properly administered
f41203.3540	f41203	Binary	2002	6552	50	6502	87	Diagnoses - main ICD9	3540 Carpal tunnel syndrome
f41203.5650	f41203	Binary	2002	6552	50	6502	87	Diagnoses - main ICD9	5650 Anal fissure
f41203.7840	f41203	Binary	2002	6552	50	6502	87	Diagnoses - main ICD9	7840 Headache
f41204.C21grp	f41204	Binary	2002	130003	50	129953	19	Diagnoses - secondary ICD10	C21 Malignant neoplasm of anus and anal canal
f41204.D075	f41204	Binary	2002	130003	50	129953	19	Diagnoses - secondary ICD10	D07.5 Prostate
f41204.F259	f41204	Binary	2002	130003	50	129953	19	Diagnoses - secondary ICD10	F25.9 Schizoaffective disorder, unspecified
f41204.G912	f41204	Binary	2002	130003	50	129953	19	Diagnoses - secondary ICD10	G91.2 Normal-pressure hydrocephalus
f41204.H000	f41204	Binary	2002	130003	50	129953	19	Diagnoses - secondary ICD10	H00.0 Hordeolum and other deep inflammation of eyelid
f41204.H19grp	f41204	Binary	2002	130003	50	129953	19	Diagnoses - secondary ICD10	H19 Disorders of sclera and cornea in diseases classified elsewhere
f41204.J03grp	f41204	Binary	2002	130003	50	129953	19	Diagnoses - secondary ICD10	J03 Acute tonsillitis
f41204.K09grp	f41204	Binary	2002	130003	50	129953	19	Diagnoses - secondary ICD10	K09 Cysts of oral region, not elsewhere classified
f41204.K419	f41204	Binary	2002	130003	50	129953	19	Diagnoses - secondary ICD10	K41.9 Unilateral or unspecified femoral hernia, without obstruction or gangrene
f41204.L209	f41204	Binary	2002	130003	50	129953	19	Diagnoses - secondary ICD10	L20.9 Atopic dermatitis, unspecified
f41204.M2332	f41204	Binary	2002	130003	50	129953	19	Diagnoses - secondary ICD10	M23.32 Other meniscus derangements (Posterior cruciate ligament or Posterior horn of medial meniscus)
f41204.M4954	f41204	Binary	2002	130003	50	129953	19	Diagnoses - secondary ICD10	M49.54 Collapsed vertebra in diseases classified elsewhere (Thoracic region)
f41204.M7985	f41204	Binary	2002	130003	50	129953	19	Diagnoses - secondary ICD10	M79.85 Other specified soft tissue disorders (Pelvic region and thigh)
f41204.M82	f41204	Binary	2002	130003	50	129953	19	Diagnoses - secondary ICD10	M82 Osteoporosis in diseases classified elsewhere
f41204.M82grp	f41204	Binary	2002	130003	50	129953	19	Diagnoses - secondary ICD10	M82 Osteoporosis in diseases classified elsewhere
f41204.N998	f41204	Binary	2002	130003	50	129953	19	Diagnoses - secondary ICD10	N99.8 Other postprocedural disorders of genito-urinary system
f41204.O14grp	f41204	Binary	2002	130003	50	129953	19	Diagnoses - secondary ICD10	O14 Gestational [pregnancy-induced] hypertension with significant proteinuria
f41204.O622	f41204	Binary	2002	130003	50	129953	19	Diagnoses - secondary ICD10	O62.2 Other uterine inertia
f41204.O67grp	f41204	Binary	2002	130003	50	129953	19	Diagnoses - secondary ICD10	O67 Labour and delivery complicated by intrapartum haemorrhage, not elsewhere classified
f41204.O689	f41204	Binary	2002	130003	50	129953	19	Diagnoses - secondary ICD10	O68.9 Labour and delivery complicated by foetal stress, unspecified
f41204.Q27grp	f41204	Binary	2002	130003	50	129953	19	Diagnoses - secondary ICD10	Q27 Other congenital malformations of peripheral vascular system
f41204.Q504	f41204	Binary	2002	130003	50	129953	19	Diagnoses - secondary ICD10	Q50.4 Embryonic cyst of Fallopian tube
f41204.S014	f41204	Binary	2002	130003	50	129953	19	Diagnoses - secondary ICD10	S01.4 Open wound of cheek and temporomandibular area
f41204.W07grp	f41204	Binary	2002	130003	50	129953	19	Diagnoses - secondary ICD10	W07 Fall involving chair
f41204.Z112	f41204	Binary	2002	130003	50	129953	19	Diagnoses - secondary ICD10	Z11.2 Special screening examination for other bacterial diseases
f41204.Z360	f41204	Binary	2002	130003	50	129953	19	Diagnoses - secondary ICD10	Z36.0 Antenatal screening for chromosomal anomalies
f41204.Z742	f41204	Binary	2002	130003	50	129953	19	Diagnoses - secondary ICD10	Z74.2 Need for assistance at home and no other household member able to render care
f41205.2189	f41205	Binary	2002	2811	50	2761	87	Diagnoses - secondary ICD9	2189 Uterine leiomyoma
f41210.B282	f41210	Binary	2005	136724	50	136674	240	Operative procedures - secondary OPCS4	B28.2 Partial excision of breast NEC
f41210.C515	f41210	Binary	2005	136724	50	136674	240	Operative procedures - secondary OPCS4	C51.5 Placement of therapeutic contact lens on to cornea
f41210.D061	f41210	Binary	2005	136724	50	136674	240	Operative procedures - secondary OPCS4	D06.1 Biopsy of lesion of external ear
f41210.D141	f41210	Binary	2005	136724	50	136674	240	Operative procedures - secondary OPCS4	D14.1 Tympanoplasty using graft
f41210.F053	f41210	Binary	2005	136724	50	136674	240	Operative procedures - secondary OPCS4	F05.3 Suture of lip
f41210.F121	f41210	Binary	2005	136724	50	136674	240	Operative procedures - secondary OPCS4	F12.1 Apicectomy of tooth
f41210.G80grp	f41210	Binary	2005	136724	50	136674	240	Operative procedures - secondary OPCS4	G80 Diagnostic endoscopic examination of ileum
f41210.L66grp	f41210	Binary	2005	136724	50	136674	240	Operative procedures - secondary OPCS4	L66 Other therapeutic transluminal operations on artery
f41210.L763	f41210	Binary	2005	136724	50	136674	240	Operative procedures - secondary OPCS4	L76.3 Endovascular placement of two metallic stents
f41210.S681	f41210	Binary	2005	136724	50	136674	240	Operative procedures - secondary OPCS4	S68.1 Total excision of nail
f41210.T728	f41210	Binary	2005	136724	50	136674	240	Operative procedures - secondary OPCS4	T72.8 Other specified other operations on sheath of tendon
f41210.U331	f41210	Binary	2005	136724	50	136674	240	Operative procedures - secondary OPCS4	U33.1 Polysomnography
f41210.Y269	f41210	Binary	2005	136724	50	136674	240	Operative procedures - secondary OPCS4	Y26.9 Unspecified other repair of organ NOC
f41210.Y64grp	f41210	Binary	2005	136724	50	136674	240	Operative procedures - secondary OPCS4	Y64 Harvest of flap of muscle of other site
f41270.C170	f41270	Binary	2002	148186	50	148136	19	Diagnoses - ICD10	C17.0 Duodenum
f41270.C241	f41270	Binary	2002	148186	50	148136	19	Diagnoses - ICD10	C24.1 Ampulla of Vater
f41270.D260	f41270	Binary	2002	148186	50	148136	19	Diagnoses - ICD10	D26.0 Cervix uteri
f41270.F112	f41270	Binary	2002	148186	50	148136	19	Diagnoses - ICD10	F11.2 Dependence syndrome
f41270.F313	f41270	Binary	2002	148186	50	148136	19	Diagnoses - ICD10	F31.3 Bipolar affective disorder, current episode mild or moderate depression
f41270.G52grp	f41270	Binary	2002	148186	50	148136	19	Diagnoses - ICD10	G52 Disorders of other cranial nerves
f41270.H043	f41270	Binary	2002	148186	50	148136	19	Diagnoses - ICD10	H04.3 Acute and unspecified inflammation of lachrymal passages
f41270.H502	f41270	Binary	2002	148186	50	148136	19	Diagnoses - ICD10	H50.2 Vertical strabismus
f41270.J173	f41270	Binary	2002	148186	50	148136	19	Diagnoses - ICD10	J17.3 Pneumonia in parasitic diseases
f41270.K120	f41270	Binary	2002	148186	50	148136	19	Diagnoses - ICD10	K12.0 Recurrent oral aphthae
f41270.M146	f41270	Binary	2002	148186	50	148136	19	Diagnoses - ICD10	M14.6 Neuropathic arthropathy
f41270.M2558	f41270	Binary	2002	148186	50	148136	19	Diagnoses - ICD10	M25.58 Pain in joint (Other)
f41270.M7702	f41270	Binary	2002	148186	50	148136	19	Diagnoses - ICD10	M77.02 Medial epicondylitis (Upper arm)
f41270.M82	f41270	Binary	2002	148186	50	148136	19	Diagnoses - ICD10	M82 Osteoporosis in diseases classified elsewhere
f41270.M82grp	f41270	Binary	2002	148186	50	148136	19	Diagnoses - ICD10	M82 Osteoporosis in diseases classified elsewhere
f41270.M938	f41270	Binary	2002	148186	50	148136	19	Diagnoses - ICD10	M93.8 Other specified osteochondropathies
f41270.N711	f41270	Binary	2002	148186	50	148136	19	Diagnoses - ICD10	N71.1 Chronic inflammatory disease of uterus
f41270.N9410_new	f41270	Binary	2002	148186	50	148136	19	Diagnoses - ICD10	N9410_new Unspecified dyspareunia
f41270.N9411_new	f41270	Binary	2002	148186	50	148136	19	Diagnoses - ICD10	N9411_new Superficial (introital) dyspareunia
f41270.N9412_new	f41270	Binary	2002	148186	50	148136	19	Diagnoses - ICD10	N9412_new Deep dyspareunia
f41270.N9419_new	f41270	Binary	2002	148186	50	148136	19	Diagnoses - ICD10	N9419_new Other specified dyspareunia
f41270.O020	f41270	Binary	2002	148186	50	148136	19	Diagnoses - ICD10	O02.0 Blighted ovum and nonhydatidiform mole
f41270.O28grp	f41270	Binary	2002	148186	50	148136	19	Diagnoses - ICD10	O28 Abnormal findings on antenatal screening of mother
f41270.O351	f41270	Binary	2002	148186	50	148136	19	Diagnoses - ICD10	O35.1 Maternal care for (suspected) chromosomal abnormality in foetus
f41270.O641	f41270	Binary	2002	148186	50	148136	19	Diagnoses - ICD10	O64.1 Obstructed labour due to breech presentation
f41270.O996	f41270	Binary	2002	148186	50	148136	19	Diagnoses - ICD10	O99.6 Diseases of the digestive system complicating pregnancy, childbirth and the puerperium
f41270.R633	f41270	Binary	2002	148186	50	148136	19	Diagnoses - ICD10	R63.3 Feeding difficulties and mismanagement
f41270.S025	f41270	Binary	2002	148186	50	148136	19	Diagnoses - ICD10	S02.5 Fracture of tooth
f41270.S050	f41270	Binary	2002	148186	50	148136	19	Diagnoses - ICD10	S05.0 Injury of conjunctiva and corneal abrasion without mention of foreign body
f41270.S531	f41270	Binary	2002	148186	50	148136	19	Diagnoses - ICD10	S53.1 Dislocation of elbow, unspecified
f41270.S8221	f41270	Binary	2002	148186	50	148136	19	Diagnoses - ICD10	S82.21 Fracture of shaft of tibia (open)
f41270.T20grp	f41270	Binary	2002	148186	50	148136	19	Diagnoses - ICD10	T20 Burn and corrosion of head and neck
f41270.W219	f41270	Binary	2002	148186	50	148136	19	Diagnoses - ICD10	W21.9 Unspecified place
f41270.Y428	f41270	Binary	2002	148186	50	148136	19	Diagnoses - ICD10	Y42.8 Other and unspecified hormones and their synthetic substitutes
f41270.Y521	f41270	Binary	2002	148186	50	148136	19	Diagnoses - ICD10	Y52.1 Calcium-channel blockers
f41271.5355	f41271	Binary	2002	6559	50	6509	87	Diagnoses - ICD9	5355 Unspecified gastritis and gastroduodenitis
f41271.6250	f41271	Binary	2002	6559	50	6509	87	Diagnoses - ICD9	6250 Dyspareunia
f41272.A295	f41272	Binary	2005	147647	50	147597	240	Operative procedures - OPCS4	A29.5 Excision of lesion of acoustic nerve (viii)
f41272.C546	f41272	Binary	2005	147647	50	147597	240	Operative procedures - OPCS4	C54.6 Removal of implant or explant from sclera
f41272.D022	f41272	Binary	2005	147647	50	147597	240	Operative procedures - OPCS4	D02.2 Destruction of lesion of external ear
f41272.D063	f41272	Binary	2005	147647	50	147597	240	Operative procedures - OPCS4	D06.3 Repair of external ear NEC
f41272.D143	f41272	Binary	2005	147647	50	147597	240	Operative procedures - OPCS4	D14.3 Revision of tympanoplasty
f41272.E024	f41272	Binary	2005	147647	50	147597	240	Operative procedures - OPCS4	E02.4 Septorhinoplasty using graft
f41272.G14grp	f41272	Binary	2005	147647	50	147597	240	Operative procedures - OPCS4	G14 Fibreoptic endoscopic extirpation of lesion of oesophagus
f41272.G38grp	f41272	Binary	2005	147647	50	147597	240	Operative procedures - OPCS4	G38 Other open operations on stomach
f41272.H079	f41272	Binary	2005	147647	50	147597	240	Operative procedures - OPCS4	H07.9 Unspecified other excision of right hemicolon
f41272.H122	f41272	Binary	2005	147647	50	147597	240	Operative procedures - OPCS4	H12.2 Excision of lesion of colon NEC
f41272.H351	f41272	Binary	2005	147647	50	147597	240	Operative procedures - OPCS4	H35.1 Anterior fixation of rectum
f41272.H531	f41272	Binary	2005	147647	50	147597	240	Operative procedures - OPCS4	H53.1 Evacuation of perianal haematoma
f41272.J181	f41272	Binary	2005	147647	50	147597	240	Operative procedures - OPCS4	J18.1 Total cholecystectomy and excision of surrounding tissue
f41272.J33grp	f41272	Binary	2005	147647	50	147597	240	Operative procedures - OPCS4	J33 Incision of bile duct
f41272.L763	f41272	Binary	2005	147647	50	147597	240	Operative procedures - OPCS4	L76.3 Endovascular placement of two metallic stents
f41272.M642	f41272	Binary	2005	147647	50	147597	240	Operative procedures - OPCS4	M64.2 Implantation of artificial urinary sphincter into outlet of male bladder
f41272.T342	f41272	Binary	2005	147647	50	147597	240	Operative procedures - OPCS4	T34.2 Open drainage of pelvic abscess
f41272.T421	f41272	Binary	2005	147647	50	147597	240	Operative procedures - OPCS4	T42.1 Endoscopic resection of lesion of peritoneum
f41272.T60grp	f41272	Binary	2005	147647	50	147597	240	Operative procedures - OPCS4	T60 Re-excision of ganglion
f41272.T799	f41272	Binary	2005	147647	50	147597	240	Operative procedures - OPCS4	T79.9 Unspecified repair of muscle
f41272.U214	f41272	Binary	2005	147647	50	147597	240	Operative procedures - OPCS4	U21.4 Single photon emission computed tomography NEC
f41272.X342	f41272	Binary	2005	147647	50	147597	240	Operative procedures - OPCS4	X34.2 Transfusion of plasma NEC
f41272.X394	f41272	Binary	2005	147647	50	147597	240	Operative procedures - OPCS4	X39.4 Inhalation administration of therapeutic substance
f41272.X823	f41272	Binary	2005	147647	50	147597	240	Operative procedures - OPCS4	X82.3 Primary pulmonary hypertension drugs Band 3
f41272.X893	f41272	Binary	2005	147647	50	147597	240	Operative procedures - OPCS4	X89.3 Immunomodulating drugs Band 1
f41272.Y269	f41272	Binary	2005	147647	50	147597	240	Operative procedures - OPCS4	Y26.9 Unspecified other repair of organ NOC
f41272.Y64grp	f41272	Binary	2005	147647	50	147597	240	Operative procedures - OPCS4	Y64 Harvest of flap of muscle of other site
f20002.1230	f20002	Binary	100074	130628	51	130577	6	Non-cancer illness code, self-reported	parathyroid hyperplasia/adenoma
f20003.1140862526	f20003	Binary	100075	125680	51	125629	4	Treatment/medication code	sodium cromoglycate
f20003.1140872058	f20003	Binary	100075	125680	51	125629	4	Treatment/medication code	migril tablet
f20003.1140875632	f20003	Binary	100075	125680	51	125629	4	Treatment/medication code	movelat gel
f20003.1141188594	f20003	Binary	100075	125680	51	125629	4	Treatment/medication code	humira 40mg injection solution 0.8ml prefilled syringe
f20003.1141200768	f20003	Binary	100075	125680	51	125629	4	Treatment/medication code	protelos 2g sachets
f20004.1530	f20004	Binary	100076	135983	51	135932	5	Operation code	ileostomy/colostomy surgery
f20004.1599	f20004	Binary	100076	135983	51	135932	5	Operation code	exercise ecg
f40001.G318	f40001	Binary	100093	11978	51	11927	19	Underlying (primary) cause of death: ICD10	G31.8 Other specified degenerative diseases of nervous system
f40001.I269	f40001	Binary	100093	11978	51	11927	19	Underlying (primary) cause of death: ICD10	I26.9 Pulmonary embolism without mention of acute cor pulmonale
f40001.I26grp	f40001	Binary	100093	11978	51	11927	19	Underlying (primary) cause of death: ICD10	I26 Pulmonary embolism
f40002.K631	f40002	Binary	100093	7681	51	7630	19	Contributory (secondary) causes of death: ICD10	K63.1 Perforation of intestine (nontraumatic)
f40006.C500	f40006	Binary	100092	37805	51	37754	19	Type of cancer: ICD10	C50.0 Nipple and areola
f40011.9080	f40011	Binary	100092	39053	51	39002	38	Histology of cancer tumour	Teratoma malignant, NOS
f41200.C271	f41200	Binary	2005	147647	51	147596	240	Operative procedures - main OPCS4	C27.1 Drainage of nasolacrimal duct
f41200.C51grp	f41200	Binary	2005	147647	51	147596	240	Operative procedures - main OPCS4	C51 Other operations on cornea
f41200.C754	f41200	Binary	2005	147647	51	147596	240	Operative procedures - main OPCS4	C75.4 Insertion of prosthetic replacement for lens using suture fixation
f41200.G03grp	f41200	Binary	2005	147647	51	147596	240	Operative procedures - main OPCS4	G03 Partial excision of oesophagus
f41200.J44grp	f41200	Binary	2005	147647	51	147596	240	Operative procedures - main OPCS4	J44 Diagnostic endoscopic retrograde examination of bile duct
f41200.K50grp	f41200	Binary	2005	147647	51	147596	240	Operative procedures - main OPCS4	K50 Other therapeutic transluminal operations on coronary artery
f41200.M012	f41200	Binary	2005	147647	51	147596	240	Operative procedures - main OPCS4	M01.2 Allotransplantation of kidney from live donor
f41200.M58grp	f41200	Binary	2005	147647	51	147596	240	Operative procedures - main OPCS4	M58 Other operations on outlet of female bladder
f41200.M73grp	f41200	Binary	2005	147647	51	147596	240	Operative procedures - main OPCS4	M73 Repair of urethra
f41200.P237	f41200	Binary	2005	147647	51	147596	240	Operative procedures - main OPCS4	P23.7 Posterior colporrhaphy with mesh reinforcement
f41200.S088	f41200	Binary	2005	147647	51	147596	240	Operative procedures - main OPCS4	S08.8 Other specified curettage of lesion of skin
f41200.T798	f41200	Binary	2005	147647	51	147596	240	Operative procedures - main OPCS4	T79.8 Other specified repair of muscle
f41200.U549	f41200	Binary	2005	147647	51	147596	240	Operative procedures - main OPCS4	U54.9 Unspecified rehabilitation for other disorders
f41200.W193	f41200	Binary	2005	147647	51	147596	240	Operative procedures - main OPCS4	W19.3 Primary open reduction of fracture of long bone and fixation using flexible nail
f41200.X14grp	f41200	Binary	2005	147647	51	147596	240	Operative procedures - main OPCS4	X14 Clearance of pelvis
f41201.W000	f41201	Binary	2002	35427	51	35376	19	External causes - ICD10	W00.0 Home
f41202.A63grp	f41202	Binary	2002	148152	51	148101	19	Diagnoses - main ICD10	A63 Other predominantly sexually transmitted diseases, not elsewhere classified
f41202.B17grp	f41202	Binary	2002	148152	51	148101	19	Diagnoses - main ICD10	B17 Other acute viral hepatitis
f41202.C673	f41202	Binary	2002	148152	51	148101	19	Diagnoses - main ICD10	C67.3 Anterior wall of bladder
f41202.D480	f41202	Binary	2002	148152	51	148101	19	Diagnoses - main ICD10	D48.0 Bone and articular cartilage
f41202.G90grp	f41202	Binary	2002	148152	51	148101	19	Diagnoses - main ICD10	G90 Disorders of autonomic nervous system
f41202.I494	f41202	Binary	2002	148152	51	148101	19	Diagnoses - main ICD10	I49.4 Other and unspecified premature depolarisation
f41202.I730	f41202	Binary	2002	148152	51	148101	19	Diagnoses - main ICD10	I73.0 Raynaud's syndrome
f41202.I88grp	f41202	Binary	2002	148152	51	148101	19	Diagnoses - main ICD10	I88 Nonspecific lymphadenitis
f41202.K27grp	f41202	Binary	2002	148152	51	148101	19	Diagnoses - main ICD10	K27 Peptic ulcer, site unspecified
f41202.K292	f41202	Binary	2002	148152	51	148101	19	Diagnoses - main ICD10	K29.2 Alcoholic gastritis
f41202.K605	f41202	Binary	2002	148152	51	148101	19	Diagnoses - main ICD10	K60.5 Anorectal fistula
f41202.L71grp	f41202	Binary	2002	148152	51	148101	19	Diagnoses - main ICD10	L71 Rosacea
f41202.L84	f41202	Binary	2002	148152	51	148101	19	Diagnoses - main ICD10	L84 Corns and callosities
f41202.M1995	f41202	Binary	2002	148152	51	148101	19	Diagnoses - main ICD10	M19.95 Arthrosis, unspecified (Pelvic region and thigh)
f41202.M2506	f41202	Binary	2002	148152	51	148101	19	Diagnoses - main ICD10	M25.06 Haemarthrosis (Lower leg)
f41202.M519	f41202	Binary	2002	148152	51	148101	19	Diagnoses - main ICD10	M51.9 Intervertebral disk disorder, unspecified
f41202.M5489	f41202	Binary	2002	148152	51	148101	19	Diagnoses - main ICD10	M54.89 Other dorsalgia (Site unspecified)
f41202.M791	f41202	Binary	2002	148152	51	148101	19	Diagnoses - main ICD10	M79.1 Myalgia
f41202.N909	f41202	Binary	2002	148152	51	148101	19	Diagnoses - main ICD10	N90.9 Noninflammatory disorder of vulva and perineum, unspecified
f41202.R86grp	f41202	Binary	2002	148152	51	148101	19	Diagnoses - main ICD10	R86 Abnormal findings in specimens from male genital organs
f41202.S1270	f41202	Binary	2002	148152	51	148101	19	Diagnoses - main ICD10	S12.70 Multiple fractures of cervical spine (closed)
f41202.S2210	f41202	Binary	2002	148152	51	148101	19	Diagnoses - main ICD10	S22.10 Multiple fractures of thoracic spine (closed)
f41202.T435	f41202	Binary	2002	148152	51	148101	19	Diagnoses - main ICD10	T43.5 Other and unspecified antipsychotics and neuroleptics
f41203.6220	f41203	Binary	2002	6552	51	6501	87	Diagnoses - main ICD9	6220 Erosion and ectropion of cervix
f41203.6329	f41203	Binary	2002	6552	51	6501	87	Diagnoses - main ICD9	6329 Missed abortion
f41204.A408	f41204	Binary	2002	130003	51	129952	19	Diagnoses - secondary ICD10	A40.8 Other streptococcal septicaemia
f41204.B259	f41204	Binary	2002	130003	51	129952	19	Diagnoses - secondary ICD10	B25.9 Cytomegaloviral disease, unspecified
f41204.F801	f41204	Binary	2002	130003	51	129952	19	Diagnoses - secondary ICD10	F80.1 Expressive language disorder
f41204.G600	f41204	Binary	2002	130003	51	129952	19	Diagnoses - secondary ICD10	G60.0 Hereditary motor and sensory neuropathy
f41204.H509	f41204	Binary	2002	130003	51	129952	19	Diagnoses - secondary ICD10	H50.9 Strabismus, unspecified
f41204.I710	f41204	Binary	2002	130003	51	129952	19	Diagnoses - secondary ICD10	I71.0 Dissection of aorta [any part]
f41204.I861	f41204	Binary	2002	130003	51	129952	19	Diagnoses - secondary ICD10	I86.1 Scrotal varices
f41204.K314	f41204	Binary	2002	130003	51	129952	19	Diagnoses - secondary ICD10	K31.4 Gastric diverticulum
f41204.K440	f41204	Binary	2002	130003	51	129952	19	Diagnoses - secondary ICD10	K44.0 Diaphragmatic hernia with obstruction, without gangrene
f41204.K860	f41204	Binary	2002	130003	51	129952	19	Diagnoses - secondary ICD10	K86.0 Alcohol-induced chronic pancreatitis
f41204.N990	f41204	Binary	2002	130003	51	129952	19	Diagnoses - secondary ICD10	N99.0 Postprocedural renal failure
f41204.O64grp	f41204	Binary	2002	130003	51	129952	19	Diagnoses - secondary ICD10	O64 Obstructed labour due to malposition and malpresentation of foetus
f41204.O73grp	f41204	Binary	2002	130003	51	129952	19	Diagnoses - secondary ICD10	O73 Retained placenta and membranes, without haemorrhage
f41204.S013	f41204	Binary	2002	130003	51	129952	19	Diagnoses - secondary ICD10	S01.3 Open wound of ear
f41204.V03grp	f41204	Binary	2002	130003	51	129952	19	Diagnoses - secondary ICD10	V03 Pedestrian injured in collision with car, pick-up truck or van
f41204.V184	f41204	Binary	2002	130003	51	129952	19	Diagnoses - secondary ICD10	V18.4 Driver injured in traffic accident
f41204.Z939	f41204	Binary	2002	130003	51	129952	19	Diagnoses - secondary ICD10	Z93.9 Artificial opening status, unspecified
f41210.D031	f41210	Binary	2005	136724	51	136673	240	Operative procedures - secondary OPCS4	D03.1 Reconstruction of external ear using graft
f41210.H562	f41210	Binary	2005	136724	51	136673	240	Operative procedures - secondary OPCS4	H56.2 Lateral sphincterotomy of anus
f41210.J42grp	f41210	Binary	2005	136724	51	136673	240	Operative procedures - secondary OPCS4	J42 Therapeutic endoscopic retrograde operations on pancreatic duct
f41210.S048	f41210	Binary	2005	136724	51	136673	240	Operative procedures - secondary OPCS4	S04.8 Other specified other excision of skin
f41210.S37grp	f41210	Binary	2005	136724	51	136673	240	Operative procedures - secondary OPCS4	S37 Other graft of skin
f41210.T17grp	f41210	Binary	2005	136724	51	136673	240	Operative procedures - secondary OPCS4	T17 Other operations on diaphragm
f41210.T21grp	f41210	Binary	2005	136724	51	136673	240	Operative procedures - secondary OPCS4	T21 Repair of recurrent inguinal hernia
f41210.T273	f41210	Binary	2005	136724	51	136673	240	Operative procedures - secondary OPCS4	T27.3 Repair of ventral hernia using sutures
f41210.U111	f41210	Binary	2005	136724	51	136673	240	Operative procedures - secondary OPCS4	U11.1 Ultrasound of carotid artery
f41210.U329	f41210	Binary	2005	136724	51	136673	240	Operative procedures - secondary OPCS4	U32.9 Unspecified diagnostic blood tests
f41210.V548	f41210	Binary	2005	136724	51	136673	240	Operative procedures - secondary OPCS4	V54.8 Other specified other operations on spine
f41210.W152	f41210	Binary	2005	136724	51	136673	240	Operative procedures - secondary OPCS4	W15.2 Osteotomy of base of first metatarsal bone
f41210.W38grp	f41210	Binary	2005	136724	51	136673	240	Operative procedures - secondary OPCS4	W38 Total prosthetic replacement of hip joint not using cement
f41210.Y101	f41210	Binary	2005	136724	51	136673	240	Operative procedures - secondary OPCS4	Y10.1 Coblation of organ NOC
f41210.Y371	f41210	Binary	2005	136724	51	136673	240	Operative procedures - secondary OPCS4	Y37.1 Introduction of photodynamic substance into organ NOC
f41210.Z095	f41210	Binary	2005	136724	51	136673	240	Operative procedures - secondary OPCS4	Z09.5 Posterior interosseous nerve
f41210.Z244	f41210	Binary	2005	136724	51	136673	240	Operative procedures - secondary OPCS4	Z24.4 Carina
f41210.Z572	f41210	Binary	2005	136724	51	136673	240	Operative procedures - secondary OPCS4	Z57.2 Iliopsoas
f41210.Z603	f41210	Binary	2005	136724	51	136673	240	Operative procedures - secondary OPCS4	Z60.3 Muscle of anterior abdominal wall
f41210.Z712	f41210	Binary	2005	136724	51	136673	240	Operative procedures - secondary OPCS4	Z71.2 Shaft of ulna NEC
f41256.041grp	f41256	Binary	2005	3437	51	3386	259	Operative procedures - main OPCS3	41
f41256.894	f41256	Binary	2005	3437	51	3386	259	Operative procedures - main OPCS3	894 Operation on varicose veins, not elsewhere classified
f41256.894grp	f41256	Binary	2005	3437	51	3386	259	Operative procedures - main OPCS3	894 Operation on varicose veins, not elsewhere classified
f41270.D379	f41270	Binary	2002	148186	51	148135	19	Diagnoses - ICD10	D37.9 Digestive organ, unspecified
f41270.D474	f41270	Binary	2002	148186	51	148135	19	Diagnoses - ICD10	D47.4 Osteomyelofibrosis
f41270.E105	f41270	Binary	2002	148186	51	148135	19	Diagnoses - ICD10	E10.5 With peripheral circulatory complications
f41270.E20grp	f41270	Binary	2002	148186	51	148135	19	Diagnoses - ICD10	E20 Hypoparathyroidism
f41270.G231	f41270	Binary	2002	148186	51	148135	19	Diagnoses - ICD10	G23.1 Progressive supranuclear ophthalmoplegia [Steele-Richardson-Olszewski]
f41270.G540	f41270	Binary	2002	148186	51	148135	19	Diagnoses - ICD10	G54.0 Brachial plexus disorders
f41270.G5600_new	f41270	Binary	2002	148186	51	148135	19	Diagnoses - ICD10	G5600_new Carpal tunnel syndrome, unspecified upper limb
f41270.G821	f41270	Binary	2002	148186	51	148135	19	Diagnoses - ICD10	G82.1 Spastic paraplegia
f41270.H018	f41270	Binary	2002	148186	51	148135	19	Diagnoses - ICD10	H01.8 Other specified inflammation of eyelid
f41270.H186	f41270	Binary	2002	148186	51	148135	19	Diagnoses - ICD10	H18.6 Keratoconus
f41270.H472	f41270	Binary	2002	148186	51	148135	19	Diagnoses - ICD10	H47.2 Optic atrophy
f41270.H901	f41270	Binary	2002	148186	51	148135	19	Diagnoses - ICD10	H90.1 Conductive hearing loss, unilateral with unrestricted hearing on the contralateral side
f41270.I446	f41270	Binary	2002	148186	51	148135	19	Diagnoses - ICD10	I44.6 Other and unspecified fascicular block
f41270.J159	f41270	Binary	2002	148186	51	148135	19	Diagnoses - ICD10	J15.9 Bacterial pneumonia, unspecified
f41270.L51grp	f41270	Binary	2002	148186	51	148135	19	Diagnoses - ICD10	L51 Erythema multiforme
f41270.M671	f41270	Binary	2002	148186	51	148135	19	Diagnoses - ICD10	M67.1 Other contracture of tendon (sheath)
f41270.N91grp	f41270	Binary	2002	148186	51	148135	19	Diagnoses - ICD10	N91 Absent, scanty and rare menstruation
f41270.O752	f41270	Binary	2002	148186	51	148135	19	Diagnoses - ICD10	O75.2 Pyrexia during labour, not elsewhere classified
f41270.Q658	f41270	Binary	2002	148186	51	148135	19	Diagnoses - ICD10	Q65.8 Other congenital deformities of hip
f41270.R401	f41270	Binary	2002	148186	51	148135	19	Diagnoses - ICD10	R40.1 Stupor
f41270.R855	f41270	Binary	2002	148186	51	148135	19	Diagnoses - ICD10	R85.5 Abnormal microbiological findings
f41270.S022XXA_new	f41270	Binary	2002	148186	51	148135	19	Diagnoses - ICD10	S022XXA_new Fracture of nasal bones, initial encounter for closed fracture
f41270.S024	f41270	Binary	2002	148186	51	148135	19	Diagnoses - ICD10	S02.4 Fracture of malar and maxillary bones
f41270.S325	f41270	Binary	2002	148186	51	148135	19	Diagnoses - ICD10	S32.5 Fracture of pubis
f41270.S821	f41270	Binary	2002	148186	51	148135	19	Diagnoses - ICD10	S82.1 Fracture of upper end of tibia
f41270.T817	f41270	Binary	2002	148186	51	148135	19	Diagnoses - ICD10	T81.7 Vascular complications following a procedure, not elsewhere classified
f41270.W181	f41270	Binary	2002	148186	51	148135	19	Diagnoses - ICD10	W18.1 Residential institution
f41270.W236	f41270	Binary	2002	148186	51	148135	19	Diagnoses - ICD10	W23.6 Industrial and construction area
f41270.Y044	f41270	Binary	2002	148186	51	148135	19	Diagnoses - ICD10	Y04.4 Street and highway
f41270.Z125	f41270	Binary	2002	148186	51	148135	19	Diagnoses - ICD10	Z12.5 Special screening examination for neoplasm of prostate
f41270.Z742	f41270	Binary	2002	148186	51	148135	19	Diagnoses - ICD10	Z74.2 Need for assistance at home and no other household member able to render care
f41270.Z802	f41270	Binary	2002	148186	51	148135	19	Diagnoses - ICD10	Z80.2 Family history of malignant neoplasm of other respiratory and intrathoracic organs
f41270.Z939	f41270	Binary	2002	148186	51	148135	19	Diagnoses - ICD10	Z93.9 Artificial opening status, unspecified
f41271.3540	f41271	Binary	2002	6559	51	6508	87	Diagnoses - ICD9	3540 Carpal tunnel syndrome
f41271.4780	f41271	Binary	2002	6559	51	6508	87	Diagnoses - ICD9	4780 Hypertrophy of nasal turbinates
f41271.5356	f41271	Binary	2002	6559	51	6508	87	Diagnoses - ICD9	5356 Duodenitis
f41271.59979	f41271	Binary	2002	6559	51	6508	87	Diagnoses - ICD9	59979 Haematuria (not otherwise specified)
f41271.7242	f41271	Binary	2002	6559	51	6508	87	Diagnoses - ICD9	7242 Lumbago
f41271.8020	f41271	Binary	2002	6559	51	6508	87	Diagnoses - ICD9	8020 Fracture of nasal bones, closed
f41272.A025	f41272	Binary	2005	147647	51	147596	240	Operative procedures - OPCS4	A02.5 Excision of lesion of tissue of cerebellum
f41272.B412	f41272	Binary	2005	147647	51	147596	240	Operative procedures - OPCS4	B41.2 Radionuclide guided partial excision of breast
f41272.C321	f41272	Binary	2005	147647	51	147596	240	Operative procedures - OPCS4	C32.1 Recession of medial rectus muscle of eye NEC
f41272.E61grp	f41272	Binary	2005	147647	51	147596	240	Operative procedures - OPCS4	E61 Open operations on mediastinum
f41272.F481	f41272	Binary	2005	147647	51	147596	240	Operative procedures - OPCS4	F48.1 Biopsy of lesion of salivary gland
f41272.G191	f41272	Binary	2005	147647	51	147596	240	Operative procedures - OPCS4	G19.1 Diagnostic endoscopic examination of oesophagus and biopsy of lesion of oesophagus using rigid oesophagoscope
f41272.H49grp	f41272	Binary	2005	147647	51	147596	240	Operative procedures - OPCS4	H49 Destruction of lesion of anus
f41272.J091	f41272	Binary	2005	147647	51	147596	240	Operative procedures - OPCS4	J09.1 Diagnostic endoscopic examination of liver and biopsy of lesion of liver using laparoscope
f41272.K165	f41272	Binary	2005	147647	51	147596	240	Operative procedures - OPCS4	K16.5 Percutaneous transluminal closure of patent oval foramen with prosthesis
f41272.M012	f41272	Binary	2005	147647	51	147596	240	Operative procedures - OPCS4	M01.2 Allotransplantation of kidney from live donor
f41272.M10grp	f41272	Binary	2005	147647	51	147596	240	Operative procedures - OPCS4	M10 Other therapeutic endoscopic operations on kidney
f41272.M378	f41272	Binary	2005	147647	51	147596	240	Operative procedures - OPCS4	M37.8 Other specified other repair of bladder
f41272.M521	f41272	Binary	2005	147647	51	147596	240	Operative procedures - OPCS4	M52.1 Suprapubic sling operation
f41272.M72grp	f41272	Binary	2005	147647	51	147596	240	Operative procedures - OPCS4	M72 Excision of urethra
f41272.N302	f41272	Binary	2005	147647	51	147596	240	Operative procedures - OPCS4	N30.2 Freeing of adhesions of prepuce
f41272.Q151	f41272	Binary	2005	147647	51	147596	240	Operative procedures - OPCS4	Q15.1 Introduction of radioactive substance into uterine cavity
f41272.T092	f41272	Binary	2005	147647	51	147596	240	Operative procedures - OPCS4	T09.2 Open biopsy of lesion of pleura
f41272.T699	f41272	Binary	2005	147647	51	147596	240	Operative procedures - OPCS4	T69.9 Unspecified freeing of tendon
f41272.V445	f41272	Binary	2005	147647	51	147596	240	Operative procedures - OPCS4	V44.5 Balloon kyphoplasty of fracture of spine
f41272.V472	f41272	Binary	2005	147647	51	147596	240	Operative procedures - OPCS4	V47.2 Biopsy of thoracic vertebra
f41272.W53grp	f41272	Binary	2005	147647	51	147596	240	Operative procedures - OPCS4	W53 Prosthetic replacement of articulation of other bone not using cement
f41272.Y101	f41272	Binary	2005	147647	51	147596	240	Operative procedures - OPCS4	Y10.1 Coblation of organ NOC
f41272.Y371	f41272	Binary	2005	147647	51	147596	240	Operative procedures - OPCS4	Y37.1 Introduction of photodynamic substance into organ NOC
f41272.Z095	f41272	Binary	2005	147647	51	147596	240	Operative procedures - OPCS4	Z09.5 Posterior interosseous nerve
f41272.Z244	f41272	Binary	2005	147647	51	147596	240	Operative procedures - OPCS4	Z24.4 Carina
f41272.Z572	f41272	Binary	2005	147647	51	147596	240	Operative procedures - OPCS4	Z57.2 Iliopsoas
f41272.Z603	f41272	Binary	2005	147647	51	147596	240	Operative procedures - OPCS4	Z60.3 Muscle of anterior abdominal wall
f41272.Z712	f41272	Binary	2005	147647	51	147596	240	Operative procedures - OPCS4	Z71.2 Shaft of ulna NEC
f41273.411	f41273	Binary	2005	3439	51	3388	259	Operative procedures - OPCS3	041.1 Decompression of nerve : carpel tunnel
f41273.411grp	f41273	Binary	2005	3439	51	3388	259	Operative procedures - OPCS3	041.1 Decompression of nerve : carpel tunnel
f20001.1047	f20001	Binary	100074	15968	52	15916	3	Cancer code, self-reported	lymphoma
f20002.1121	f20002	Binary	100074	130628	52	130576	6	Non-cancer illness code, self-reported	pulmonary fibrosis
f20002.1468	f20002	Binary	100074	130628	52	130576	6	Non-cancer illness code, self-reported	diabetic neuropathy/ulcers
f20002.1579	f20002	Binary	100074	130628	52	130576	6	Non-cancer illness code, self-reported	hepatitis b
f20002.1662	f20002	Binary	100074	130628	52	130576	6	Non-cancer illness code, self-reported	cervical erosion
f20003.1140868456	f20003	Binary	100075	125680	52	125628	4	Treatment/medication code	oestradiol product
f20003.1140879762	f20003	Binary	100075	125680	52	125628	4	Treatment/medication code	celiprolol
f20003.1140910706	f20003	Binary	100075	125680	52	125628	4	Treatment/medication code	phenobarbital
f20003.1140928878	f20003	Binary	100075	125680	52	125628	4	Treatment/medication code	zumenon 1mg tablet
f20003.1141168944	f20003	Binary	100075	125680	52	125628	4	Treatment/medication code	viagra 25mg tablet
f20003.1141187230	f20003	Binary	100075	125680	52	125628	4	Treatment/medication code	care cetirizine hayfever relief 10mg tablet
f20003.1141189090	f20003	Binary	100075	125680	52	125628	4	Treatment/medication code	rosiglitazone 1mg / metformin 500mg tablet
f20003.1141200072	f20003	Binary	100075	125680	52	125628	4	Treatment/medication code	lyrica 25mg capsule
f20004.1575	f20004	Binary	100076	135983	52	135931	5	Operation code	colostomy formation
f40002.X49	f40002	Binary	100093	7681	52	7629	19	Contributory (secondary) causes of death: ICD10	X49 Accidental poisoning by and exposure to other and unspecified chemicals and noxious substances
f40002.X49grp	f40002	Binary	100093	7681	52	7629	19	Contributory (secondary) causes of death: ICD10	X49 Accidental poisoning by and exposure to other and unspecified chemicals and noxious substances
f41200.A201	f41200	Binary	2005	147647	52	147595	240	Operative procedures - main OPCS4	A20.1 Drainage of ventricle of brain NEC
f41200.D191	f41200	Binary	2005	147647	52	147595	240	Operative procedures - main OPCS4	D19.1 Excision of lesion of middle ear
f41200.E50grp	f41200	Binary	2005	147647	52	147595	240	Operative procedures - main OPCS4	E50 Therapeutic endoscopic operations on lower respiratory tract using rigid bronchoscope
f41200.F326	f41200	Binary	2005	147647	52	147595	240	Operative procedures - main OPCS4	F32.6 Uvulopalatoplasty
f41200.F344	f41200	Binary	2005	147647	52	147595	240	Operative procedures - main OPCS4	F34.4 Bilateral excision of tonsil NEC
f41200.F51grp	f41200	Binary	2005	147647	52	147595	240	Operative procedures - main OPCS4	F51 Open extraction of calculus from salivary duct
f41200.G27grp	f41200	Binary	2005	147647	52	147595	240	Operative procedures - main OPCS4	G27 Total excision of stomach
f41200.G73grp	f41200	Binary	2005	147647	52	147595	240	Operative procedures - main OPCS4	G73 Attention to connection of ileum
f41200.H093	f41200	Binary	2005	147647	52	147595	240	Operative procedures - main OPCS4	H09.3 Left hemicolectomy and anastomosis NEC
f41200.H594	f41200	Binary	2005	147647	52	147595	240	Operative procedures - main OPCS4	H59.4 Excision of pilonidal sinus and suture HFQ
f41200.M062	f41200	Binary	2005	147647	52	147595	240	Operative procedures - main OPCS4	M06.2 Drainage of kidney NEC
f41200.P239	f41200	Binary	2005	147647	52	147595	240	Operative procedures - main OPCS4	P23.9 Unspecified other repair of prolapse of vagina
f41200.Q559	f41200	Binary	2005	147647	52	147595	240	Operative procedures - main OPCS4	Q55.9 Unspecified other examination of female genital tract
f41200.S55grp	f41200	Binary	2005	147647	52	147595	240	Operative procedures - main OPCS4	S55 Exploration of burnt skin of other site
f41200.T438	f41200	Binary	2005	147647	52	147595	240	Operative procedures - main OPCS4	T43.8 Other specified diagnostic endoscopic examination of peritoneum
f41200.U502	f41200	Binary	2005	147647	52	147595	240	Operative procedures - main OPCS4	U50.2 Delivery of rehabilitation for hip fracture
f41200.V383	f41200	Binary	2005	147647	52	147595	240	Operative procedures - main OPCS4	V38.3 Primary posterior fusion of joint of lumbar spine NEC
f41200.W253	f41200	Binary	2005	147647	52	147595	240	Operative procedures - main OPCS4	W25.3 Remanipulation of fracture of bone and external fixation HFQ
f41201.Y56grp	f41201	Binary	2002	35427	52	35375	19	External causes - ICD10	Y56 Topical agents primarily affecting skin and mucous membrane and ophthalmological, otorhinolaryngological and dental drugs
f41201.Y835	f41201	Binary	2002	35427	52	35375	19	External causes - ICD10	Y83.5 Amputation of limb(s)
f41202.C519	f41202	Binary	2002	148152	52	148100	19	Diagnoses - main ICD10	C51.9 Vulva, unspecified
f41202.D232	f41202	Binary	2002	148152	52	148100	19	Diagnoses - main ICD10	D23.2 Skin of ear and external auricular canal
f41202.D529	f41202	Binary	2002	148152	52	148100	19	Diagnoses - main ICD10	D52.9 Folate deficiency anaemia, unspecified
f41202.F00grp	f41202	Binary	2002	148152	52	148100	19	Diagnoses - main ICD10	F00 Dementia in Alzheimer's disease
f41202.F25grp	f41202	Binary	2002	148152	52	148100	19	Diagnoses - main ICD10	F25 Schizoaffective disorders
f41202.G318	f41202	Binary	2002	148152	52	148100	19	Diagnoses - main ICD10	G31.8 Other specified degenerative diseases of nervous system
f41202.G618	f41202	Binary	2002	148152	52	148100	19	Diagnoses - main ICD10	G61.8 Other inflammatory polyneuropathies
f41202.G834	f41202	Binary	2002	148152	52	148100	19	Diagnoses - main ICD10	G83.4 Cauda equina syndrome
f41202.H931	f41202	Binary	2002	148152	52	148100	19	Diagnoses - main ICD10	H93.1 Tinnitus
f41202.I679	f41202	Binary	2002	148152	52	148100	19	Diagnoses - main ICD10	I67.9 Cerebrovascular disease, unspecified
f41202.J040	f41202	Binary	2002	148152	52	148100	19	Diagnoses - main ICD10	J04.0 Acute laryngitis
f41202.K260	f41202	Binary	2002	148152	52	148100	19	Diagnoses - main ICD10	K26.0 Acute with haemorrhage
f41202.M12grp	f41202	Binary	2002	148152	52	148100	19	Diagnoses - main ICD10	M12 Other specific arthropathies
f41202.M254	f41202	Binary	2002	148152	52	148100	19	Diagnoses - main ICD10	M25.4 Effusion of joint
f41202.M4792	f41202	Binary	2002	148152	52	148100	19	Diagnoses - main ICD10	M47.92 Spondylosis, unspecified (Cervical region)
f41202.M6594	f41202	Binary	2002	148152	52	148100	19	Diagnoses - main ICD10	M65.94 Synovitis and tenosynovitis, unspecified (Hand)
f41202.R008	f41202	Binary	2002	148152	52	148100	19	Diagnoses - main ICD10	R00.8 Other and unspecified abnormalities of heart beat
f41202.R521	f41202	Binary	2002	148152	52	148100	19	Diagnoses - main ICD10	R52.1 Chronic intractable pain
f41204.C437	f41204	Binary	2002	130003	52	129951	19	Diagnoses - secondary ICD10	C43.7 Malignant melanoma of lower limb, including hip
f41204.D735	f41204	Binary	2002	130003	52	129951	19	Diagnoses - secondary ICD10	D73.5 Infarction of spleen
f41204.F799	f41204	Binary	2002	130003	52	129951	19	Diagnoses - secondary ICD10	F79.9 Unspecified mental retardation (Without mention of impairment of behaviour)
f41204.F79grp	f41204	Binary	2002	130003	52	129951	19	Diagnoses - secondary ICD10	F79 Unspecified mental retardation
f41204.G442	f41204	Binary	2002	130003	52	129951	19	Diagnoses - secondary ICD10	G44.2 Tension-type headache
f41204.H052	f41204	Binary	2002	130003	52	129951	19	Diagnoses - secondary ICD10	H05.2 Exophthalmic conditions
f41204.H405	f41204	Binary	2002	130003	52	129951	19	Diagnoses - secondary ICD10	H40.5 Glaucoma secondary to other eye disorders
f41204.I050	f41204	Binary	2002	130003	52	129951	19	Diagnoses - secondary ICD10	I05.0 Mitral stenosis
f41204.I513	f41204	Binary	2002	130003	52	129951	19	Diagnoses - secondary ICD10	I51.3 Intracardiac thrombosis, not elsewhere classified
f41204.I809	f41204	Binary	2002	130003	52	129951	19	Diagnoses - secondary ICD10	I80.9 Phlebitis and thrombophlebitis of unspecified site
f41204.K701	f41204	Binary	2002	130003	52	129951	19	Diagnoses - secondary ICD10	K70.1 Alcoholic hepatitis
f41204.K720	f41204	Binary	2002	130003	52	129951	19	Diagnoses - secondary ICD10	K72.0 Acute and subacute hepatic failure
f41204.K821	f41204	Binary	2002	130003	52	129951	19	Diagnoses - secondary ICD10	K82.1 Hydrops of gallbladder
f41204.N138	f41204	Binary	2002	130003	52	129951	19	Diagnoses - secondary ICD10	N13.8 Other obstructive and reflux uropathy
f41204.Q387	f41204	Binary	2002	130003	52	129951	19	Diagnoses - secondary ICD10	Q38.7 Pharyngeal pouch
f41204.R100	f41204	Binary	2002	130003	52	129951	19	Diagnoses - secondary ICD10	R10.0 Acute abdomen
f41204.S007	f41204	Binary	2002	130003	52	129951	19	Diagnoses - secondary ICD10	S00.7 Multiple superficial injuries of head
f41204.S41grp	f41204	Binary	2002	130003	52	129951	19	Diagnoses - secondary ICD10	S41 Open wound of shoulder and upper arm
f41204.S701	f41204	Binary	2002	130003	52	129951	19	Diagnoses - secondary ICD10	S70.1 Contusion of thigh
f41204.S934	f41204	Binary	2002	130003	52	129951	19	Diagnoses - secondary ICD10	S93.4 Sprain and strain of ankle
f41204.T003	f41204	Binary	2002	130003	52	129951	19	Diagnoses - secondary ICD10	T00.3 Superficial injuries involving multiple regions of lower limb(s)
f41204.T390	f41204	Binary	2002	130003	52	129951	19	Diagnoses - secondary ICD10	T39.0 Salicylates
f41204.T821	f41204	Binary	2002	130003	52	129951	19	Diagnoses - secondary ICD10	T82.1 Mechanical complication of cardiac electronic device
f41204.V43grp	f41204	Binary	2002	130003	52	129951	19	Diagnoses - secondary ICD10	V43 Car occupant injured in collision with car, pick-up truck or van
f41204.Z806	f41204	Binary	2002	130003	52	129951	19	Diagnoses - secondary ICD10	Z80.6 Family history of leukaemia
f41204.Z890	f41204	Binary	2002	130003	52	129951	19	Diagnoses - secondary ICD10	Z89.0 Acquired absence of finger(s) [including thumb], unilateral
f41210.A53grp	f41210	Binary	2005	136724	52	136672	240	Operative procedures - secondary OPCS4	A53 Drainage of spinal canal
f41210.E48grp	f41210	Binary	2005	136724	52	136672	240	Operative procedures - secondary OPCS4	E48 Therapeutic fibreoptic endoscopic operations on lower respiratory tract
f41210.J699	f41210	Binary	2005	136724	52	136672	240	Operative procedures - secondary OPCS4	J69.9 Unspecified total excision of spleen
f41210.K412	f41210	Binary	2005	136724	52	136672	240	Operative procedures - secondary OPCS4	K41.2 Autograft replacement of two coronary arteries NEC
f41210.L688	f41210	Binary	2005	136724	52	136672	240	Operative procedures - secondary OPCS4	L68.8 Other specified repair of other artery
f41210.M275	f41210	Binary	2005	136724	52	136672	240	Operative procedures - secondary OPCS4	M27.5 Ureteroscopic removal of ureteric stent
f41210.M432	f41210	Binary	2005	136724	52	136672	240	Operative procedures - secondary OPCS4	M43.2 Endoscopic hydrostatic distension of bladder
f41210.M492	f41210	Binary	2005	136724	52	136672	240	Operative procedures - secondary OPCS4	M49.2 Change of suprapubic tube into bladder
f41210.Q14grp	f41210	Binary	2005	136724	52	136672	240	Operative procedures - secondary OPCS4	Q14 Introduction of abortifacient into uterine cavity
f41210.Q271	f41210	Binary	2005	136724	52	136672	240	Operative procedures - secondary OPCS4	Q27.1 Open bilateral ligation of fallopian tubes
f41210.Q47grp	f41210	Binary	2005	136724	52	136672	240	Operative procedures - secondary OPCS4	Q47 Other open operations on ovary
f41210.S01grp	f41210	Binary	2005	136724	52	136672	240	Operative procedures - secondary OPCS4	S01 Plastic excision of skin of head or neck
f41210.T252	f41210	Binary	2005	136724	52	136672	240	Operative procedures - secondary OPCS4	T25.2 Primary repair of incisional hernia using insert of prosthetic material
f41210.T798	f41210	Binary	2005	136724	52	136672	240	Operative procedures - secondary OPCS4	T79.8 Other specified repair of muscle
f41210.U082	f41210	Binary	2005	136724	52	136672	240	Operative procedures - secondary OPCS4	U08.2 Ultrasound of abdomen
f41210.V19grp	f41210	Binary	2005	136724	52	136672	240	Operative procedures - secondary OPCS4	V19 Other operations on mandible
f41210.W861	f41210	Binary	2005	136724	52	136672	240	Operative procedures - secondary OPCS4	W86.1 Endoscopic removal of loose body from joint NEC
f41210.X338	f41210	Binary	2005	136724	52	136672	240	Operative procedures - secondary OPCS4	X33.8 Other specified other blood transfusion
f41210.Z108	f41210	Binary	2005	136724	52	136672	240	Operative procedures - secondary OPCS4	Z10.8 Specified lumbar plexus NEC
f41210.Z109	f41210	Binary	2005	136724	52	136672	240	Operative procedures - secondary OPCS4	Z10.9 Lumbar plexus NEC
f41210.Z255	f41210	Binary	2005	136724	52	136672	240	Operative procedures - secondary OPCS4	Z25.5 Tongue
f41210.Z738	f41210	Binary	2005	136724	52	136672	240	Operative procedures - secondary OPCS4	Z73.8 Specified bone of hand NEC
f41210.Z955	f41210	Binary	2005	136724	52	136672	240	Operative procedures - secondary OPCS4	Z95.5 External carotid artery
f41256.2521	f41256	Binary	2005	3437	52	3385	259	Operative procedures - main OPCS3	252.1 Surgical extraction of tooth : malposed or impacted tooth
f41256.468	f41256	Binary	2005	3437	52	3385	259	Operative procedures - main OPCS3	468 Sigmoidoscopy
f41256.468grp	f41256	Binary	2005	3437	52	3385	259	Operative procedures - main OPCS3	468 Sigmoidoscopy
f41270.D759	f41270	Binary	2002	148186	52	148134	19	Diagnoses - ICD10	D75.9 Disease of blood and blood-forming organs, unspecified
f41270.F19grp	f41270	Binary	2002	148186	52	148134	19	Diagnoses - ICD10	F19 Mental and behavioural disorders due to multiple drug use and use of other psychoactive substances
f41270.F799	f41270	Binary	2002	148186	52	148134	19	Diagnoses - ICD10	F79.9 Unspecified mental retardation (Without mention of impairment of behaviour)
f41270.F79grp	f41270	Binary	2002	148186	52	148134	19	Diagnoses - ICD10	F79 Unspecified mental retardation
f41270.I972	f41270	Binary	2002	148186	52	148134	19	Diagnoses - ICD10	I97.2 Postmastectomy lymphoedema syndrome
f41270.J150	f41270	Binary	2002	148186	52	148134	19	Diagnoses - ICD10	J15.0 Pneumonia due to Klebsiella pneumoniae
f41270.J70grp	f41270	Binary	2002	148186	52	148134	19	Diagnoses - ICD10	J70 Respiratory conditions due to other external agents
f41270.K119	f41270	Binary	2002	148186	52	148134	19	Diagnoses - ICD10	K11.9 Disease of salivary gland, unspecified
f41270.L23grp	f41270	Binary	2002	148186	52	148134	19	Diagnoses - ICD10	L23 Allergic contact dermatitis
f41270.M2559	f41270	Binary	2002	148186	52	148134	19	Diagnoses - ICD10	M25.59 Pain in joint (Site unspecified)
f41270.M258	f41270	Binary	2002	148186	52	148134	19	Diagnoses - ICD10	M25.8 Other specified joint disorders
f41270.M33grp	f41270	Binary	2002	148186	52	148134	19	Diagnoses - ICD10	M33 Dermatopolymyositis
f41270.M4727	f41270	Binary	2002	148186	52	148134	19	Diagnoses - ICD10	M47.27 Other spondylosis with radiculopathy (Lumbosacral region)
f41270.M6624	f41270	Binary	2002	148186	52	148134	19	Diagnoses - ICD10	M66.24 Spontaneous rupture of extensor tendons (Hand)
f41270.M7961	f41270	Binary	2002	148186	52	148134	19	Diagnoses - ICD10	M79.61 Pain in limb (Shoulder region)
f41270.M8987	f41270	Binary	2002	148186	52	148134	19	Diagnoses - ICD10	M89.87 Other specified disorders of bone (Ankle and foot)
f41270.N899	f41270	Binary	2002	148186	52	148134	19	Diagnoses - ICD10	N89.9 Noninflammatory disorder of vagina, unspecified
f41270.O67grp	f41270	Binary	2002	148186	52	148134	19	Diagnoses - ICD10	O67 Labour and delivery complicated by intrapartum haemorrhage, not elsewhere classified
f41270.R946	f41270	Binary	2002	148186	52	148134	19	Diagnoses - ICD10	R94.6 Abnormal results of thyroid function studies
f41270.S017	f41270	Binary	2002	148186	52	148134	19	Diagnoses - ICD10	S01.7 Multiple open wounds of head
f41270.S908	f41270	Binary	2002	148186	52	148134	19	Diagnoses - ICD10	S90.8 Other superficial injuries of ankle and foot
f41270.W028	f41270	Binary	2002	148186	52	148134	19	Diagnoses - ICD10	W02.8 Other specified place
f41270.X499	f41270	Binary	2002	148186	52	148134	19	Diagnoses - ICD10	X49.9 Unspecified place
f41270.Y430	f41270	Binary	2002	148186	52	148134	19	Diagnoses - ICD10	Y43.0 Antiallergic and antiemetic drugs
f41270.Y87grp	f41270	Binary	2002	148186	52	148134	19	Diagnoses - ICD10	Y87 Sequelae of intentional self-harm, assault and events of undetermined intent
f41270.Z806	f41270	Binary	2002	148186	52	148134	19	Diagnoses - ICD10	Z80.6 Family history of leukaemia
f41270.Z890	f41270	Binary	2002	148186	52	148134	19	Diagnoses - ICD10	Z89.0 Acquired absence of finger(s) [including thumb], unilateral
f41271.6329	f41271	Binary	2002	6559	52	6507	87	Diagnoses - ICD9	6329 Missed abortion
f41272.A11grp	f41272	Binary	2005	147647	52	147595	240	Operative procedures - OPCS4	A11 Operations on tissue of brain
f41272.A484	f41272	Binary	2005	147647	52	147595	240	Operative procedures - OPCS4	A48.4 Attention to neurostimulator adjacent to spinal cord NEC
f41272.A487	f41272	Binary	2005	147647	52	147595	240	Operative procedures - OPCS4	A48.7 Insertion of neurostimulator electrodes into the spinal cord
f41272.C37grp	f41272	Binary	2005	147647	52	147595	240	Operative procedures - OPCS4	C37 Other operations on muscle of eye
f41272.C592	f41272	Binary	2005	147647	52	147595	240	Operative procedures - OPCS4	C59.2 Surgical iridectomy
f41272.C711	f41272	Binary	2005	147647	52	147595	240	Operative procedures - OPCS4	C71.1 Simple linear extraction of lens
f41272.C74grp	f41272	Binary	2005	147647	52	147595	240	Operative procedures - OPCS4	C74 Other extraction of lens
f41272.D064	f41272	Binary	2005	147647	52	147595	240	Operative procedures - OPCS4	D06.4 Graft of skin to external ear
f41272.D068	f41272	Binary	2005	147647	52	147595	240	Operative procedures - OPCS4	D06.8 Other specified other operations on external ear
f41272.E034	f41272	Binary	2005	147647	52	147595	240	Operative procedures - OPCS4	E03.4 Closure of perforation of septum of nose NEC
f41272.F168	f41272	Binary	2005	147647	52	147595	240	Operative procedures - OPCS4	F16.8 Other specified other operations on tooth
f41272.G643	f41272	Binary	2005	147647	52	147595	240	Operative procedures - OPCS4	G64.3 Endoscopic insertion of tubal prosthesis into jejunum
f41272.G694	f41272	Binary	2005	147647	52	147595	240	Operative procedures - OPCS4	G69.4 Ileectomy and anastomosis of ileum to colon
f41272.G70grp	f41272	Binary	2005	147647	52	147595	240	Operative procedures - OPCS4	G70 Open extirpation of lesion of ileum
f41272.H338	f41272	Binary	2005	147647	52	147595	240	Operative procedures - OPCS4	H33.8 Other specified excision of rectum
f41272.H594	f41272	Binary	2005	147647	52	147595	240	Operative procedures - OPCS4	H59.4 Excision of pilonidal sinus and suture HFQ
f41272.J505	f41272	Binary	2005	147647	52	147595	240	Operative procedures - OPCS4	J50.5 Percutaneous transhepatic cholangiography
f41272.J563	f41272	Binary	2005	147647	52	147595	240	Operative procedures - OPCS4	J56.3 Pancreaticoduodenectomy NEC
f41272.L543	f41272	Binary	2005	147647	52	147595	240	Operative procedures - OPCS4	L54.3 Arteriography of iliac artery
f41272.M264	f41272	Binary	2005	147647	52	147595	240	Operative procedures - OPCS4	M26.4 Nephroscopic insertion of tubal prosthesis into ureter
f41272.O192	f41272	Binary	2005	147647	52	147595	240	Operative procedures - OPCS4	O19.2 Endoscopic excision of infrapatellar fat pad
f41272.O19grp	f41272	Binary	2005	147647	52	147595	240	Operative procedures - OPCS4	O19 Other therapeutic endoscopic operations on other joint structure
f41272.P111	f41272	Binary	2005	147647	52	147595	240	Operative procedures - OPCS4	P11.1 Excision of lesion of female perineum
f41272.S03grp	f41272	Binary	2005	147647	52	147595	240	Operative procedures - OPCS4	S03 Plastic excision of skin of other site
f41272.T121	f41272	Binary	2005	147647	52	147595	240	Operative procedures - OPCS4	T12.1 Drainage of lesion of pleura NEC
f41272.T229	f41272	Binary	2005	147647	52	147595	240	Operative procedures - OPCS4	T22.9 Unspecified primary repair of femoral hernia
f41272.T972	f41272	Binary	2005	147647	52	147595	240	Operative procedures - OPCS4	T97.2 Repair of recurrent umbilical hernia using insert of prosthetic material
f41272.U061	f41272	Binary	2005	147647	52	147595	240	Operative procedures - OPCS4	U06.1 Computed tomography of sinuses
f41272.U208	f41272	Binary	2005	147647	52	147595	240	Operative procedures - OPCS4	U20.8 Other specified diagnostic Echocardiography
f41272.U549	f41272	Binary	2005	147647	52	147595	240	Operative procedures - OPCS4	U54.9 Unspecified rehabilitation for other disorders
f41272.V13grp	f41272	Binary	2005	147647	52	147595	240	Operative procedures - OPCS4	V13 Other operations on bone of face
f41272.V487	f41272	Binary	2005	147647	52	147595	240	Operative procedures - OPCS4	V48.7 Radiofrequency controlled thermal denervation of spinal facet joint of vertebra NEC
f41272.W718	f41272	Binary	2005	147647	52	147595	240	Operative procedures - OPCS4	W71.8 Other specified other open operations on intra-articular structure
f41272.W841	f41272	Binary	2005	147647	52	147595	240	Operative procedures - OPCS4	W84.1 Endoscopic repair of intra-articular ligament
f41272.X679	f41272	Binary	2005	147647	52	147595	240	Operative procedures - OPCS4	X67.9 Unspecified preparation for external beam radiotherapy
f41272.Z108	f41272	Binary	2005	147647	52	147595	240	Operative procedures - OPCS4	Z10.8 Specified lumbar plexus NEC
f41272.Z109	f41272	Binary	2005	147647	52	147595	240	Operative procedures - OPCS4	Z10.9 Lumbar plexus NEC
f41272.Z255	f41272	Binary	2005	147647	52	147595	240	Operative procedures - OPCS4	Z25.5 Tongue
f41272.Z738	f41272	Binary	2005	147647	52	147595	240	Operative procedures - OPCS4	Z73.8 Specified bone of hand NEC
f41272.Z955	f41272	Binary	2005	147647	52	147595	240	Operative procedures - OPCS4	Z95.5 External carotid artery
f20001.1011	f20001	Binary	100074	15968	53	15915	3	Cancer code, self-reported	tongue cancer
f20001.1024	f20001	Binary	100074	15968	53	15915	3	Cancer code, self-reported	liver/hepatocellular cancer
f20003.1140852756	f20003	Binary	100075	125680	53	125627	4	Treatment/medication code	vitamin a
f20003.1140865394	f20003	Binary	100075	125680	53	125627	4	Treatment/medication code	hyoscine butylbromide
f20003.1140869164	f20003	Binary	100075	125680	53	125627	4	Treatment/medication code	mercilon tablet
f20003.1140910498	f20003	Binary	100075	125680	53	125627	4	Treatment/medication code	flu - influenza vaccine
f20003.1141171940	f20003	Binary	100075	125680	53	125627	4	Treatment/medication code	keppra 250mg tablet
f20003.1141189094	f20003	Binary	100075	125680	53	125627	4	Treatment/medication code	avandamet 1mg / 500mg tablet
f20003.1141200708	f20003	Binary	100075	125680	53	125627	4	Treatment/medication code	strontium product
f20004.1110	f20004	Binary	100076	135983	53	135930	5	Operation code	renal artery angioplasty +/- stent
f40002.K70grp	f40002	Binary	100093	7681	53	7628	19	Contributory (secondary) causes of death: ICD10	K70 Alcoholic liver disease
f40006.C693	f40006	Binary	100092	37805	53	37752	19	Type of cancer: ICD10	C69.3 Choroid
f40006.D057	f40006	Binary	100092	37805	53	37752	19	Type of cancer: ICD10	D05.7 Other carcinoma in situ of breast
f40011.9989	f40011	Binary	100092	39053	53	39000	38	Histology of cancer tumour	Myelodysplastic syndrome, NOS
f41200.A09grp	f41200	Binary	2005	147647	53	147594	240	Operative procedures - main OPCS4	A09 Neurostimulation of brain
f41200.A59grp	f41200	Binary	2005	147647	53	147594	240	Operative procedures - main OPCS4	A59 Excision of peripheral nerve
f41200.B312	f41200	Binary	2005	147647	53	147594	240	Operative procedures - main OPCS4	B31.2 Augmentation mammoplasty
f41200.F022	f41200	Binary	2005	147647	53	147594	240	Operative procedures - main OPCS4	F02.2 Destruction of lesion of lip
f41200.F13grp	f41200	Binary	2005	147647	53	147594	240	Operative procedures - main OPCS4	F13 Restoration of tooth
f41200.F441	f41200	Binary	2005	147647	53	147594	240	Operative procedures - main OPCS4	F44.1 Total excision of parotid gland
f41200.G521	f41200	Binary	2005	147647	53	147594	240	Operative procedures - main OPCS4	G52.1 Closure of perforated ulcer of duodenum
f41200.M495	f41200	Binary	2005	147647	53	147594	240	Operative procedures - main OPCS4	M49.5 Injection of therapeutic substance into bladder wall
f41200.P11grp	f41200	Binary	2005	147647	53	147594	240	Operative procedures - main OPCS4	P11 Extirpation of lesion of female perineum
f41200.T411	f41200	Binary	2005	147647	53	147594	240	Operative procedures - main OPCS4	T41.1 Open biopsy of lesion of peritoneum NEC
f41200.U364	f41200	Binary	2005	147647	53	147594	240	Operative procedures - main OPCS4	U36.4 Ultrasound elastography
f41200.W264	f41200	Binary	2005	147647	53	147594	240	Operative procedures - main OPCS4	W26.4 Remanipulation of fracture of bone NEC
f41200.W823	f41200	Binary	2005	147647	53	147594	240	Operative procedures - main OPCS4	W82.3 Endoscopic repair of semilunar cartilage
f41201.V09grp	f41201	Binary	2002	35427	53	35374	19	External causes - ICD10	V09 Pedestrian injured in other and unspecified transport accidents
f41201.W316	f41201	Binary	2002	35427	53	35374	19	External causes - ICD10	W31.6 Industrial and construction area
f41201.W49grp	f41201	Binary	2002	35427	53	35374	19	External causes - ICD10	W49 Exposure to other and unspecified inanimate mechanical forces
f41201.W799	f41201	Binary	2002	35427	53	35374	19	External causes - ICD10	W79.9 Unspecified place
f41202.C492	f41202	Binary	2002	148152	53	148099	19	Diagnoses - main ICD10	C49.2 Connective and soft tissue of lower limb, including hip
f41202.D300	f41202	Binary	2002	148152	53	148099	19	Diagnoses - main ICD10	D30.0 Kidney
f41202.D381	f41202	Binary	2002	148152	53	148099	19	Diagnoses - main ICD10	D38.1 Trachea, bronchus and lung
f41202.D52grp	f41202	Binary	2002	148152	53	148099	19	Diagnoses - main ICD10	D52 Folate deficiency anaemia
f41202.E222	f41202	Binary	2002	148152	53	148099	19	Diagnoses - main ICD10	E22.2 Syndrome of inappropriate secretion of antidiuretic hormone
f41202.G406	f41202	Binary	2002	148152	53	148099	19	Diagnoses - main ICD10	G40.6 Grand mal seizures, unspecified (with or without petit mal)
f41202.H010	f41202	Binary	2002	148152	53	148099	19	Diagnoses - main ICD10	H01.0 Blepharitis
f41202.H262	f41202	Binary	2002	148152	53	148099	19	Diagnoses - main ICD10	H26.2 Complicated cataract
f41202.H270	f41202	Binary	2002	148152	53	148099	19	Diagnoses - main ICD10	H27.0 Aphakia
f41202.H618	f41202	Binary	2002	148152	53	148099	19	Diagnoses - main ICD10	H61.8 Other specified disorders of external ear
f41202.H699	f41202	Binary	2002	148152	53	148099	19	Diagnoses - main ICD10	H69.9 Eustachian tube disorder, unspecified
f41202.H921	f41202	Binary	2002	148152	53	148099	19	Diagnoses - main ICD10	H92.1 Otorrhoea
f41202.I240	f41202	Binary	2002	148152	53	148099	19	Diagnoses - main ICD10	I24.0 Coronary thrombosis not resulting in myocardial infarction
f41202.I490	f41202	Binary	2002	148152	53	148099	19	Diagnoses - main ICD10	I49.0 Ventricular fibrillation and flutter
f41202.J384	f41202	Binary	2002	148152	53	148099	19	Diagnoses - main ICD10	J38.4 Oedema of larynx
f41202.K092	f41202	Binary	2002	148152	53	148099	19	Diagnoses - main ICD10	K09.2 Other cysts of jaw
f41202.K352	f41202	Binary	2002	148152	53	148099	19	Diagnoses - main ICD10	K35.2 Acute appendicitis with generalized peritonitis
f41202.M214	f41202	Binary	2002	148152	53	148099	19	Diagnoses - main ICD10	M21.4 Flat foot [pes planus] (acquired)
f41202.M257	f41202	Binary	2002	148152	53	148099	19	Diagnoses - main ICD10	M25.7 Osteophyte
f41202.M8413	f41202	Binary	2002	148152	53	148099	19	Diagnoses - main ICD10	M84.13 Nonunion of fracture [pseudarthrosis] (Forearm)
f41202.M8415	f41202	Binary	2002	148152	53	148099	19	Diagnoses - main ICD10	M84.15 Nonunion of fracture [pseudarthrosis] (Pelvic region and thigh)
f41202.M8416	f41202	Binary	2002	148152	53	148099	19	Diagnoses - main ICD10	M84.16 Nonunion of fracture [pseudarthrosis] (Lower leg)
f41202.N641	f41202	Binary	2002	148152	53	148099	19	Diagnoses - main ICD10	N64.1 Fat necrosis of breast
f41202.R251	f41202	Binary	2002	148152	53	148099	19	Diagnoses - main ICD10	R25.1 Tremor, unspecified
f41202.S1210	f41202	Binary	2002	148152	53	148099	19	Diagnoses - main ICD10	S12.10 Fracture of second cervical vertebra (closed)
f41202.S13grp	f41202	Binary	2002	148152	53	148099	19	Diagnoses - main ICD10	S13 Dislocation, sprain and strain of joints and ligaments at neck level
f41202.S2250	f41202	Binary	2002	148152	53	148099	19	Diagnoses - main ICD10	S22.50 Flail chest (closed)
f41202.S422	f41202	Binary	2002	148152	53	148099	19	Diagnoses - main ICD10	S42.2 Fracture of upper end of humerus
f41202.S510	f41202	Binary	2002	148152	53	148099	19	Diagnoses - main ICD10	S51.0 Open wound of elbow
f41202.T38grp	f41202	Binary	2002	148152	53	148099	19	Diagnoses - main ICD10	T38 Poisoning by hormones and their synthetic substitutes and antagonists, not elsewhere classified
f41202.Z097	f41202	Binary	2002	148152	53	148099	19	Diagnoses - main ICD10	Z09.7 Follow-up examination after combined treatment for other conditions
f41202.Z112	f41202	Binary	2002	148152	53	148099	19	Diagnoses - main ICD10	Z11.2 Special screening examination for other bacterial diseases
f41204.D043	f41204	Binary	2002	130003	53	129950	19	Diagnoses - secondary ICD10	D04.3 Skin of other and unspecified parts of face
f41204.D695	f41204	Binary	2002	130003	53	129950	19	Diagnoses - secondary ICD10	D69.5 Secondary thrombocytopenia
f41204.F458	f41204	Binary	2002	130003	53	129950	19	Diagnoses - secondary ICD10	F45.8 Other somatoform disorders
f41204.G41grp	f41204	Binary	2002	130003	53	129950	19	Diagnoses - secondary ICD10	G41 Status epilepticus
f41204.G935	f41204	Binary	2002	130003	53	129950	19	Diagnoses - secondary ICD10	G93.5 Compression of brain
f41204.H492	f41204	Binary	2002	130003	53	129950	19	Diagnoses - secondary ICD10	H49.2 Sixth [abducent] nerve palsy
f41204.I253	f41204	Binary	2002	130003	53	129950	19	Diagnoses - secondary ICD10	I25.3 Aneurysm of heart
f41204.I511	f41204	Binary	2002	130003	53	129950	19	Diagnoses - secondary ICD10	I51.1 Rupture of chordae tendineae, not elsewhere classified
f41204.L28grp	f41204	Binary	2002	130003	53	129950	19	Diagnoses - secondary ICD10	L28 Lichen simplex chronicus and prurigo
f41204.M1992	f41204	Binary	2002	130003	53	129950	19	Diagnoses - secondary ICD10	M19.92 Arthrosis, unspecified (Upper arm)
f41204.M519	f41204	Binary	2002	130003	53	129950	19	Diagnoses - secondary ICD10	M51.9 Intervertebral disk disorder, unspecified
f41204.Q850	f41204	Binary	2002	130003	53	129950	19	Diagnoses - secondary ICD10	Q85.0 Neurofibromatosis (nonmalignant)
f41204.S1220	f41204	Binary	2002	130003	53	129950	19	Diagnoses - secondary ICD10	S12.20 Fracture of other specified cervical vertebra (closed)
f41204.S300	f41204	Binary	2002	130003	53	129950	19	Diagnoses - secondary ICD10	S30.0 Contusion of lower back and pelvis
f41204.S399	f41204	Binary	2002	130003	53	129950	19	Diagnoses - secondary ICD10	S39.9 Unspecified injury of abdomen, lower back and pelvis
f41204.T860	f41204	Binary	2002	130003	53	129950	19	Diagnoses - secondary ICD10	T86.0 Bone-marrow transplant rejection
f41204.W194	f41204	Binary	2002	130003	53	129950	19	Diagnoses - secondary ICD10	W19.4 Street and highway
f41204.X41grp	f41204	Binary	2002	130003	53	129950	19	Diagnoses - secondary ICD10	X41 Accidental poisoning by and exposure to antiepileptic, sedative-hypnotic, anti-Parkinsonism and psychotropic drugs, not elsewhere classified
f41204.Z738	f41204	Binary	2002	130003	53	129950	19	Diagnoses - secondary ICD10	Z73.8 Other problems related to life-management difficulty
f41205.E8788	f41205	Binary	2002	2811	53	2758	87	Diagnoses - secondary ICD9	E8788 Abn. reaction to other spec. surg op./procedure without misadvent at time
f41210.C115	f41210	Binary	2005	136724	53	136671	240	Operative procedures - secondary OPCS4	C11.5 Graft of skin to canthus
f41210.C648	f41210	Binary	2005	136724	53	136671	240	Operative procedures - secondary OPCS4	C64.8 Other specified other operations on iris
f41210.D12grp	f41210	Binary	2005	136724	53	136671	240	Operative procedures - secondary OPCS4	D12 Other operations on mastoid
f41210.E031	f41210	Binary	2005	136724	53	136671	240	Operative procedures - secondary OPCS4	E03.1 Submucous excision of septum of nose
f41210.E491	f41210	Binary	2005	136724	53	136671	240	Operative procedures - secondary OPCS4	E49.1 Diagnostic fibreoptic endoscopic examination of lower respiratory tract and biopsy of lesion of lower respiratory tract
f41210.G699	f41210	Binary	2005	136724	53	136671	240	Operative procedures - secondary OPCS4	G69.9 Unspecified excision of ileum
f41210.H07grp	f41210	Binary	2005	136724	53	136671	240	Operative procedures - secondary OPCS4	H07 Other excision of right hemicolon
f41210.K255	f41210	Binary	2005	136724	53	136671	240	Operative procedures - secondary OPCS4	K25.5 Mitral valve repair NEC
f41210.K631	f41210	Binary	2005	136724	53	136671	240	Operative procedures - secondary OPCS4	K63.1 Angiocardiography of combination of right and left side of heart
f41210.M09grp	f41210	Binary	2005	136724	53	136671	240	Operative procedures - secondary OPCS4	M09 Therapeutic endoscopic operations on calculus of kidney
f41210.M493	f41210	Binary	2005	136724	53	136671	240	Operative procedures - secondary OPCS4	M49.3 Removal of suprapubic tube from bladder
f41210.O132	f41210	Binary	2005	136724	53	136671	240	Operative procedures - secondary OPCS4	O13.2 Knee NEC
f41210.T468	f41210	Binary	2005	136724	53	136671	240	Operative procedures - secondary OPCS4	T46.8 Other specified other drainage of peritoneal cavity
f41210.T652	f41210	Binary	2005	136724	53	136671	240	Operative procedures - secondary OPCS4	T65.2 Excision of lesion of tendon
f41210.U209	f41210	Binary	2005	136724	53	136671	240	Operative procedures - secondary OPCS4	U20.9 Unspecified diagnostic Echocardiography
f41210.W771	f41210	Binary	2005	136724	53	136671	240	Operative procedures - secondary OPCS4	W77.1 Repair of capsule of joint for stabilisation of joint NEC
f41210.Y066	f41210	Binary	2005	136724	53	136671	240	Operative procedures - secondary OPCS4	Y06.6 Vacuum excision of lesion of organ NOC
f41210.Y769	f41210	Binary	2005	136724	53	136671	240	Operative procedures - secondary OPCS4	Y76.9 Unspecified minimal access to other body cavity
f41210.Z14grp	f41210	Binary	2005	136724	53	136671	240	Operative procedures - secondary OPCS4	Z14 Other endocrine gland
f41210.Z382	f41210	Binary	2005	136724	53	136671	240	Operative procedures - secondary OPCS4	Z38.2 Internal iliac artery
f41210.Z392	f41210	Binary	2005	136724	53	136671	240	Operative procedures - secondary OPCS4	Z39.2 Inferior vena cava
f41210.Z582	f41210	Binary	2005	136724	53	136671	240	Operative procedures - secondary OPCS4	Z58.2 Peroneus
f41210.Z751	f41210	Binary	2005	136724	53	136671	240	Operative procedures - secondary OPCS4	Z75.1 Body of sacrum
f41210.Z972	f41210	Binary	2005	136724	53	136671	240	Operative procedures - secondary OPCS4	Z97.2 Posterior tibial artery
f41270.C65	f41270	Binary	2002	148186	53	148133	19	Diagnoses - ICD10	C65 Malignant neoplasm of renal pelvis
f41270.D210	f41270	Binary	2002	148186	53	148133	19	Diagnoses - ICD10	D21.0 Connective and other soft tissue of head, face and neck
f41270.D230	f41270	Binary	2002	148186	53	148133	19	Diagnoses - ICD10	D23.0 Skin of lip
f41270.D280	f41270	Binary	2002	148186	53	148133	19	Diagnoses - ICD10	D28.0 Vulva
f41270.D486	f41270	Binary	2002	148186	53	148133	19	Diagnoses - ICD10	D48.6 Breast
f41270.E893	f41270	Binary	2002	148186	53	148133	19	Diagnoses - ICD10	E89.3 Postprocedural hypopituitarism
f41270.F333	f41270	Binary	2002	148186	53	148133	19	Diagnoses - ICD10	F33.3 Recurrent depressive disorder, current episode severe with psychotic symptoms
f41270.G568	f41270	Binary	2002	148186	53	148133	19	Diagnoses - ICD10	G56.8 Other mononeuropathies of upper limb
f41270.H15grp	f41270	Binary	2002	148186	53	148133	19	Diagnoses - ICD10	H15 Disorders of sclera
f41270.I221	f41270	Binary	2002	148186	53	148133	19	Diagnoses - ICD10	I22.1 Subsequent myocardial infarction of inferior wall
f41270.K136	f41270	Binary	2002	148186	53	148133	19	Diagnoses - ICD10	K13.6 Irritative hyperplasia of oral mucosa
f41270.K36	f41270	Binary	2002	148186	53	148133	19	Diagnoses - ICD10	K36 Other appendicitis
f41270.L04grp	f41270	Binary	2002	148186	53	148133	19	Diagnoses - ICD10	L04 Acute lymphadenitis
f41270.M064	f41270	Binary	2002	148186	53	148133	19	Diagnoses - ICD10	M06.4 Inflammatory polyarthropathy
f41270.M2407	f41270	Binary	2002	148186	53	148133	19	Diagnoses - ICD10	M24.07 Loose body in joint (Ankle and foot)
f41270.M6514	f41270	Binary	2002	148186	53	148133	19	Diagnoses - ICD10	M65.14 Other infective (teno)synovitis (Hand)
f41270.O698	f41270	Binary	2002	148186	53	148133	19	Diagnoses - ICD10	O69.8 Labour and delivery complicated by other cord complications
f41270.O814	f41270	Binary	2002	148186	53	148133	19	Diagnoses - ICD10	O81.4 Vacuum extractor delivery
f41270.Q273	f41270	Binary	2002	148186	53	148133	19	Diagnoses - ICD10	Q27.3 Peripheral arteriovenous malformation
f41270.R70grp	f41270	Binary	2002	148186	53	148133	19	Diagnoses - ICD10	R70 Elevated erythrocyte sedimentation rate and abnormality of plasma viscosity
f41270.R89grp	f41270	Binary	2002	148186	53	148133	19	Diagnoses - ICD10	R89 Abnormal findings in specimens from other organs, systems and tissues
f41271.E8788	f41271	Binary	2002	6559	53	6506	87	Diagnoses - ICD9	E8788 Abn. reaction to other spec. surg op./procedure without misadvent at time
f41272.A09grp	f41272	Binary	2005	147647	53	147594	240	Operative procedures - OPCS4	A09 Neurostimulation of brain
f41272.A734	f41272	Binary	2005	147647	53	147594	240	Operative procedures - OPCS4	A73.4 Exploration of peripheral nerve
f41272.C104	f41272	Binary	2005	147647	53	147594	240	Operative procedures - OPCS4	C10.4 Suture of eyebrow
f41272.C892	f41272	Binary	2005	147647	53	147594	240	Operative procedures - OPCS4	C89.2 Injection of steroid into posterior segment of eye
f41272.D012	f41272	Binary	2005	147647	53	147594	240	Operative procedures - OPCS4	D01.2 Partial excision of external ear
f41272.E381	f41272	Binary	2005	147647	53	147594	240	Operative procedures - OPCS4	E38.1 Injection into larynx
f41272.F51grp	f41272	Binary	2005	147647	53	147594	240	Operative procedures - OPCS4	F51 Open extraction of calculus from salivary duct
f41272.G27grp	f41272	Binary	2005	147647	53	147594	240	Operative procedures - OPCS4	G27 Total excision of stomach
f41272.H518	f41272	Binary	2005	147647	53	147594	240	Operative procedures - OPCS4	H51.8 Other specified excision of haemorrhoid
f41272.L602	f41272	Binary	2005	147647	53	147594	240	Operative procedures - OPCS4	L60.2 Endarterectomy of femoral artery NEC
f41272.O132	f41272	Binary	2005	147647	53	147594	240	Operative procedures - OPCS4	O13.2 Knee NEC
f41272.Q024	f41272	Binary	2005	147647	53	147594	240	Operative procedures - OPCS4	Q02.4 Cryotherapy to lesion of cervix uteri
f41272.T17grp	f41272	Binary	2005	147647	53	147594	240	Operative procedures - OPCS4	T17 Other operations on diaphragm
f41272.V473	f41272	Binary	2005	147647	53	147594	240	Operative procedures - OPCS4	V47.3 Biopsy of lumbar vertebra
f41272.W34grp	f41272	Binary	2005	147647	53	147594	240	Operative procedures - OPCS4	W34 Graft of bone marrow
f41272.Y066	f41272	Binary	2005	147647	53	147594	240	Operative procedures - OPCS4	Y06.6 Vacuum excision of lesion of organ NOC
f41272.Y769	f41272	Binary	2005	147647	53	147594	240	Operative procedures - OPCS4	Y76.9 Unspecified minimal access to other body cavity
f41272.Z14grp	f41272	Binary	2005	147647	53	147594	240	Operative procedures - OPCS4	Z14 Other endocrine gland
f41272.Z382	f41272	Binary	2005	147647	53	147594	240	Operative procedures - OPCS4	Z38.2 Internal iliac artery
f41272.Z392	f41272	Binary	2005	147647	53	147594	240	Operative procedures - OPCS4	Z39.2 Inferior vena cava
f41272.Z582	f41272	Binary	2005	147647	53	147594	240	Operative procedures - OPCS4	Z58.2 Peroneus
f41272.Z751	f41272	Binary	2005	147647	53	147594	240	Operative procedures - OPCS4	Z75.1 Body of sacrum
f41272.Z972	f41272	Binary	2005	147647	53	147594	240	Operative procedures - OPCS4	Z97.2 Posterior tibial artery
f41273.041grp	f41273	Binary	2005	3439	53	3386	259	Operative procedures - OPCS3	41
f41273.2521	f41273	Binary	2005	3439	53	3386	259	Operative procedures - OPCS3	252.1 Surgical extraction of tooth : malposed or impacted tooth
f41273.7051	f41273	Binary	2005	3439	53	3386	259	Operative procedures - OPCS3	705.1 Excision of lesion of cervix : cauterization
f20002.1366	f20002	Binary	100074	130628	54	130574	6	Non-cancer illness code, self-reported	fibrocystic disease
f20002.1580	f20002	Binary	100074	130628	54	130574	6	Non-cancer illness code, self-reported	hepatitis c
f20003.1141150750	f20003	Binary	100075	125680	54	125626	4	Treatment/medication code	brimonidine tartrate
f20003.1141172436	f20003	Binary	100075	125680	54	125626	4	Treatment/medication code	indivina 1mg/2.5mg tablet
f40001.I710	f40001	Binary	100093	11978	54	11924	19	Underlying (primary) cause of death: ICD10	I71.0 Dissection of aorta [any part]
f40002.I63grp	f40002	Binary	100093	7681	54	7627	19	Contributory (secondary) causes of death: ICD10	I63 Cerebral infarction
f40002.K65grp	f40002	Binary	100093	7681	54	7627	19	Contributory (secondary) causes of death: ICD10	K65 Peritonitis
f40002.R57grp	f40002	Binary	100093	7681	54	7627	19	Contributory (secondary) causes of death: ICD10	R57 Shock, not elsewhere classified
f40006.C252	f40006	Binary	100092	37805	54	37751	19	Type of cancer: ICD10	C25.2 Tail of pancreas
f40006.D469	f40006	Binary	100092	37805	54	37751	19	Type of cancer: ICD10	D46.9 Myelodysplastic syndrome, unspecified
f40011.8330	f40011	Binary	100092	39053	54	38999	38	Histology of cancer tumour	Follicular adenocarcinoma
f41200.A323	f41200	Binary	2005	147647	54	147593	240	Operative procedures - main OPCS4	A32.3 Decompression of trigeminal nerve (v)
f41200.B41grp	f41200	Binary	2005	147647	54	147593	240	Operative procedures - main OPCS4	B41 Excision of breast
f41200.C06grp	f41200	Binary	2005	147647	54	147593	240	Operative procedures - main OPCS4	C06 Incision of orbit
f41200.C118	f41200	Binary	2005	147647	54	147593	240	Operative procedures - main OPCS4	C11.8 Other specified operations on canthus
f41200.E23grp	f41200	Binary	2005	147647	54	147593	240	Operative procedures - main OPCS4	E23 Other open operations on pharynx
f41200.H564	f41200	Binary	2005	147647	54	147593	240	Operative procedures - main OPCS4	H56.4 Excision of anal fissure
f41200.J388	f41200	Binary	2005	147647	54	147593	240	Operative procedures - main OPCS4	J38.8 Other specified endoscopic incision of sphincter of Oddi
f41200.K576	f41200	Binary	2005	147647	54	147593	240	Operative procedures - main OPCS4	K57.6 Percutaneous transluminal ablation of ventricular wall
f41200.K682	f41200	Binary	2005	147647	54	147593	240	Operative procedures - main OPCS4	K68.2 Pericardiocentesis NEC
f41200.M335	f41200	Binary	2005	147647	54	147593	240	Operative procedures - main OPCS4	M33.5 Percutaneous insertion of ureteric stent into ureter NEC
f41200.P098	f41200	Binary	2005	147647	54	147593	240	Operative procedures - main OPCS4	P09.8 Other specified other operations on vulva
f41200.T624	f41200	Binary	2005	147647	54	147593	240	Operative procedures - main OPCS4	T62.4 Aspiration of bursa
f41200.V46grp	f41200	Binary	2005	147647	54	147593	240	Operative procedures - main OPCS4	V46 Fixation of fracture of spine
f41200.W471	f41200	Binary	2005	147647	54	147593	240	Operative procedures - main OPCS4	W47.1 Primary prosthetic replacement of head of femur not using cement
f41200.W942	f41200	Binary	2005	147647	54	147593	240	Operative procedures - main OPCS4	W94.2 Conversion to hybrid prosthetic replacement of hip joint using cemented femoral component
f41201.V29grp	f41201	Binary	2002	35427	54	35373	19	External causes - ICD10	V29 Motorcycle rider injured in other and unspecified transport accidents
f41201.V475	f41201	Binary	2002	35427	54	35373	19	External causes - ICD10	V47.5 Driver injured in traffic accident
f41201.W213	f41201	Binary	2002	35427	54	35373	19	External causes - ICD10	W21.3 Sports and athletics area
f41201.X589	f41201	Binary	2002	35427	54	35373	19	External causes - ICD10	X58.9 Unspecified place
f41201.Y431	f41201	Binary	2002	35427	54	35373	19	External causes - ICD10	Y43.1 Antineoplastic antimetabolites
f41201.Y544	f41201	Binary	2002	35427	54	35373	19	External causes - ICD10	Y54.4 Loop [high-ceiling] diuretics
f41201.Y844	f41201	Binary	2002	35427	54	35373	19	External causes - ICD10	Y84.4 Aspiration of fluid
f41202.C029	f41202	Binary	2002	148152	54	148098	19	Diagnoses - main ICD10	C02.9 Tongue, unspecified
f41202.G938	f41202	Binary	2002	148152	54	148098	19	Diagnoses - main ICD10	G93.8 Other specified disorders of brain
f41202.G96grp	f41202	Binary	2002	148152	54	148098	19	Diagnoses - main ICD10	G96 Other disorders of central nervous system
f41202.I456	f41202	Binary	2002	148152	54	148098	19	Diagnoses - main ICD10	I45.6 Preexcitation syndrome
f41202.L732	f41202	Binary	2002	148152	54	148098	19	Diagnoses - main ICD10	L73.2 Hidradenitis suppurativa
f41202.M0600	f41202	Binary	2002	148152	54	148098	19	Diagnoses - main ICD10	M06.00 Seronegative rheumatoid arthritis (Multiple sites)
f41202.M1990	f41202	Binary	2002	148152	54	148098	19	Diagnoses - main ICD10	M19.90 Arthrosis, unspecified (Multiple sites)
f41202.M216	f41202	Binary	2002	148152	54	148098	19	Diagnoses - main ICD10	M21.6 Other acquired deformities of ankle and foot
f41202.M25569_new	f41202	Binary	2002	148152	54	148098	19	Diagnoses - main ICD10	M25569_new Pain in unspecified knee
f41202.M34grp	f41202	Binary	2002	148152	54	148098	19	Diagnoses - main ICD10	M34 Systemic sclerosis
f41202.M792	f41202	Binary	2002	148152	54	148098	19	Diagnoses - main ICD10	M79.2 Neuralgia and neuritis, unspecified
f41202.M7963	f41202	Binary	2002	148152	54	148098	19	Diagnoses - main ICD10	M79.63 Pain in limb (Forearm)
f41202.N951	f41202	Binary	2002	148152	54	148098	19	Diagnoses - main ICD10	N95.1 Menopausal and female climacteric states
f41202.Q18grp	f41202	Binary	2002	148152	54	148098	19	Diagnoses - main ICD10	Q18 Other congenital malformations of face and neck
f41202.Q28grp	f41202	Binary	2002	148152	54	148098	19	Diagnoses - main ICD10	Q28 Other congenital malformations of circulatory system
f41202.R799	f41202	Binary	2002	148152	54	148098	19	Diagnoses - main ICD10	R79.9 Abnormal finding of blood chemistry, unspecified
f41202.S022	f41202	Binary	2002	148152	54	148098	19	Diagnoses - main ICD10	S02.2 Fracture of nasal bones
f41202.S518	f41202	Binary	2002	148152	54	148098	19	Diagnoses - main ICD10	S51.8 Open wound of other parts of forearm
f41202.S636	f41202	Binary	2002	148152	54	148098	19	Diagnoses - main ICD10	S63.6 Sprain and strain of finger(s)
f41202.Z468	f41202	Binary	2002	148152	54	148098	19	Diagnoses - main ICD10	Z46.8 Fitting and adjustment of other specified devices
f41203.4740	f41203	Binary	2002	6552	54	6498	87	Diagnoses - main ICD9	4740 Chronic tonsillitis
f41203.71946	f41203	Binary	2002	6552	54	6498	87	Diagnoses - main ICD9	71946 Pain in joint (lower leg)
f41204.C784	f41204	Binary	2002	130003	54	129949	19	Diagnoses - secondary ICD10	C78.4 Secondary malignant neoplasm of small intestine
f41204.D361	f41204	Binary	2002	130003	54	129949	19	Diagnoses - secondary ICD10	D36.1 Peripheral nerves and autonomic nervous system
f41204.E211	f41204	Binary	2002	130003	54	129949	19	Diagnoses - secondary ICD10	E21.1 Secondary hyperparathyroidism, not elsewhere classified
f41204.E784	f41204	Binary	2002	130003	54	129949	19	Diagnoses - secondary ICD10	E78.4 Other hyperlipidaemia
f41204.F25grp	f41204	Binary	2002	130003	54	129949	19	Diagnoses - secondary ICD10	F25 Schizoaffective disorders
f41204.I745	f41204	Binary	2002	130003	54	129949	19	Diagnoses - secondary ICD10	I74.5 Embolism and thrombosis of iliac artery
f41204.I822	f41204	Binary	2002	130003	54	129949	19	Diagnoses - secondary ICD10	I82.2 Embolism and thrombosis of vena cava
f41204.M1393	f41204	Binary	2002	130003	54	129949	19	Diagnoses - secondary ICD10	M13.93 Arthritis, unspecified (Forearm)
f41204.M5436	f41204	Binary	2002	130003	54	129949	19	Diagnoses - secondary ICD10	M54.36 Sciatica (Lumbar region)
f41204.M8580	f41204	Binary	2002	130003	54	129949	19	Diagnoses - secondary ICD10	M85.80 Other specified disorders of bone density and structure (Multiple sites)
f41204.N11grp	f41204	Binary	2002	130003	54	129949	19	Diagnoses - secondary ICD10	N11 Chronic tubulo-interstitial nephritis
f41204.N421	f41204	Binary	2002	130003	54	129949	19	Diagnoses - secondary ICD10	N42.1 Congestion and haemorrhage of prostate
f41204.Q44grp	f41204	Binary	2002	130003	54	129949	19	Diagnoses - secondary ICD10	Q44 Congenital malformations of gallbladder, bile ducts and liver
f41204.S005	f41204	Binary	2002	130003	54	129949	19	Diagnoses - secondary ICD10	S00.5 Superficial injury of lip and oral cavity
f41204.Z298	f41204	Binary	2002	130003	54	129949	19	Diagnoses - secondary ICD10	Z29.8 Other specified prophylactic measures
f41210.A54grp	f41210	Binary	2005	136724	54	136670	240	Operative procedures - secondary OPCS4	A54 Therapeutic spinal puncture
f41210.C19grp	f41210	Binary	2005	136724	54	136670	240	Operative procedures - secondary OPCS4	C19 Incision of eyelid
f41210.D16grp	f41210	Binary	2005	136724	54	136670	240	Operative procedures - secondary OPCS4	D16 Reconstruction of ossicular chain
f41210.J292	f41210	Binary	2005	136724	54	136670	240	Operative procedures - secondary OPCS4	J29.2 Anastomosis of hepatic duct to jejunum NEC
f41210.L703	f41210	Binary	2005	136724	54	136670	240	Operative procedures - secondary OPCS4	L70.3 Ligation of artery NEC
f41210.M132	f41210	Binary	2005	136724	54	136670	240	Operative procedures - secondary OPCS4	M13.2 Percutaneous drainage of kidney
f41210.S111	f41210	Binary	2005	136724	54	136670	240	Operative procedures - secondary OPCS4	S11.1 Cauterisation of lesion of skin NEC
f41210.W088	f41210	Binary	2005	136724	54	136670	240	Operative procedures - secondary OPCS4	W08.8 Other specified other excision of bone
f41210.W231	f41210	Binary	2005	136724	54	136670	240	Operative procedures - secondary OPCS4	W23.1 Secondary open reduction of fracture of bone and intramedullary fixation HFQ
f41210.W29grp	f41210	Binary	2005	136724	54	136670	240	Operative procedures - secondary OPCS4	W29 Skeletal traction of bone
f41210.X49grp	f41210	Binary	2005	136724	54	136670	240	Operative procedures - secondary OPCS4	X49 Other external support of limb
f41210.Y284	f41210	Binary	2005	136724	54	136670	240	Operative procedures - secondary OPCS4	Y28.4 Insertion of mesh into organ NOC
f41210.Y378	f41210	Binary	2005	136724	54	136670	240	Operative procedures - secondary OPCS4	Y37.8 Other specified introduction of other substance into organ NOC
f41210.Z412	f41210	Binary	2005	136724	54	136670	240	Operative procedures - secondary OPCS4	Z41.2 Ureteric orifice
f41210.Z651	f41210	Binary	2005	136724	54	136670	240	Operative procedures - secondary OPCS4	Z65.1 Mandible
f41210.Z781	f41210	Binary	2005	136724	54	136670	240	Operative procedures - secondary OPCS4	Z78.1 Shafts of tibia and fibula in combination
f41256.522	f41256	Binary	2005	3437	54	3383	259	Operative procedures - main OPCS3	052.2 Operations on vessels of brain : other operations on aneurysm nec
f41256.522grp	f41256	Binary	2005	3437	54	3383	259	Operative procedures - main OPCS3	052.2 Operations on vessels of brain : other operations on aneurysm nec
f41270.C570	f41270	Binary	2002	148186	54	148132	19	Diagnoses - ICD10	C57.0 Fallopian tube
f41270.D222	f41270	Binary	2002	148186	54	148132	19	Diagnoses - ICD10	D22.2 Melanocytic naevi of ear and external auricular canal
f41270.D370	f41270	Binary	2002	148186	54	148132	19	Diagnoses - ICD10	D37.0 Lip, oral cavity and pharynx
f41270.E220	f41270	Binary	2002	148186	54	148132	19	Diagnoses - ICD10	E22.0 Acromegaly and pituitary gigantism
f41270.E784	f41270	Binary	2002	148186	54	148132	19	Diagnoses - ICD10	E78.4 Other hyperlipidaemia
f41270.E859	f41270	Binary	2002	148186	54	148132	19	Diagnoses - ICD10	E85.9 Amyloidosis, unspecified
f41270.I601	f41270	Binary	2002	148186	54	148132	19	Diagnoses - ICD10	I60.1 Subarachnoid haemorrhage from middle cerebral artery
f41270.I780	f41270	Binary	2002	148186	54	148132	19	Diagnoses - ICD10	I78.0 Hereditary haemorrhagic telangiectasia
f41270.I958	f41270	Binary	2002	148186	54	148132	19	Diagnoses - ICD10	I95.8 Other hypotension
f41270.J382	f41270	Binary	2002	148186	54	148132	19	Diagnoses - ICD10	J38.2 Nodules of vocal cords
f41270.L271	f41270	Binary	2002	148186	54	148132	19	Diagnoses - ICD10	L27.1 Localised skin eruption due to drugs and medicaments
f41270.M1090	f41270	Binary	2002	148186	54	148132	19	Diagnoses - ICD10	M10.90 Gout, unspecified (Multiple sites)
f41270.M2334	f41270	Binary	2002	148186	54	148132	19	Diagnoses - ICD10	M23.34 Other meniscus derangements (Lateral collateral ligament or Anterior horn of lateral meniscus)
f41270.M2383	f41270	Binary	2002	148186	54	148132	19	Diagnoses - ICD10	M23.83 Other internal derangements of knee (Medial collateral ligament or Other and unspecified medial meniscus)
f41270.M30grp	f41270	Binary	2002	148186	54	148132	19	Diagnoses - ICD10	M30 Polyarteritis nodosa and related conditions
f41270.N990	f41270	Binary	2002	148186	54	148132	19	Diagnoses - ICD10	N99.0 Postprocedural renal failure
f41270.O234	f41270	Binary	2002	148186	54	148132	19	Diagnoses - ICD10	O23.4 Unspecified infection of urinary tract in pregnancy
f41270.R828	f41270	Binary	2002	148186	54	148132	19	Diagnoses - ICD10	R82.8 Abnormal findings on cytological and histological examination of urine
f41270.S223	f41270	Binary	2002	148186	54	148132	19	Diagnoses - ICD10	S22.3 Fracture of rib
f41270.S520	f41270	Binary	2002	148186	54	148132	19	Diagnoses - ICD10	S52.0 Fracture of upper end of ulna
f41270.S9250	f41270	Binary	2002	148186	54	148132	19	Diagnoses - ICD10	S92.50 Fracture of other toe (closed)
f41270.T003	f41270	Binary	2002	148186	54	148132	19	Diagnoses - ICD10	T00.3 Superficial injuries involving multiple regions of lower limb(s)
f41270.T519	f41270	Binary	2002	148186	54	148132	19	Diagnoses - ICD10	T51.9 Alcohol, unspecified
f41270.T59grp	f41270	Binary	2002	148186	54	148132	19	Diagnoses - ICD10	T59 Toxic effect of other gases, fumes and vapours
f41270.W000	f41270	Binary	2002	148186	54	148132	19	Diagnoses - ICD10	W00.0 Home
f41270.Y401	f41270	Binary	2002	148186	54	148132	19	Diagnoses - ICD10	Y40.1 Cefalosporins and other -lactam antibiotics
f41270.Y578	f41270	Binary	2002	148186	54	148132	19	Diagnoses - ICD10	Y57.8 Other drugs and medicaments
f41271.4740	f41271	Binary	2002	6559	54	6505	87	Diagnoses - ICD9	4740 Chronic tonsillitis
f41271.5650	f41271	Binary	2002	6559	54	6505	87	Diagnoses - ICD9	5650 Anal fissure
f41272.A323	f41272	Binary	2005	147647	54	147593	240	Operative procedures - OPCS4	A32.3 Decompression of trigeminal nerve (v)
f41272.A738	f41272	Binary	2005	147647	54	147593	240	Operative procedures - OPCS4	A73.8 Other specified other operations on peripheral nerve
f41272.C515	f41272	Binary	2005	147647	54	147593	240	Operative procedures - OPCS4	C51.5 Placement of therapeutic contact lens on to cornea
f41272.E379	f41272	Binary	2005	147647	54	147593	240	Operative procedures - OPCS4	E37.9 Unspecified diagnostic microendoscopic examination of larynx
f41272.E493	f41272	Binary	2005	147647	54	147593	240	Operative procedures - OPCS4	E49.3 Diagnostic fibreoptic endoscopic examination of lower respiratory tract and brush cytology of lesion of lower respiratory tract
f41272.F108	f41272	Binary	2005	147647	54	147593	240	Operative procedures - OPCS4	F10.8 Other specified simple extraction of tooth
f41272.F348	f41272	Binary	2005	147647	54	147593	240	Operative procedures - OPCS4	F34.8 Other specified excision of tonsil
f41272.F428	f41272	Binary	2005	147647	54	147593	240	Operative procedures - OPCS4	F42.8 Other specified other operations on mouth
f41272.G32grp	f41272	Binary	2005	147647	54	147593	240	Operative procedures - OPCS4	G32 Connection of stomach to transposed jejunum
f41272.G698	f41272	Binary	2005	147647	54	147593	240	Operative procedures - OPCS4	G69.8 Other specified excision of ileum
f41272.J212	f41272	Binary	2005	147647	54	147593	240	Operative procedures - OPCS4	J21.2 Drainage of gall bladder
f41272.M05grp	f41272	Binary	2005	147647	54	147593	240	Operative procedures - OPCS4	M05 Open repair of kidney
f41272.M332	f41272	Binary	2005	147647	54	147593	240	Operative procedures - OPCS4	M33.2 Percutaneous insertion of plastic stent into ureter
f41272.N114	f41272	Binary	2005	147647	54	147593	240	Operative procedures - OPCS4	N11.4 Drainage of hydrocele sac
f41272.Q079	f41272	Binary	2005	147647	54	147593	240	Operative procedures - OPCS4	Q07.9 Unspecified abdominal excision of uterus
f41272.S446	f41272	Binary	2005	147647	54	147593	240	Operative procedures - OPCS4	S44.6 Removal of inorganic foreign body from skin NEC
f41272.T343	f41272	Binary	2005	147647	54	147593	240	Operative procedures - OPCS4	T34.3 Open drainage of abdominal abscess NEC
f41272.U113	f41272	Binary	2005	147647	54	147593	240	Operative procedures - OPCS4	U11.3 Vascular ultrasound NEC
f41272.U364	f41272	Binary	2005	147647	54	147593	240	Operative procedures - OPCS4	U36.4 Ultrasound elastography
f41272.W159	f41272	Binary	2005	147647	54	147593	240	Operative procedures - OPCS4	W15.9 Unspecified division of bone of foot
f41272.W471	f41272	Binary	2005	147647	54	147593	240	Operative procedures - OPCS4	W47.1 Primary prosthetic replacement of head of femur not using cement
f41272.X093	f41272	Binary	2005	147647	54	147593	240	Operative procedures - OPCS4	X09.3 Amputation of leg above knee
f41272.X10grp	f41272	Binary	2005	147647	54	147593	240	Operative procedures - OPCS4	X10 Amputation of foot
f41272.Y284	f41272	Binary	2005	147647	54	147593	240	Operative procedures - OPCS4	Y28.4 Insertion of mesh into organ NOC
f41272.Y378	f41272	Binary	2005	147647	54	147593	240	Operative procedures - OPCS4	Y37.8 Other specified introduction of other substance into organ NOC
f41272.Z412	f41272	Binary	2005	147647	54	147593	240	Operative procedures - OPCS4	Z41.2 Ureteric orifice
f41272.Z651	f41272	Binary	2005	147647	54	147593	240	Operative procedures - OPCS4	Z65.1 Mandible
f41272.Z781	f41272	Binary	2005	147647	54	147593	240	Operative procedures - OPCS4	Z78.1 Shafts of tibia and fibula in combination
f20002.1263	f20002	Binary	100074	130628	55	130573	6	Non-cancer illness code, self-reported	dementia/alzheimers/cognitive impairment
f20002.1515	f20002	Binary	100074	130628	55	130573	6	Non-cancer illness code, self-reported	pyelonephritis
f20003.1140871506	f20003	Binary	100075	125680	55	125625	4	Treatment/medication code	ketoprofen
f20003.1140917428	f20003	Binary	100075	125680	55	125625	4	Treatment/medication code	angitil sr 90 m/r capsule
f20003.1141167708	f20003	Binary	100075	125680	55	125625	4	Treatment/medication code	beclomist 50micrograms nasal spray
f20003.1141168578	f20003	Binary	100075	125680	55	125625	4	Treatment/medication code	evista 60mg tablet
f20003.1141172838	f20003	Binary	100075	125680	55	125625	4	Treatment/medication code	depakote 250mg e/c tablet
f40001.I35grp	f40001	Binary	100093	11978	55	11923	19	Underlying (primary) cause of death: ICD10	I35 Nonrheumatic aortic valve disorders
f40002.K55grp	f40002	Binary	100093	7681	55	7626	19	Contributory (secondary) causes of death: ICD10	K55 Vascular disorders of intestine
f40006.C851	f40006	Binary	100092	37805	55	37750	19	Type of cancer: ICD10	C85.1 B-cell lymphoma, unspecified
f40006.C921	f40006	Binary	100092	37805	55	37750	19	Type of cancer: ICD10	C92.1 Chronic myeloid leukaemia
f40011.8050	f40011	Binary	100092	39053	55	38998	38	Histology of cancer tumour	Papillary carcinoma
f40011.9863	f40011	Binary	100092	39053	55	38998	38	Histology of cancer tumour	Chronic myeloid leukemia, NOS
f41200.C01grp	f41200	Binary	2005	147647	55	147592	240	Operative procedures - main OPCS4	C01 Excision of eye
f41200.E348	f41200	Binary	2005	147647	55	147592	240	Operative procedures - main OPCS4	E34.8 Other specified microtherapeutic endoscopic operations on larynx
f41200.G285	f41200	Binary	2005	147647	55	147592	240	Operative procedures - main OPCS4	G28.5 Sleeve gastrectomy NEC
f41200.K602	f41200	Binary	2005	147647	55	147592	240	Operative procedures - main OPCS4	K60.2 Resiting of lead of intravenous cardiac pacemaker system
f41200.K611	f41200	Binary	2005	147647	55	147592	240	Operative procedures - main OPCS4	K61.1 Implantation of cardiac pacemaker system NEC
f41200.N284	f41200	Binary	2005	147647	55	147592	240	Operative procedures - main OPCS4	N28.4 Frenuloplasty of penis
f41200.Q163	f41200	Binary	2005	147647	55	147592	240	Operative procedures - main OPCS4	Q16.3 Microwave ablation of endometrium NEC
f41200.Q176	f41200	Binary	2005	147647	55	147592	240	Operative procedures - main OPCS4	Q17.6 Endoscopic microwave ablation of endometrium
f41200.Q412	f41200	Binary	2005	147647	55	147592	240	Operative procedures - main OPCS4	Q41.2 Hydrotubation of fallopian tube
f41200.R151	f41200	Binary	2005	147647	55	147592	240	Operative procedures - main OPCS4	R15.1 Medical induction of labour
f41200.U355	f41200	Binary	2005	147647	55	147592	240	Operative procedures - main OPCS4	U35.5 Computed tomography angiography
f41200.W084	f41200	Binary	2005	147647	55	147592	240	Operative procedures - main OPCS4	W08.4 Excision of fragment of bone
f41200.W169	f41200	Binary	2005	147647	55	147592	240	Operative procedures - main OPCS4	W16.9 Unspecified other division of bone
f41200.W17grp	f41200	Binary	2005	147647	55	147592	240	Operative procedures - main OPCS4	W17 Other reconstruction of bone
f41200.W924	f41200	Binary	2005	147647	55	147592	240	Operative procedures - main OPCS4	W92.4 Examination of joint under anaesthetic
f41200.W98grp	f41200	Binary	2005	147647	55	147592	240	Operative procedures - main OPCS4	W98 Total prosthetic replacement of shoulder joint
f41201.X508	f41201	Binary	2002	35427	55	35372	19	External causes - ICD10	X50.8 Other specified place
f41201.Y09grp	f41201	Binary	2002	35427	55	35372	19	External causes - ICD10	Y09 Assault by unspecified means
f41202.C41grp	f41202	Binary	2002	148152	55	148097	19	Diagnoses - main ICD10	C41 Malignant neoplasm of bone and articular cartilage of other and unspecified sites
f41202.C713	f41202	Binary	2002	148152	55	148097	19	Diagnoses - main ICD10	C71.3 Parietal lobe
f41202.C772	f41202	Binary	2002	148152	55	148097	19	Diagnoses - main ICD10	C77.2 Intra-abdominal lymph nodes
f41202.C821	f41202	Binary	2002	148152	55	148097	19	Diagnoses - main ICD10	C82.1 Mixed small cleaved and large cell, follicular
f41202.D130	f41202	Binary	2002	148152	55	148097	19	Diagnoses - main ICD10	D13.0 Oesophagus
f41202.D303	f41202	Binary	2002	148152	55	148097	19	Diagnoses - main ICD10	D30.3 Bladder
f41202.H601	f41202	Binary	2002	148152	55	148097	19	Diagnoses - main ICD10	H60.1 Cellulitis of external ear
f41202.H728	f41202	Binary	2002	148152	55	148097	19	Diagnoses - main ICD10	H72.8 Other perforations of tympanic membrane
f41202.I260	f41202	Binary	2002	148152	55	148097	19	Diagnoses - main ICD10	I26.0 Pulmonary embolism with mention of acute cor pulmonale
f41202.K265	f41202	Binary	2002	148152	55	148097	19	Diagnoses - main ICD10	K26.5 Chronic or unspecified with perforation
f41202.K293	f41202	Binary	2002	148152	55	148097	19	Diagnoses - main ICD10	K29.3 Chronic superficial gastritis
f41202.M1992	f41202	Binary	2002	148152	55	148097	19	Diagnoses - main ICD10	M19.92 Arthrosis, unspecified (Upper arm)
f41202.M7985	f41202	Binary	2002	148152	55	148097	19	Diagnoses - main ICD10	M79.85 Other specified soft tissue disorders (Pelvic region and thigh)
f41202.N421	f41202	Binary	2002	148152	55	148097	19	Diagnoses - main ICD10	N42.1 Congestion and haemorrhage of prostate
f41202.N818	f41202	Binary	2002	148152	55	148097	19	Diagnoses - main ICD10	N81.8 Other female genital prolapse
f41202.N842	f41202	Binary	2002	148152	55	148097	19	Diagnoses - main ICD10	N84.2 Polyp of vagina
f41202.O210	f41202	Binary	2002	148152	55	148097	19	Diagnoses - main ICD10	O21.0 Mild hyperemesis gravidarum
f41202.S37grp	f41202	Binary	2002	148152	55	148097	19	Diagnoses - main ICD10	S37 Injury of urinary and pelvic organs
f41202.S5280	f41202	Binary	2002	148152	55	148097	19	Diagnoses - main ICD10	S52.80 Fracture of other parts of forearm (closed)
f41202.S670	f41202	Binary	2002	148152	55	148097	19	Diagnoses - main ICD10	S67.0 Crushing injury of thumb and other finger(s)
f41202.Z35grp	f41202	Binary	2002	148152	55	148097	19	Diagnoses - main ICD10	Z35 Supervision of high-risk pregnancy
f41203.5533	f41203	Binary	2002	6552	55	6497	87	Diagnoses - main ICD9	5533 Diaphragmatic hernia, without mention of obstruction or gangrene
f41204.E74grp	f41204	Binary	2002	130003	55	129948	19	Diagnoses - secondary ICD10	E74 Other disorders of carbohydrate metabolism
f41204.G37grp	f41204	Binary	2002	130003	55	129948	19	Diagnoses - secondary ICD10	G37 Other demyelinating diseases of central nervous system
f41204.G589	f41204	Binary	2002	130003	55	129948	19	Diagnoses - secondary ICD10	G58.9 Mononeuropathy, unspecified
f41204.G94grp	f41204	Binary	2002	130003	55	129948	19	Diagnoses - secondary ICD10	G94 Other disorders of brain in diseases classified elsewhere
f41204.H025	f41204	Binary	2002	130003	55	129948	19	Diagnoses - secondary ICD10	H02.5 Other disorders affecting eyelid function
f41204.I229	f41204	Binary	2002	130003	55	129948	19	Diagnoses - secondary ICD10	I22.9 Subsequent myocardial infarction of unspecified site
f41204.I698	f41204	Binary	2002	130003	55	129948	19	Diagnoses - secondary ICD10	I69.8 Sequelae of other and unspecified cerebrovascular diseases
f41204.I728	f41204	Binary	2002	130003	55	129948	19	Diagnoses - secondary ICD10	I72.8 Aneurysm of other specified arteries
f41204.J986	f41204	Binary	2002	130003	55	129948	19	Diagnoses - secondary ICD10	J98.6 Disorders of diaphragm
f41204.L219	f41204	Binary	2002	130003	55	129948	19	Diagnoses - secondary ICD10	L21.9 Seborrhoeic dermatitis, unspecified
f41204.L739	f41204	Binary	2002	130003	55	129948	19	Diagnoses - secondary ICD10	L73.9 Follicular disorder, unspecified
f41204.M228	f41204	Binary	2002	130003	55	129948	19	Diagnoses - secondary ICD10	M22.8 Other disorders of patella
f41204.M7964	f41204	Binary	2002	130003	55	129948	19	Diagnoses - secondary ICD10	M79.64 Pain in limb (Hand)
f41204.M7970	f41204	Binary	2002	130003	55	129948	19	Diagnoses - secondary ICD10	M79.70 Fibromyalgia (Multiple sites)
f41204.O366	f41204	Binary	2002	130003	55	129948	19	Diagnoses - secondary ICD10	O36.6 Maternal care for excessive foetal growth
f41204.Q513	f41204	Binary	2002	130003	55	129948	19	Diagnoses - secondary ICD10	Q51.3 Bicornate uterus
f41204.S2250	f41204	Binary	2002	130003	55	129948	19	Diagnoses - secondary ICD10	S22.50 Flail chest (closed)
f41204.S4230	f41204	Binary	2002	130003	55	129948	19	Diagnoses - secondary ICD10	S42.30 Fracture of shaft of humerus (closed)
f41204.T796	f41204	Binary	2002	130003	55	129948	19	Diagnoses - secondary ICD10	T79.6 Traumatic ischaemia of muscle
f41204.Z944	f41204	Binary	2002	130003	55	129948	19	Diagnoses - secondary ICD10	Z94.4 Liver transplant status
f41204.Z972	f41204	Binary	2002	130003	55	129948	19	Diagnoses - secondary ICD10	Z97.2 Presence of dental prosthetic device (complete)(partial)
f41210.C18grp	f41210	Binary	2005	136724	55	136669	240	Operative procedures - secondary OPCS4	C18 Correction of ptosis of eyelid
f41210.C818	f41210	Binary	2005	136724	55	136669	240	Operative procedures - secondary OPCS4	C81.8 Other specified photocoagulation of retina for detachment
f41210.C89grp	f41210	Binary	2005	136724	55	136669	240	Operative procedures - secondary OPCS4	C89 Operations on posterior segment of eye
f41210.D07grp	f41210	Binary	2005	136724	55	136669	240	Operative procedures - secondary OPCS4	D07 Clearance of external auditory canal
f41210.F391	f41210	Binary	2005	136724	55	136669	240	Operative procedures - secondary OPCS4	F39.1 Reconstruction of mouth using flap NEC
f41210.G448	f41210	Binary	2005	136724	55	136669	240	Operative procedures - secondary OPCS4	G44.8 Other specified other therapeutic fibreoptic endoscopic operations on upper gastrointestinal tract
f41210.G753	f41210	Binary	2005	136724	55	136669	240	Operative procedures - secondary OPCS4	G75.3 Closure of ileostomy
f41210.H236	f41210	Binary	2005	136724	55	136669	240	Operative procedures - secondary OPCS4	H23.6 Endoscopic resection of lesion of lower bowel using fibreoptic sigmoidoscope NEC
f41210.K276	f41210	Binary	2005	136724	55	136669	240	Operative procedures - secondary OPCS4	K27.6 Tricuspid valve repair NEC
f41210.K404	f41210	Binary	2005	136724	55	136669	240	Operative procedures - secondary OPCS4	K40.4 Saphenous vein graft replacement of four or more coronary arteries
f41210.M113	f41210	Binary	2005	136724	55	136669	240	Operative procedures - secondary OPCS4	M11.3 Diagnostic endoscopic retrograde examination of kidney NEC
f41210.M131	f41210	Binary	2005	136724	55	136669	240	Operative procedures - secondary OPCS4	M13.1 Percutaneous needle biopsy of lesion of kidney
f41210.M653	f41210	Binary	2005	136724	55	136669	240	Operative procedures - secondary OPCS4	M65.3 Endoscopic resection of prostate NEC
f41210.S521	f41210	Binary	2005	136724	55	136669	240	Operative procedures - secondary OPCS4	S52.1 Insertion of steroid into subcutaneous tissue
f41210.S628	f41210	Binary	2005	136724	55	136669	240	Operative procedures - secondary OPCS4	S62.8 Other specified other operations on subcutaneous tissue
f41210.T54grp	f41210	Binary	2005	136724	55	136669	240	Operative procedures - secondary OPCS4	T54 Division of fascia
f41210.T592	f41210	Binary	2005	136724	55	136669	240	Operative procedures - secondary OPCS4	T59.2 Excision of ganglion of hand NEC
f41210.V404	f41210	Binary	2005	136724	55	136669	240	Operative procedures - secondary OPCS4	V40.4 Posterior instrumented fusion of lumbar spine NEC
f41210.Y059	f41210	Binary	2005	136724	55	136669	240	Operative procedures - secondary OPCS4	Y05.9 Unspecified excision of organ NOC
f41210.Z104	f41210	Binary	2005	136724	55	136669	240	Operative procedures - secondary OPCS4	Z10.4 Ilioinguinal nerve
f41210.Z258	f41210	Binary	2005	136724	55	136669	240	Operative procedures - secondary OPCS4	Z25.8 Specified mouth NEC
f41210.Z649	f41210	Binary	2005	136724	55	136669	240	Operative procedures - secondary OPCS4	Z64.9 Bone of face NEC
f41210.Z93grp	f41210	Binary	2005	136724	55	136669	240	Operative procedures - secondary OPCS4	Z93 Other veins of pelvis
f41256.964	f41256	Binary	2005	3437	55	3382	259	Operative procedures - main OPCS3	964 Endoscopy, not elsewhere classified
f41256.964grp	f41256	Binary	2005	3437	55	3382	259	Operative procedures - main OPCS3	964 Endoscopy, not elsewhere classified
f41270.B59	f41270	Binary	2002	148186	55	148131	19	Diagnoses - ICD10	B59 Pneumocystosis
f41270.C492	f41270	Binary	2002	148186	55	148131	19	Diagnoses - ICD10	C49.2 Connective and soft tissue of lower limb, including hip
f41270.G471	f41270	Binary	2002	148186	55	148131	19	Diagnoses - ICD10	G47.1 Disorders of excessive somnolence [hypersomnias]
f41270.G951	f41270	Binary	2002	148186	55	148131	19	Diagnoses - ICD10	G95.1 Vascular myelopathies
f41270.I511	f41270	Binary	2002	148186	55	148131	19	Diagnoses - ICD10	I51.1 Rupture of chordae tendineae, not elsewhere classified
f41270.I698	f41270	Binary	2002	148186	55	148131	19	Diagnoses - ICD10	I69.8 Sequelae of other and unspecified cerebrovascular diseases
f41270.I850	f41270	Binary	2002	148186	55	148131	19	Diagnoses - ICD10	I85.0 Oesophageal varices with bleeding
f41270.J942	f41270	Binary	2002	148186	55	148131	19	Diagnoses - ICD10	J94.2 Haemothorax
f41270.K458	f41270	Binary	2002	148186	55	148131	19	Diagnoses - ICD10	K45.8 Other specified abdominal hernia without obstruction or gangrene
f41270.K910	f41270	Binary	2002	148186	55	148131	19	Diagnoses - ICD10	K91.0 Vomiting following gastro-intestinal surgery
f41270.M7227	f41270	Binary	2002	148186	55	148131	19	Diagnoses - ICD10	M72.27 Plantar fascial fibromatosis-Ankle/Foot
f41270.N644	f41270	Binary	2002	148186	55	148131	19	Diagnoses - ICD10	N64.4 Mastodynia
f41270.N768	f41270	Binary	2002	148186	55	148131	19	Diagnoses - ICD10	N76.8 Other specified inflammation of vagina and vulva
f41270.Q25grp	f41270	Binary	2002	148186	55	148131	19	Diagnoses - ICD10	Q25 Congenital malformations of great arteries
f41270.Q892	f41270	Binary	2002	148186	55	148131	19	Diagnoses - ICD10	Q89.2 Congenital malformations of other endocrine glands
f41270.S21grp	f41270	Binary	2002	148186	55	148131	19	Diagnoses - ICD10	S21 Open wound of thorax
f41270.S931	f41270	Binary	2002	148186	55	148131	19	Diagnoses - ICD10	S93.1 Dislocation of toe(s)
f41270.T01grp	f41270	Binary	2002	148186	55	148131	19	Diagnoses - ICD10	T01 Open wounds involving multiple body regions
f41270.T450	f41270	Binary	2002	148186	55	148131	19	Diagnoses - ICD10	T45.0 Antiallergic and antiemetic drugs
f41270.T876	f41270	Binary	2002	148186	55	148131	19	Diagnoses - ICD10	T87.6 Other and unspecified complications of amputation stump
f41270.V139	f41270	Binary	2002	148186	55	148131	19	Diagnoses - ICD10	V13.9 Unspecified pedal cyclist injured in traffic accident
f41270.X410	f41270	Binary	2002	148186	55	148131	19	Diagnoses - ICD10	X41.0 Home
f41270.X429	f41270	Binary	2002	148186	55	148131	19	Diagnoses - ICD10	X42.9 Unspecified place
f41270.Y099	f41270	Binary	2002	148186	55	148131	19	Diagnoses - ICD10	Y09.9 Unspecified place
f41270.Z017	f41270	Binary	2002	148186	55	148131	19	Diagnoses - ICD10	Z01.7 Laboratory examination
f41270.Z944	f41270	Binary	2002	148186	55	148131	19	Diagnoses - ICD10	Z94.4 Liver transplant status
f41270.Z972	f41270	Binary	2002	148186	55	148131	19	Diagnoses - ICD10	Z97.2 Presence of dental prosthetic device (complete)(partial)
f41271.7245	f41271	Binary	2002	6559	55	6504	87	Diagnoses - ICD9	7245 Backache, unspecified
f41271.7870	f41271	Binary	2002	6559	55	6504	87	Diagnoses - ICD9	7870 Nausea and vomiting
f41272.E93grp	f41272	Binary	2005	147647	55	147592	240	Operative procedures - OPCS4	E93 Respiratory measurements
f41272.G03grp	f41272	Binary	2005	147647	55	147592	240	Operative procedures - OPCS4	G03 Partial excision of oesophagus
f41272.H093	f41272	Binary	2005	147647	55	147592	240	Operative procedures - OPCS4	H09.3 Left hemicolectomy and anastomosis NEC
f41272.H12grp	f41272	Binary	2005	147647	55	147592	240	Operative procedures - OPCS4	H12 Extirpation of lesion of colon
f41272.L351	f41272	Binary	2005	147647	55	147592	240	Operative procedures - OPCS4	L35.1 Percutaneous transluminal embolisation of cerebral artery
f41272.Q271	f41272	Binary	2005	147647	55	147592	240	Operative procedures - OPCS4	Q27.1 Open bilateral ligation of fallopian tubes
f41272.R05grp	f41272	Binary	2005	147647	55	147592	240	Operative procedures - OPCS4	R05 Diagnostic percutaneous examination of fetus
f41272.S18grp	f41272	Binary	2005	147647	55	147592	240	Operative procedures - OPCS4	S18 Distant flap of skin and fascia
f41272.S351	f41272	Binary	2005	147647	55	147592	240	Operative procedures - OPCS4	S35.1 Meshed split autograft of skin to head or neck
f41272.U092	f41272	Binary	2005	147647	55	147592	240	Operative procedures - OPCS4	U09.2 Ultrasound of pelvis
f41272.W193	f41272	Binary	2005	147647	55	147592	240	Operative procedures - OPCS4	W19.3 Primary open reduction of fracture of long bone and fixation using flexible nail
f41272.W338	f41272	Binary	2005	147647	55	147592	240	Operative procedures - OPCS4	W33.8 Other specified other open operations on bone
f41272.W582	f41272	Binary	2005	147647	55	147592	240	Operative procedures - OPCS4	W58.2 Revision of resurfacing arthroplasty of joint
f41272.W70grp	f41272	Binary	2005	147647	55	147592	240	Operative procedures - OPCS4	W70 Open operations on semilunar cartilage
f41272.W942	f41272	Binary	2005	147647	55	147592	240	Operative procedures - OPCS4	W94.2 Conversion to hybrid prosthetic replacement of hip joint using cemented femoral component
f41272.Y059	f41272	Binary	2005	147647	55	147592	240	Operative procedures - OPCS4	Y05.9 Unspecified excision of organ NOC
f41272.Z104	f41272	Binary	2005	147647	55	147592	240	Operative procedures - OPCS4	Z10.4 Ilioinguinal nerve
f41272.Z258	f41272	Binary	2005	147647	55	147592	240	Operative procedures - OPCS4	Z25.8 Specified mouth NEC
f41272.Z649	f41272	Binary	2005	147647	55	147592	240	Operative procedures - OPCS4	Z64.9 Bone of face NEC
f41272.Z93grp	f41272	Binary	2005	147647	55	147592	240	Operative procedures - OPCS4	Z93 Other veins of pelvis
f20002.1260	f20002	Binary	100074	130628	56	130572	6	Non-cancer illness code, self-reported	myasthenia gravis
f20002.1437	f20002	Binary	100074	130628	56	130572	6	Non-cancer illness code, self-reported	myasthenia gravis
f20002.1507	f20002	Binary	100074	130628	56	130572	6	Non-cancer illness code, self-reported	haemochromatosis
f20002.1522	f20002	Binary	100074	130628	56	130572	6	Non-cancer illness code, self-reported	grave's disease
f20002.1615	f20002	Binary	100074	130628	56	130572	6	Non-cancer illness code, self-reported	obsessive compulsive disorder (ocd)
f20003.1140860802	f20003	Binary	100075	125680	56	125624	4	Treatment/medication code	coversyl 2mg tablet
f20003.1140861202	f20003	Binary	100075	125680	56	125624	4	Treatment/medication code	istin 5mg tablet
f20003.1140863302	f20003	Binary	100075	125680	56	125624	4	Treatment/medication code	lorazepam
f20003.1141157178	f20003	Binary	100075	125680	56	125624	4	Treatment/medication code	senna product
f20003.1141166200	f20003	Binary	100075	125680	56	125624	4	Treatment/medication code	implanon 68mg subdermal implant
f20003.1141173328	f20003	Binary	100075	125680	56	125624	4	Treatment/medication code	ursodeoxycholic acid
f20003.1141176670	f20003	Binary	100075	125680	56	125624	4	Treatment/medication code	celebrex 200mg capsule
f20003.1141200108	f20003	Binary	100075	125680	56	125624	4	Treatment/medication code	cymalon cranberry 1.5g/5ml liquid
f23063	f23063	Binary	51428	3328	56	3272	12	HTLV-1 seropositivity for Human T-Lymphotropic Virus 1	.
f40002.I802	f40002	Binary	100093	7681	56	7625	19	Contributory (secondary) causes of death: ICD10	I80.2 Phlebitis and thrombophlebitis of other deep vessels of lower extremities
f41200.B378	f41200	Binary	2005	147647	56	147591	240	Operative procedures - main OPCS4	B37.8 Other specified other operations on breast
f41200.E022	f41200	Binary	2005	147647	56	147591	240	Operative procedures - main OPCS4	E02.2 Reconstruction of nose NEC
f41200.F22grp	f41200	Binary	2005	147647	56	147591	240	Operative procedures - main OPCS4	F22 Excision of tongue
f41200.H021	f41200	Binary	2005	147647	56	147591	240	Operative procedures - main OPCS4	H02.1 Interval appendicectomy
f41200.J403	f41200	Binary	2005	147647	56	147591	240	Operative procedures - main OPCS4	J40.3 Endoscopic retrograde renewal of tubal prosthesis in bile duct NEC
f41200.J486	f41200	Binary	2005	147647	56	147591	240	Operative procedures - main OPCS4	J48.6 Percutaneous transhepatic biliary drainage single
f41200.K651	f41200	Binary	2005	147647	56	147591	240	Operative procedures - main OPCS4	K65.1 Catheterisation of combination of right and left side of heart NEC
f41200.L721	f41200	Binary	2005	147647	56	147591	240	Operative procedures - main OPCS4	L72.1 Arteriography NEC
f41200.L791	f41200	Binary	2005	147647	56	147591	240	Operative procedures - main OPCS4	L79.1 Insertion of filter into vena cava
f41200.M278	f41200	Binary	2005	147647	56	147591	240	Operative procedures - main OPCS4	M27.8 Other specified therapeutic ureteroscopic operations on ureter
f41200.M442	f41200	Binary	2005	147647	56	147591	240	Operative procedures - main OPCS4	M44.2 Endoscopic extraction of calculus of bladder NEC
f41200.S523	f41200	Binary	2005	147647	56	147591	240	Operative procedures - main OPCS4	S52.3 Insertion of therapeutic substance into subcutaneous tissue NEC
f41200.S577	f41200	Binary	2005	147647	56	147591	240	Operative procedures - main OPCS4	S57.7 Dressing of skin using vacuum assisted closure device NEC
f41200.S661	f41200	Binary	2005	147647	56	147591	240	Operative procedures - main OPCS4	S66.1 Biopsy of lesion of nail bed
f41200.T548	f41200	Binary	2005	147647	56	147591	240	Operative procedures - main OPCS4	T54.8 Other specified division of fascia
f41200.W843	f41200	Binary	2005	147647	56	147591	240	Operative procedures - main OPCS4	W84.3 Endoscopic division of synovial plica
f41200.X529	f41200	Binary	2005	147647	56	147591	240	Operative procedures - main OPCS4	X52.9 Unspecified oxygen therapy
f41201.W079	f41201	Binary	2002	35427	56	35371	19	External causes - ICD10	W07.9 Unspecified place
f41201.X440	f41201	Binary	2002	35427	56	35371	19	External causes - ICD10	X44.0 Home
f41201.X99grp	f41201	Binary	2002	35427	56	35371	19	External causes - ICD10	X99 Assault by sharp object
f41202.C251	f41202	Binary	2002	148152	56	148096	19	Diagnoses - main ICD10	C25.1 Body of pancreas
f41202.C792	f41202	Binary	2002	148152	56	148096	19	Diagnoses - main ICD10	C79.2 Secondary malignant neoplasm of skin
f41202.D129	f41202	Binary	2002	148152	56	148096	19	Diagnoses - main ICD10	D12.9 Anus and anal canal
f41202.D432	f41202	Binary	2002	148152	56	148096	19	Diagnoses - main ICD10	D43.2 Brain, unspecified
f41202.D728	f41202	Binary	2002	148152	56	148096	19	Diagnoses - main ICD10	D72.8 Other specified disorders of white blood cells
f41202.F209	f41202	Binary	2002	148152	56	148096	19	Diagnoses - main ICD10	F20.9 Schizophrenia, unspecified
f41202.G441	f41202	Binary	2002	148152	56	148096	19	Diagnoses - main ICD10	G44.1 Vascular headache, not elsewhere classified
f41202.G912	f41202	Binary	2002	148152	56	148096	19	Diagnoses - main ICD10	G91.2 Normal-pressure hydrocephalus
f41202.H188	f41202	Binary	2002	148152	56	148096	19	Diagnoses - main ICD10	H18.8 Other specified disorders of cornea
f41202.I201	f41202	Binary	2002	148152	56	148096	19	Diagnoses - main ICD10	I20.1 Angina pectoris with documented spasm
f41202.J81	f41202	Binary	2002	148152	56	148096	19	Diagnoses - main ICD10	J81 Pulmonary oedema
f41202.K108	f41202	Binary	2002	148152	56	148096	19	Diagnoses - main ICD10	K10.8 Other specified diseases of jaws
f41202.K591	f41202	Binary	2002	148152	56	148096	19	Diagnoses - main ICD10	K59.1 Functional diarrhoea
f41202.K743	f41202	Binary	2002	148152	56	148096	19	Diagnoses - main ICD10	K74.3 Primary biliary cirrhosis
f41202.L984	f41202	Binary	2002	148152	56	148096	19	Diagnoses - main ICD10	L98.4 Chronic ulcer of skin, not elsewhere classified
f41202.M8198	f41202	Binary	2002	148152	56	148096	19	Diagnoses - main ICD10	M81.98 Osteoporosis, unspecified (Other)
f41202.M8412	f41202	Binary	2002	148152	56	148096	19	Diagnoses - main ICD10	M84.12 Nonunion of fracture [pseudarthrosis] (Upper arm)
f41202.M899	f41202	Binary	2002	148152	56	148096	19	Diagnoses - main ICD10	M89.9 Disorder of bone, unspecified
f41202.N05grp	f41202	Binary	2002	148152	56	148096	19	Diagnoses - main ICD10	N05 Unspecified nephritic syndrome
f41202.N895	f41202	Binary	2002	148152	56	148096	19	Diagnoses - main ICD10	N89.5 Stricture and atresia of vagina
f41202.O149	f41202	Binary	2002	148152	56	148096	19	Diagnoses - main ICD10	O14.9 Preeclampsia, unspecified
f41202.O421	f41202	Binary	2002	148152	56	148096	19	Diagnoses - main ICD10	O42.1 Premature rupture of membranes, onset of labour after 24 hours
f41202.O73grp	f41202	Binary	2002	148152	56	148096	19	Diagnoses - main ICD10	O73 Retained placenta and membranes, without haemorrhage
f41202.R064	f41202	Binary	2002	148152	56	148096	19	Diagnoses - main ICD10	R06.4 Hyperventilation
f41202.R500	f41202	Binary	2002	148152	56	148096	19	Diagnoses - main ICD10	R50.0 Fever with chills
f41202.S4210	f41202	Binary	2002	148152	56	148096	19	Diagnoses - main ICD10	S42.10 Fracture of scapula (closed)
f41202.S835	f41202	Binary	2002	148152	56	148096	19	Diagnoses - main ICD10	S83.5 Sprain and strain involving (anterior)(posterior) cruciate ligament of knee
f41203.5329	f41203	Binary	2002	6552	56	6496	87	Diagnoses - main ICD9	5329 Unspecified duodenal ulcer, without haemorrhage or perforation
f41203.6180	f41203	Binary	2002	6552	56	6496	87	Diagnoses - main ICD9	6180 Prolapse of vaginal walls, without mention of uterine prolapse
f41204.A045	f41204	Binary	2002	130003	56	129947	19	Diagnoses - secondary ICD10	A04.5 Campylobacter enteritis
f41204.C459	f41204	Binary	2002	130003	56	129947	19	Diagnoses - secondary ICD10	C45.9 Mesothelioma, unspecified
f41204.C84grp	f41204	Binary	2002	130003	56	129947	19	Diagnoses - secondary ICD10	C84 Peripheral and cutaneous T-cell lymphomas
f41204.C921	f41204	Binary	2002	130003	56	129947	19	Diagnoses - secondary ICD10	C92.1 Chronic myeloid leukaemia
f41204.D090	f41204	Binary	2002	130003	56	129947	19	Diagnoses - secondary ICD10	D09.0 Bladder
f41204.E02	f41204	Binary	2002	130003	56	129947	19	Diagnoses - secondary ICD10	E02 Subclinical iodine-deficiency hypothyroidism
f41204.F99	f41204	Binary	2002	130003	56	129947	19	Diagnoses - secondary ICD10	F99 Mental disorder, not otherwise specified
f41204.G46grp	f41204	Binary	2002	130003	56	129947	19	Diagnoses - secondary ICD10	G46 Vascular syndromes of brain in cerebrovascular diseases
f41204.G825	f41204	Binary	2002	130003	56	129947	19	Diagnoses - secondary ICD10	G82.5 Tetraplegia, unspecified
f41204.G958	f41204	Binary	2002	130003	56	129947	19	Diagnoses - secondary ICD10	G95.8 Other specified diseases of spinal cord
f41204.K045	f41204	Binary	2002	130003	56	129947	19	Diagnoses - secondary ICD10	K04.5 Chronic apical periodontitis
f41204.K076	f41204	Binary	2002	130003	56	129947	19	Diagnoses - secondary ICD10	K07.6 Temporomandibular joint disorders
f41204.M1096	f41204	Binary	2002	130003	56	129947	19	Diagnoses - secondary ICD10	M10.96 Gout, unspecified (Lower leg)
f41204.M541	f41204	Binary	2002	130003	56	129947	19	Diagnoses - secondary ICD10	M54.1 Radiculopathy
f41204.M6595	f41204	Binary	2002	130003	56	129947	19	Diagnoses - secondary ICD10	M65.95 Synovitis and tenosynovitis, unspecified (Pelvic region and thigh)
f41204.M8195	f41204	Binary	2002	130003	56	129947	19	Diagnoses - secondary ICD10	M81.95 Osteoporosis, unspecified (Pelvic region and thigh)
f41204.N085	f41204	Binary	2002	130003	56	129947	19	Diagnoses - secondary ICD10	N08.5 Glomerular disorders in systemic connective tissue disorders
f41204.N139	f41204	Binary	2002	130003	56	129947	19	Diagnoses - secondary ICD10	N13.9 Obstructive and reflux uropathy, unspecified
f41204.N280	f41204	Binary	2002	130003	56	129947	19	Diagnoses - secondary ICD10	N28.0 Ischaemia and infarction of kidney
f41204.O71grp	f41204	Binary	2002	130003	56	129947	19	Diagnoses - secondary ICD10	O71 Other obstetric trauma
f41204.O82grp	f41204	Binary	2002	130003	56	129947	19	Diagnoses - secondary ICD10	O82 Single delivery by Caesarean section
f41204.Q610	f41204	Binary	2002	130003	56	129947	19	Diagnoses - secondary ICD10	Q61.0 Congenital single renal cyst
f41204.S518	f41204	Binary	2002	130003	56	129947	19	Diagnoses - secondary ICD10	S51.8 Open wound of other parts of forearm
f41204.S699	f41204	Binary	2002	130003	56	129947	19	Diagnoses - secondary ICD10	S69.9 Unspecified injury of wrist and hand
f41204.S799	f41204	Binary	2002	130003	56	129947	19	Diagnoses - secondary ICD10	S79.9 Unspecified injury of hip and thigh
f41204.S899	f41204	Binary	2002	130003	56	129947	19	Diagnoses - secondary ICD10	S89.9 Unspecified injury of lower leg
f41204.X42grp	f41204	Binary	2002	130003	56	129947	19	Diagnoses - secondary ICD10	X42 Accidental poisoning by and exposure to narcotics and psychodysleptics [hallucinogens], not elsewhere classified
f41204.Y524	f41204	Binary	2002	130003	56	129947	19	Diagnoses - secondary ICD10	Y52.4 Angiotensin-converting-enzyme inhibitors
f41205.E9500	f41205	Binary	2002	2811	56	2755	87	Diagnoses - secondary ICD9	E9500 Suicide and s.i. poisoning by analgesics, antipyretics, antirheumatics
f41210.A518	f41210	Binary	2005	136724	56	136668	240	Operative procedures - secondary OPCS4	A51.8 Other specified other operations on meninges of spinal cord
f41210.E022	f41210	Binary	2005	136724	56	136668	240	Operative procedures - secondary OPCS4	E02.2 Reconstruction of nose NEC
f41210.H204	f41210	Binary	2005	136724	56	136668	240	Operative procedures - secondary OPCS4	H20.4 Fibreoptic endoscopic destruction of lesion of colon NEC
f41210.J29grp	f41210	Binary	2005	136724	56	136668	240	Operative procedures - secondary OPCS4	J29 Connection of hepatic duct
f41210.K652	f41210	Binary	2005	136724	56	136668	240	Operative procedures - secondary OPCS4	K65.2 Catheterisation of right side of heart NEC
f41210.M705	f41210	Binary	2005	136724	56	136668	240	Operative procedures - secondary OPCS4	M70.5 Massage of prostate
f41210.Q222	f41210	Binary	2005	136724	56	136668	240	Operative procedures - secondary OPCS4	Q22.2 Bilateral salpingectomy NEC
f41210.Q399	f41210	Binary	2005	136724	56	136668	240	Operative procedures - secondary OPCS4	Q39.9 Unspecified diagnostic endoscopic examination of fallopian tube
f41210.T879	f41210	Binary	2005	136724	56	136668	240	Operative procedures - secondary OPCS4	T87.9 Unspecified excision or biopsy of lymph node
f41210.V22grp	f41210	Binary	2005	136724	56	136668	240	Operative procedures - secondary OPCS4	V22 Primary decompression operations on cervical spine
f41210.Z535	f41210	Binary	2005	136724	56	136668	240	Operative procedures - secondary OPCS4	Z53.5 Omentum
f41210.Z878	f41210	Binary	2005	136724	56	136668	240	Operative procedures - secondary OPCS4	Z87.8 Specified part of musculoskeletal system NEC
f41210.Z993	f41210	Binary	2005	136724	56	136668	240	Operative procedures - secondary OPCS4	Z99.3 Intervertebral disc of lumbar spine
f41270.B24	f41270	Binary	2002	148186	56	148130	19	Diagnoses - ICD10	B24 Unspecified human immunodeficiency virus [HIV] disease
f41270.G00grp	f41270	Binary	2002	148186	56	148130	19	Diagnoses - ICD10	G00 Bacterial meningitis, not elsewhere classified
f41270.G03grp	f41270	Binary	2002	148186	56	148130	19	Diagnoses - ICD10	G03 Meningitis due to other and unspecified causes
f41270.H19grp	f41270	Binary	2002	148186	56	148130	19	Diagnoses - ICD10	H19 Disorders of sclera and cornea in diseases classified elsewhere
f41270.I720	f41270	Binary	2002	148186	56	148130	19	Diagnoses - ICD10	I72.0 Aneurysm of carotid artery
f41270.J985	f41270	Binary	2002	148186	56	148130	19	Diagnoses - ICD10	J98.5 Diseases of mediastinum, not elsewhere classified
f41270.K352	f41270	Binary	2002	148186	56	148130	19	Diagnoses - ICD10	K35.2 Acute appendicitis with generalized peritonitis
f41270.M2339	f41270	Binary	2002	148186	56	148130	19	Diagnoses - ICD10	M23.39 Other meniscus derangements (Unspecified ligament or Unspecified meniscus)
f41270.M2596	f41270	Binary	2002	148186	56	148130	19	Diagnoses - ICD10	M25.96 Joint disorder, unspecified (Lower leg)
f41270.M4784	f41270	Binary	2002	148186	56	148130	19	Diagnoses - ICD10	M47.84 Other spondylosis (Thoracic region)
f41270.N209	f41270	Binary	2002	148186	56	148130	19	Diagnoses - ICD10	N20.9 Urinary calculus, unspecified
f41270.S224	f41270	Binary	2002	148186	56	148130	19	Diagnoses - ICD10	S22.4 Multiple fractures of ribs
f41270.T47grp	f41270	Binary	2002	148186	56	148130	19	Diagnoses - ICD10	T47 Poisoning by agents primarily affecting gastro-intestinal system
f41270.T860	f41270	Binary	2002	148186	56	148130	19	Diagnoses - ICD10	T86.0 Bone-marrow transplant rejection
f41270.W062	f41270	Binary	2002	148186	56	148130	19	Diagnoses - ICD10	W06.2 School, other institution and public administrative area
f41270.X45grp	f41270	Binary	2002	148186	56	148130	19	Diagnoses - ICD10	X45 Accidental poisoning by and exposure to alcohol
f41270.Y522	f41270	Binary	2002	148186	56	148130	19	Diagnoses - ICD10	Y52.2 Other antidysrhythmic drugs, not elsewhere classified
f41270.Z738	f41270	Binary	2002	148186	56	148130	19	Diagnoses - ICD10	Z73.8 Other problems related to life-management difficulty
f41271.6160	f41271	Binary	2002	6559	56	6503	87	Diagnoses - ICD9	6160 Cervicitis and endocervicitis
f41271.E9500	f41271	Binary	2002	6559	56	6503	87	Diagnoses - ICD9	E9500 Suicide and s.i. poisoning by analgesics, antipyretics, antirheumatics
f41272.B41grp	f41272	Binary	2005	147647	56	147591	240	Operative procedures - OPCS4	B41 Excision of breast
f41272.C091	f41272	Binary	2005	147647	56	147591	240	Operative procedures - OPCS4	C09.1 Replacement of lateral canthal tendon using tarsal strip
f41272.D081	f41272	Binary	2005	147647	56	147591	240	Operative procedures - OPCS4	D08.1 Extirpation of lesion of external auditory canal
f41272.E061	f41272	Binary	2005	147647	56	147591	240	Operative procedures - OPCS4	E06.1 Packing of posterior cavity of nose NEC
f41272.E108	f41272	Binary	2005	147647	56	147591	240	Operative procedures - OPCS4	E10.8 Other specified other operations on nose
f41272.G285	f41272	Binary	2005	147647	56	147591	240	Operative procedures - OPCS4	G28.5 Sleeve gastrectomy NEC
f41272.G521	f41272	Binary	2005	147647	56	147591	240	Operative procedures - OPCS4	G52.1 Closure of perforated ulcer of duodenum
f41272.H153	f41272	Binary	2005	147647	56	147591	240	Operative procedures - OPCS4	H15.3 Refashioning of colostomy
f41272.H218	f41272	Binary	2005	147647	56	147591	240	Operative procedures - OPCS4	H21.8 Other specified other therapeutic endoscopic operations on colon
f41272.H425	f41272	Binary	2005	147647	56	147591	240	Operative procedures - OPCS4	H42.5 Excision of mucosal prolapse of rectum NEC
f41272.H50grp	f41272	Binary	2005	147647	56	147591	240	Operative procedures - OPCS4	H50 Repair of anus
f41272.H528	f41272	Binary	2005	147647	56	147591	240	Operative procedures - OPCS4	H52.8 Other specified destruction of haemorrhoid
f41272.J501	f41272	Binary	2005	147647	56	147591	240	Operative procedures - OPCS4	J50.1 T tube cholangiography
f41272.K412	f41272	Binary	2005	147647	56	147591	240	Operative procedures - OPCS4	K41.2 Autograft replacement of two coronary arteries NEC
f41272.K576	f41272	Binary	2005	147647	56	147591	240	Operative procedures - OPCS4	K57.6 Percutaneous transluminal ablation of ventricular wall
f41272.K638	f41272	Binary	2005	147647	56	147591	240	Operative procedures - OPCS4	K63.8 Other specified contrast radiology of heart
f41272.M281	f41272	Binary	2005	147647	56	147591	240	Operative procedures - OPCS4	M28.1 Endoscopic laser fragmentation of calculus of ureter NEC
f41272.M32grp	f41272	Binary	2005	147647	56	147591	240	Operative procedures - OPCS4	M32 Operations on ureteric orifice
f41272.M496	f41272	Binary	2005	147647	56	147591	240	Operative procedures - OPCS4	M49.6 Micturating cystography
f41272.M712	f41272	Binary	2005	147647	56	147591	240	Operative procedures - OPCS4	M71.2 Implantation of radioactive substance into prostate
f41272.N152	f41272	Binary	2005	147647	56	147591	240	Operative procedures - OPCS4	N15.2 Unilateral epididymectomy
f41272.P263	f41272	Binary	2005	147647	56	147591	240	Operative procedures - OPCS4	P26.3 Removal of supporting pessary from vagina
f41272.Q028	f41272	Binary	2005	147647	56	147591	240	Operative procedures - OPCS4	Q02.8 Other specified destruction of lesion of cervix uteri
f41272.S37grp	f41272	Binary	2005	147647	56	147591	240	Operative procedures - OPCS4	S37 Other graft of skin
f41272.T412	f41272	Binary	2005	147647	56	147591	240	Operative procedures - OPCS4	T41.2 Division of band of peritoneum
f41272.T531	f41272	Binary	2005	147647	56	147591	240	Operative procedures - OPCS4	T53.1 Excision of lesion of fascia
f41272.W789	f41272	Binary	2005	147647	56	147591	240	Operative procedures - OPCS4	W78.9 Unspecified release of contracture of joint
f41272.X336	f41272	Binary	2005	147647	56	147591	240	Operative procedures - OPCS4	X33.6 Allogeneic peripheral blood stem cell transplant
f41272.Z535	f41272	Binary	2005	147647	56	147591	240	Operative procedures - OPCS4	Z53.5 Omentum
f41272.Z878	f41272	Binary	2005	147647	56	147591	240	Operative procedures - OPCS4	Z87.8 Specified part of musculoskeletal system NEC
f41272.Z993	f41272	Binary	2005	147647	56	147591	240	Operative procedures - OPCS4	Z99.3 Intervertebral disc of lumbar spine
f41273.522	f41273	Binary	2005	3439	56	3383	259	Operative procedures - OPCS3	052.2 Operations on vessels of brain : other operations on aneurysm nec
f41273.522grp	f41273	Binary	2005	3439	56	3383	259	Operative procedures - OPCS3	052.2 Operations on vessels of brain : other operations on aneurysm nec
f41273.820	f41273	Binary	2005	3439	56	3383	259	Operative procedures - OPCS3	820 Excision of internal structure of knee
f20002.1258	f20002	Binary	100074	130628	57	130571	6	Non-cancer illness code, self-reported	chronic/degenerative neurological problem
f20003.1140869346	f20003	Binary	100075	125680	57	125623	4	Treatment/medication code	cilest tablet
f20003.1140869370	f20003	Binary	100075	125680	57	125623	4	Treatment/medication code	norgeston tablet
f20003.1140909872	f20003	Binary	100075	125680	57	125623	4	Treatment/medication code	vitamin b1 preparation
f20003.1140910512	f20003	Binary	100075	125680	57	125623	4	Treatment/medication code	ismo - isosorbide mononitrate
f20003.1140910698	f20003	Binary	100075	125680	57	125623	4	Treatment/medication code	oil of peppermint
f20003.1140928004	f20003	Binary	100075	125680	57	125623	4	Treatment/medication code	zimovane ls 3.75mg tablet
f20003.1141157494	f20003	Binary	100075	125680	57	125623	4	Treatment/medication code	ispaghula husk product
f20003.1141168322	f20003	Binary	100075	125680	57	125623	4	Treatment/medication code	plavix 75mg tablet
f20199.1140872694	f20199	Binary	100075	786	57	729	744	Antibiotic codes for last 3 months	flucloxacillin
f40001.J180	f40001	Binary	100093	11978	57	11921	19	Underlying (primary) cause of death: ICD10	J18.0 Bronchopneumonia, unspecified
f40002.C786	f40002	Binary	100093	7681	57	7624	19	Contributory (secondary) causes of death: ICD10	C78.6 Secondary malignant neoplasm of retroperitoneum and peritoneum
f40002.I80grp	f40002	Binary	100093	7681	57	7624	19	Contributory (secondary) causes of death: ICD10	I80 Phlebitis and thrombophlebitis
f40002.M069	f40002	Binary	100093	7681	57	7624	19	Contributory (secondary) causes of death: ICD10	M06.9 Rheumatoid arthritis, unspecified
f40011.9050	f40011	Binary	100092	39053	57	38996	38	Histology of cancer tumour	Mesothelioma, malignant
f41200.E038	f41200	Binary	2005	147647	57	147590	240	Operative procedures - main OPCS4	E03.8 Other specified operations on septum of nose
f41200.E855	f41200	Binary	2005	147647	57	147590	240	Operative procedures - main OPCS4	E85.5 Nebuliser ventilation
f41200.G439	f41200	Binary	2005	147647	57	147590	240	Operative procedures - main OPCS4	G43.9 Unspecified fibreoptic endoscopic extirpation of lesion of upper gastrointestinal tract
f41200.G488	f41200	Binary	2005	147647	57	147590	240	Operative procedures - main OPCS4	G48.8 Other specified other operations on stomach
f41200.L714	f41200	Binary	2005	147647	57	147590	240	Operative procedures - main OPCS4	L71.4 Percutaneous transluminal cannulation of artery
f41200.P255	f41200	Binary	2005	147647	57	147590	240	Operative procedures - main OPCS4	P25.5 Suture of vagina
f41200.Q484	f41200	Binary	2005	147647	57	147590	240	Operative procedures - main OPCS4	Q48.4 Transvaginal oocyte recovery
f41200.S532	f41200	Binary	2005	147647	57	147590	240	Operative procedures - main OPCS4	S53.2 Injection of therapeutic substance into skin
f41200.T054	f41200	Binary	2005	147647	57	147590	240	Operative procedures - main OPCS4	T05.4 Removal of wire from chest wall
f41200.T838	f41200	Binary	2005	147647	57	147590	240	Operative procedures - main OPCS4	T83.8 Other specified other operations on muscle
f41200.V17grp	f41200	Binary	2005	147647	57	147590	240	Operative procedures - main OPCS4	V17 Fixation of mandible
f41200.W631	f41200	Binary	2005	147647	57	147590	240	Operative procedures - main OPCS4	W63.1 Revision of arthrodesis and internal fixation NEC
f41200.X412	f41200	Binary	2005	147647	57	147590	240	Operative procedures - main OPCS4	X41.2 Removal of ambulatory peritoneal dialysis catheter
f41201.V199	f41201	Binary	2002	35427	57	35370	19	External causes - ICD10	V19.9 Pedal cyclist [any] injured in unspecified traffic accident
f41201.W029	f41201	Binary	2002	35427	57	35370	19	External causes - ICD10	W02.9 Unspecified place
f41201.W130	f41201	Binary	2002	35427	57	35370	19	External causes - ICD10	W13.0 Home
f41201.W178	f41201	Binary	2002	35427	57	35370	19	External causes - ICD10	W17.8 Other specified place
f41201.Y423	f41201	Binary	2002	35427	57	35370	19	External causes - ICD10	Y42.3 Insulin and oral hypoglycaemic [antidiabetic] drugs
f41201.Y495	f41201	Binary	2002	35427	57	35370	19	External causes - ICD10	Y49.5 Other antipsychotics and neuroleptics
f41201.Y859	f41201	Binary	2002	35427	57	35370	19	External causes - ICD10	Y85.9 Sequelae of other and unspecified transport accidents
f41202.A46	f41202	Binary	2002	148152	57	148095	19	Diagnoses - main ICD10	A46 Erysipelas
f41202.C50919_new	f41202	Binary	2002	148152	57	148095	19	Diagnoses - main ICD10	C50919_new Malignant neoplasm of unspecified site of unspecified female breast
f41202.C51grp	f41202	Binary	2002	148152	57	148095	19	Diagnoses - main ICD10	C51 Malignant neoplasm of vulva
f41202.F22grp	f41202	Binary	2002	148152	57	148095	19	Diagnoses - main ICD10	F22 Persistent delusional disorders
f41202.F312	f41202	Binary	2002	148152	57	148095	19	Diagnoses - main ICD10	F31.2 Bipolar affective disorder, current episode manic with psychotic symptoms
f41202.J82	f41202	Binary	2002	148152	57	148095	19	Diagnoses - main ICD10	J82 Pulmonary eosinophilia, not elsewhere classified
f41202.J94grp	f41202	Binary	2002	148152	57	148095	19	Diagnoses - main ICD10	J94 Other pleural conditions
f41202.K118	f41202	Binary	2002	148152	57	148095	19	Diagnoses - main ICD10	K11.8 Other diseases of salivary glands
f41202.K123	f41202	Binary	2002	148152	57	148095	19	Diagnoses - main ICD10	K12.3 Oral mucositis (ulcerative)
f41202.L308	f41202	Binary	2002	148152	57	148095	19	Diagnoses - main ICD10	L30.8 Other specified dermatitis
f41202.M5450	f41202	Binary	2002	148152	57	148095	19	Diagnoses - main ICD10	M54.50 Low back pain (Multiple sites in spine)
f41202.N321	f41202	Binary	2002	148152	57	148095	19	Diagnoses - main ICD10	N32.1 Vesicointestinal fistula
f41202.N808	f41202	Binary	2002	148152	57	148095	19	Diagnoses - main ICD10	N80.8 Other endometriosis
f41202.S19grp	f41202	Binary	2002	148152	57	148095	19	Diagnoses - main ICD10	S19 Other and unspecified injuries of neck
f41202.S31grp	f41202	Binary	2002	148152	57	148095	19	Diagnoses - main ICD10	S31 Open wound of abdomen, lower back and pelvis
f41202.S6220	f41202	Binary	2002	148152	57	148095	19	Diagnoses - main ICD10	S62.20 Fracture of first metacarpal bone (closed)
f41202.S826	f41202	Binary	2002	148152	57	148095	19	Diagnoses - main ICD10	S82.6 Fracture of lateral malleolus
f41202.T634	f41202	Binary	2002	148152	57	148095	19	Diagnoses - main ICD10	T63.4 Venom of other arthropods
f41203.1749	f41203	Binary	2002	6552	57	6495	87	Diagnoses - main ICD9	01749 Tuberculosis of ear (method of diagnosis unspecified)
f41204.C229	f41204	Binary	2002	130003	57	129946	19	Diagnoses - secondary ICD10	C22.9 Liver, unspecified
f41204.D351	f41204	Binary	2002	130003	57	129946	19	Diagnoses - secondary ICD10	D35.1 Parathyroid gland
f41204.G558	f41204	Binary	2002	130003	57	129946	19	Diagnoses - secondary ICD10	G55.8 Nerve root and plexus compressions in other diseases classified elsewhere
f41204.H331	f41204	Binary	2002	130003	57	129946	19	Diagnoses - secondary ICD10	H33.1 Retinoschisis and retinal cysts
f41204.I169_new	f41204	Binary	2002	130003	57	129946	19	Diagnoses - secondary ICD10	I169_new Hypertensive crisis, unspecified
f41204.I898	f41204	Binary	2002	130003	57	129946	19	Diagnoses - secondary ICD10	I89.8 Other specified non-infective disorders of lymphatic vessels and lymph nodes
f41204.J938	f41204	Binary	2002	130003	57	129946	19	Diagnoses - secondary ICD10	J93.8 Other pneumothorax
f41204.L20grp	f41204	Binary	2002	130003	57	129946	19	Diagnoses - secondary ICD10	L20 Atopic dermatitis
f41204.L308	f41204	Binary	2002	130003	57	129946	19	Diagnoses - secondary ICD10	L30.8 Other specified dermatitis
f41204.M8588	f41204	Binary	2002	130003	57	129946	19	Diagnoses - secondary ICD10	M85.88 Other specified disorders of bone density and structure (Other)
f41204.S519	f41204	Binary	2002	130003	57	129946	19	Diagnoses - secondary ICD10	S51.9 Open wound of forearm, part unspecified
f41204.S700	f41204	Binary	2002	130003	57	129946	19	Diagnoses - secondary ICD10	S70.0 Contusion of hip
f41204.T911	f41204	Binary	2002	130003	57	129946	19	Diagnoses - secondary ICD10	T91.1 Sequelae of fracture of spine
f41204.Z753	f41204	Binary	2002	130003	57	129946	19	Diagnoses - secondary ICD10	Z75.3 Unavailability and inaccessibility of health-care facilities
f41204.Z848	f41204	Binary	2002	130003	57	129946	19	Diagnoses - secondary ICD10	Z84.8 Family history of other specified conditions
f41205.3050	f41205	Binary	2002	2811	57	2754	87	Diagnoses - secondary ICD9	3050 Nondependent abuse of alcohol
f41205.4019	f41205	Binary	2002	2811	57	2754	87	Diagnoses - secondary ICD9	4019 Essential hypertension, not specified as malignant or benign
f41205.V719	f41205	Binary	2002	2811	57	2754	87	Diagnoses - secondary ICD9	V719 Observation for unspecified suspected condition
f41210.F13grp	f41210	Binary	2005	136724	57	136667	240	Operative procedures - secondary OPCS4	F13 Restoration of tooth
f41210.K68grp	f41210	Binary	2005	136724	57	136667	240	Operative procedures - secondary OPCS4	K68 Drainage of pericardium
f41210.L872	f41210	Binary	2005	136724	57	136667	240	Operative procedures - secondary OPCS4	L87.2 Stripping of short saphenous vein
f41210.N321	f41210	Binary	2005	136724	57	136667	240	Operative procedures - secondary OPCS4	N32.1 Biopsy of lesion of penis
f41210.Q24grp	f41210	Binary	2005	136724	57	136667	240	Operative procedures - secondary OPCS4	Q24 Other excision of adnexa of uterus
f41210.S53grp	f41210	Binary	2005	136724	57	136667	240	Operative procedures - secondary OPCS4	S53 Introduction of substance into skin
f41210.T461	f41210	Binary	2005	136724	57	136667	240	Operative procedures - secondary OPCS4	T46.1 Paracentesis abdominis for ascites
f41210.U262	f41210	Binary	2005	136724	57	136667	240	Operative procedures - secondary OPCS4	U26.2 Uroflowmetry NEC
f41210.U29grp	f41210	Binary	2005	136724	57	136667	240	Operative procedures - secondary OPCS4	U29 Diagnostic endocrinology
f41210.U33grp	f41210	Binary	2005	136724	57	136667	240	Operative procedures - secondary OPCS4	U33 Other diagnostic tests
f41210.W812	f41210	Binary	2005	136724	57	136667	240	Operative procedures - secondary OPCS4	W81.2 Open removal of loose body from joint
f41210.Y30grp	f41210	Binary	2005	136724	57	136667	240	Operative procedures - secondary OPCS4	Y30 Incision of organ NOC
f41210.Z156	f41210	Binary	2005	136724	57	136667	240	Operative procedures - secondary OPCS4	Z15.6 Nipple
f41210.Z984	f41210	Binary	2005	136724	57	136667	240	Operative procedures - secondary OPCS4	Z98.4 Popliteal vein
f41270.C50919_new	f41270	Binary	2002	148186	57	148129	19	Diagnoses - ICD10	C50919_new Malignant neoplasm of unspecified site of unspecified female breast
f41270.C857	f41270	Binary	2002	148186	57	148129	19	Diagnoses - ICD10	C85.7 Other specified types of non-Hodgkin's lymphoma
f41270.D01grp	f41270	Binary	2002	148186	57	148129	19	Diagnoses - ICD10	D01 Carcinoma in situ of other and unspecified digestive organs
f41270.D15grp	f41270	Binary	2002	148186	57	148129	19	Diagnoses - ICD10	D15 Benign neoplasm of other and unspecified intrathoracic organs
f41270.D239	f41270	Binary	2002	148186	57	148129	19	Diagnoses - ICD10	D23.9 Skin, unspecified
f41270.E211	f41270	Binary	2002	148186	57	148129	19	Diagnoses - ICD10	E21.1 Secondary hyperparathyroidism, not elsewhere classified
f41270.E24grp	f41270	Binary	2002	148186	57	148129	19	Diagnoses - ICD10	E24 Cushing's syndrome
f41270.F239	f41270	Binary	2002	148186	57	148129	19	Diagnoses - ICD10	F23.9 Acute and transient psychotic disorder, unspecified
f41270.F39	f41270	Binary	2002	148186	57	148129	19	Diagnoses - ICD10	F39 Unspecified mood [affective] disorder
f41270.G961	f41270	Binary	2002	148186	57	148129	19	Diagnoses - ICD10	G96.1 Disorders of meninges, not elsewhere classified
f41270.H359	f41270	Binary	2002	148186	57	148129	19	Diagnoses - ICD10	H35.9 Retinal disorder, unspecified
f41270.J152	f41270	Binary	2002	148186	57	148129	19	Diagnoses - ICD10	J15.2 Pneumonia due to staphylococcus
f41270.J989	f41270	Binary	2002	148186	57	148129	19	Diagnoses - ICD10	J98.9 Respiratory disorder, unspecified
f41270.K71grp	f41270	Binary	2002	148186	57	148129	19	Diagnoses - ICD10	K71 Toxic liver disease
f41270.L56grp	f41270	Binary	2002	148186	57	148129	19	Diagnoses - ICD10	L56 Other acute skin changes due to ultraviolet radiation
f41270.M2157	f41270	Binary	2002	148186	57	148129	19	Diagnoses - ICD10	M21.57 Acquired clawhand, clubhand, clawfoot and clubfoot (Ankle and foot)
f41270.M4306	f41270	Binary	2002	148186	57	148129	19	Diagnoses - ICD10	M43.06 Spondylolysis (Lumbar region)
f41270.M4646	f41270	Binary	2002	148186	57	148129	19	Diagnoses - ICD10	M46.46 Discitis, unspecified (Lumbar region)
f41270.M4954	f41270	Binary	2002	148186	57	148129	19	Diagnoses - ICD10	M49.54 Collapsed vertebra in diseases classified elsewhere (Thoracic region)
f41270.N6019_new	f41270	Binary	2002	148186	57	148129	19	Diagnoses - ICD10	N6019_new Diffuse cystic mastopathy of unspecified breast
f41270.S411	f41270	Binary	2002	148186	57	148129	19	Diagnoses - ICD10	S41.1 Open wound of upper arm
f41270.S420	f41270	Binary	2002	148186	57	148129	19	Diagnoses - ICD10	S42.0 Fracture of clavicle
f41270.S54grp	f41270	Binary	2002	148186	57	148129	19	Diagnoses - ICD10	S54 Injury of nerves at forearm level
f41270.T819	f41270	Binary	2002	148186	57	148129	19	Diagnoses - ICD10	T81.9 Unspecified complication of procedure
f41270.T911	f41270	Binary	2002	148186	57	148129	19	Diagnoses - ICD10	T91.1 Sequelae of fracture of spine
f41270.V29grp	f41270	Binary	2002	148186	57	148129	19	Diagnoses - ICD10	V29 Motorcycle rider injured in other and unspecified transport accidents
f41270.V892	f41270	Binary	2002	148186	57	148129	19	Diagnoses - ICD10	V89.2 Person injured in unspecified motor-vehicle accident, traffic
f41270.W079	f41270	Binary	2002	148186	57	148129	19	Diagnoses - ICD10	W07.9 Unspecified place
f41270.Z44grp	f41270	Binary	2002	148186	57	148129	19	Diagnoses - ICD10	Z44 Fitting and adjustment of external prosthetic device
f41270.Z462	f41270	Binary	2002	148186	57	148129	19	Diagnoses - ICD10	Z46.2 Fitting and adjustment of other devices related to nervous system and special senses
f41270.Z753	f41270	Binary	2002	148186	57	148129	19	Diagnoses - ICD10	Z75.3 Unavailability and inaccessibility of health-care facilities
f41271.1749	f41271	Binary	2002	6559	57	6502	87	Diagnoses - ICD9	01749 Tuberculosis of ear (method of diagnosis unspecified)
f41271.6101	f41271	Binary	2002	6559	57	6502	87	Diagnoses - ICD9	6101 Diffuse cystic mastopathy
f41272.A535	f41272	Binary	2005	147647	57	147590	240	Operative procedures - OPCS4	A53.5 Drainage of cerebrospinal fluid NEC
f41272.B355	f41272	Binary	2005	147647	57	147590	240	Operative procedures - OPCS4	B35.5 Biopsy of lesion of nipple
f41272.C158	f41272	Binary	2005	147647	57	147590	240	Operative procedures - OPCS4	C15.8 Other specified correction of deformity of eyelid
f41272.C59grp	f41272	Binary	2005	147647	57	147590	240	Operative procedures - OPCS4	C59 Excision of iris
f41272.E135	f41272	Binary	2005	147647	57	147590	240	Operative procedures - OPCS4	E13.5 Closure of fistula between maxillary antrum and mouth
f41272.E511	f41272	Binary	2005	147647	57	147590	240	Operative procedures - OPCS4	E51.1 Diagnostic endoscopic examination of lower respiratory tract and biopsy of lesion of lower respiratory tract using rigid bronchoscope
f41272.F068	f41272	Binary	2005	147647	57	147590	240	Operative procedures - OPCS4	F06.8 Other specified other operations on lip
f41272.F441	f41272	Binary	2005	147647	57	147590	240	Operative procedures - OPCS4	F44.1 Total excision of parotid gland
f41272.G751	f41272	Binary	2005	147647	57	147590	240	Operative procedures - OPCS4	G75.1 Refashioning of ileostomy
f41272.H36grp	f41272	Binary	2005	147647	57	147590	240	Operative procedures - OPCS4	H36 Other abdominal operations for prolapse of rectum
f41272.K276	f41272	Binary	2005	147647	57	147590	240	Operative procedures - OPCS4	K27.6 Tricuspid valve repair NEC
f41272.L878	f41272	Binary	2005	147647	57	147590	240	Operative procedures - OPCS4	L87.8 Other specified other operations on varicose vein of leg
f41272.Q484	f41272	Binary	2005	147647	57	147590	240	Operative procedures - OPCS4	Q48.4 Transvaginal oocyte recovery
f41272.S159	f41272	Binary	2005	147647	57	147590	240	Operative procedures - OPCS4	S15.9 Unspecified other biopsy of skin
f41272.S50grp	f41272	Binary	2005	147647	57	147590	240	Operative procedures - OPCS4	S50 Introduction of other inert substance into subcutaneous tissue
f41272.U502	f41272	Binary	2005	147647	57	147590	240	Operative procedures - OPCS4	U50.2 Delivery of rehabilitation for hip fracture
f41272.X111	f41272	Binary	2005	147647	57	147590	240	Operative procedures - OPCS4	X11.1 Amputation of great toe
f41272.X658	f41272	Binary	2005	147647	57	147590	240	Operative procedures - OPCS4	X65.8 Other specified radiotherapy delivery
f41272.Y30grp	f41272	Binary	2005	147647	57	147590	240	Operative procedures - OPCS4	Y30 Incision of organ NOC
f41272.Z156	f41272	Binary	2005	147647	57	147590	240	Operative procedures - OPCS4	Z15.6 Nipple
f41272.Z984	f41272	Binary	2005	147647	57	147590	240	Operative procedures - OPCS4	Z98.4 Popliteal vein
f20002.1433	f20002	Binary	100074	130628	58	130570	6	Non-cancer illness code, self-reported	cerebral palsy
f20002.1681	f20002	Binary	100074	130628	58	130570	6	Non-cancer illness code, self-reported	hydatiform mole
f20003.1140861936	f20003	Binary	100075	125680	58	125622	4	Treatment/medication code	questran 4g/sachet powder
f20003.1140879392	f20003	Binary	100075	125680	58	125622	4	Treatment/medication code	manevac granules
f20003.1140882626	f20003	Binary	100075	125680	58	125622	4	Treatment/medication code	betnesol 0.1% eye/ear/nose drops
f20003.1140884696	f20003	Binary	100075	125680	58	125622	4	Treatment/medication code	clobetasone
f20544.2	f20544	Binary	137	18141	58	18083	1401	Mental health problems ever diagnosed by a professional	Schizophrenia
f3082	f3082	Binary	100018	103179	58	103121	100267	Fractured heel	.
f40001.I609	f40001	Binary	100093	11978	58	11920	19	Underlying (primary) cause of death: ICD10	I60.9 Subarachnoid haemorrhage, unspecified
f40002.I27grp	f40002	Binary	100093	7681	58	7623	19	Contributory (secondary) causes of death: ICD10	I27 Other pulmonary heart diseases
f40006.C211	f40006	Binary	100092	37805	58	37747	19	Type of cancer: ICD10	C21.1 Anal canal
f40006.C492	f40006	Binary	100092	37805	58	37747	19	Type of cancer: ICD10	C49.2 Connective and soft tissue of lower limb, including hip
f41200.C228	f41200	Binary	2005	147647	58	147589	240	Operative procedures - main OPCS4	C22.8 Other specified other operations on eyelid
f41200.E913	f41200	Binary	2005	147647	58	147589	240	Operative procedures - main OPCS4	E91.3 Overnight oximetry
f41200.H29grp	f41200	Binary	2005	147647	58	147589	240	Operative procedures - main OPCS4	H29 Subtotal excision of colon
f41200.L873	f41200	Binary	2005	147647	58	147589	240	Operative procedures - main OPCS4	L87.3 Stripping of varicose vein of leg NEC
f41200.L916	f41200	Binary	2005	147647	58	147589	240	Operative procedures - main OPCS4	L91.6 Cannulation of vein NEC
f41200.M498	f41200	Binary	2005	147647	58	147589	240	Operative procedures - main OPCS4	M49.8 Other specified other operations on bladder
f41200.P26grp	f41200	Binary	2005	147647	58	147589	240	Operative procedures - main OPCS4	P26 Introduction of supporting pessary into vagina
f41200.T09grp	f41200	Binary	2005	147647	58	147589	240	Operative procedures - main OPCS4	T09 Other open operations on pleura
f41200.T422	f41200	Binary	2005	147647	58	147589	240	Operative procedures - main OPCS4	T42.2 Endoscopic destruction of lesion of peritoneum
f41200.T71grp	f41200	Binary	2005	147647	58	147589	240	Operative procedures - main OPCS4	T71 Excision of sheath of tendon
f41200.W43grp	f41200	Binary	2005	147647	58	147589	240	Operative procedures - main OPCS4	W43 Total prosthetic replacement of other joint using cement
f41200.W818	f41200	Binary	2005	147647	58	147589	240	Operative procedures - main OPCS4	W81.8 Other specified other open operations on joint
f41201.W78grp	f41201	Binary	2002	35427	58	35369	19	External causes - ICD10	W78 Inhalation of gastric contents
f41202.B44grp	f41202	Binary	2002	148152	58	148094	19	Diagnoses - main ICD10	B44 Aspergillosis
f41202.C439	f41202	Binary	2002	148152	58	148094	19	Diagnoses - main ICD10	C43.9 Malignant melanoma of skin, unspecified
f41202.D2330_new	f41202	Binary	2002	148152	58	148094	19	Diagnoses - main ICD10	D2330_new Other benign neoplasm of skin of unspecified part of face
f41202.D2339_new	f41202	Binary	2002	148152	58	148094	19	Diagnoses - main ICD10	D2339_new Other benign neoplasm of skin of other parts of face
f41202.G82grp	f41202	Binary	2002	148152	58	148094	19	Diagnoses - main ICD10	G82 Paraplegia and tetraplegia
f41202.H026	f41202	Binary	2002	148152	58	148094	19	Diagnoses - main ICD10	H02.6 Xanthelasma of eyelid
f41202.I309	f41202	Binary	2002	148152	58	148094	19	Diagnoses - main ICD10	I30.9 Acute pericarditis, unspecified
f41202.K754	f41202	Binary	2002	148152	58	148094	19	Diagnoses - main ICD10	K75.4 Autoimmune hepatitis
f41202.K863	f41202	Binary	2002	148152	58	148094	19	Diagnoses - main ICD10	K86.3 Pseudocyst of pancreas
f41202.M2441	f41202	Binary	2002	148152	58	148094	19	Diagnoses - main ICD10	M24.41 Recurrent dislocation and subluxation of joint (Shoulder region)
f41202.M4790	f41202	Binary	2002	148152	58	148094	19	Diagnoses - main ICD10	M47.90 Spondylosis, unspecified (Multiple sites in spine)
f41202.M7928	f41202	Binary	2002	148152	58	148094	19	Diagnoses - main ICD10	M79.28 Neuralgia and neuritis, unspecified (Other)
f41202.N34grp	f41202	Binary	2002	148152	58	148094	19	Diagnoses - main ICD10	N34 Urethritis and urethral syndrome
f41202.N830	f41202	Binary	2002	148152	58	148094	19	Diagnoses - main ICD10	N83.0 Follicular cyst of ovary
f41202.N83201_new	f41202	Binary	2002	148152	58	148094	19	Diagnoses - main ICD10	N83201_new Unspecified ovarian cyst, right side
f41202.N83202_new	f41202	Binary	2002	148152	58	148094	19	Diagnoses - main ICD10	N83202_new Unspecified ovarian cyst, left side
f41202.N83209_new	f41202	Binary	2002	148152	58	148094	19	Diagnoses - main ICD10	N83209_new Unspecified ovarian cyst, unspecified side
f41202.N83291_new	f41202	Binary	2002	148152	58	148094	19	Diagnoses - main ICD10	N83291_new Other ovarian cyst, right side
f41202.N83292_new	f41202	Binary	2002	148152	58	148094	19	Diagnoses - main ICD10	N83292_new Other ovarian cyst, left side
f41202.N83299_new	f41202	Binary	2002	148152	58	148094	19	Diagnoses - main ICD10	N83299_new Other ovarian cyst, unspecified side
f41202.O722	f41202	Binary	2002	148152	58	148094	19	Diagnoses - main ICD10	O72.2 Delayed and secondary postpartum haemorrhage
f41202.R943	f41202	Binary	2002	148152	58	148094	19	Diagnoses - main ICD10	R94.3 Abnormal results of cardiovascular function studies
f41202.S519	f41202	Binary	2002	148152	58	148094	19	Diagnoses - main ICD10	S51.9 Open wound of forearm, part unspecified
f41202.S6280	f41202	Binary	2002	148152	58	148094	19	Diagnoses - main ICD10	S62.80 Fracture of other and unspecified parts of wrist and hand (closed)
f41202.S808	f41202	Binary	2002	148152	58	148094	19	Diagnoses - main ICD10	S80.8 Other superficial injuries of lower leg
f41202.T46grp	f41202	Binary	2002	148152	58	148094	19	Diagnoses - main ICD10	T46 Poisoning by agents primarily affecting the cardiovascular system
f41202.Z014	f41202	Binary	2002	148152	58	148094	19	Diagnoses - main ICD10	Z01.4 Gynaecological examination (general)(routine)
f41203.2163	f41203	Binary	2002	6552	58	6494	87	Diagnoses - main ICD9	2163 Benign neoplasm of skin of other and unspecified parts of face
f41203.5693	f41203	Binary	2002	6552	58	6494	87	Diagnoses - main ICD9	5693 Haemorrhage of rectum and anus
f41203.6202	f41203	Binary	2002	6552	58	6494	87	Diagnoses - main ICD9	6202 Other and unspecified ovarian cyst
f41204.B009	f41204	Binary	2002	130003	58	129945	19	Diagnoses - secondary ICD10	B00.9 Herpesviral infection, unspecified
f41204.B351	f41204	Binary	2002	130003	58	129945	19	Diagnoses - secondary ICD10	B35.1 Tinea unguium
f41204.C830	f41204	Binary	2002	130003	58	129945	19	Diagnoses - secondary ICD10	C83.0 Small cell (diffuse)
f41204.D313	f41204	Binary	2002	130003	58	129945	19	Diagnoses - secondary ICD10	D31.3 Choroid
f41204.G408	f41204	Binary	2002	130003	58	129945	19	Diagnoses - secondary ICD10	G40.8 Other epilepsy
f41204.G479	f41204	Binary	2002	130003	58	129945	19	Diagnoses - secondary ICD10	G47.9 Sleep disorder, unspecified
f41204.H001	f41204	Binary	2002	130003	58	129945	19	Diagnoses - secondary ICD10	H00.1 Chalazion
f41204.I609	f41204	Binary	2002	130003	58	129945	19	Diagnoses - secondary ICD10	I60.9 Subarachnoid haemorrhage, unspecified
f41204.I619	f41204	Binary	2002	130003	58	129945	19	Diagnoses - secondary ICD10	I61.9 Intracerebral haemorrhage, unspecified
f41204.I690	f41204	Binary	2002	130003	58	129945	19	Diagnoses - secondary ICD10	I69.0 Sequelae of subarachnoid haemorrhage
f41204.K41grp	f41204	Binary	2002	130003	58	129945	19	Diagnoses - secondary ICD10	K41 Femoral hernia
f41204.L21grp	f41204	Binary	2002	130003	58	129945	19	Diagnoses - secondary ICD10	L21 Seborrhoeic dermatitis
f41204.O86grp	f41204	Binary	2002	130003	58	129945	19	Diagnoses - secondary ICD10	O86 Other puerperal infections
f41204.R412	f41204	Binary	2002	130003	58	129945	19	Diagnoses - secondary ICD10	R41.2 Retrograde amnesia
f41204.S5200	f41204	Binary	2002	130003	58	129945	19	Diagnoses - secondary ICD10	S52.00 Fracture of upper end of ulna (closed)
f41204.W54grp	f41204	Binary	2002	130003	58	129945	19	Diagnoses - secondary ICD10	W54 Bitten or struck by dog
f41204.Y400	f41204	Binary	2002	130003	58	129945	19	Diagnoses - secondary ICD10	Y40.0 Penicillins
f41204.Y49grp	f41204	Binary	2002	130003	58	129945	19	Diagnoses - secondary ICD10	Y49 Psychotropic drugs, not elsewhere classified
f41204.Y525	f41204	Binary	2002	130003	58	129945	19	Diagnoses - secondary ICD10	Y52.5 Other antihypertensive drugs, not elsewhere classified
f41210.C17grp	f41210	Binary	2005	136724	58	136666	240	Operative procedures - secondary OPCS4	C17 Other repair of eyelid
f41210.E92grp	f41210	Binary	2005	136724	58	136666	240	Operative procedures - secondary OPCS4	E92 Respiratory tests
f41210.F362	f41210	Binary	2005	136724	58	136666	240	Operative procedures - secondary OPCS4	F36.2 Biopsy of lesion of tonsil
f41210.G234	f41210	Binary	2005	136724	58	136666	240	Operative procedures - secondary OPCS4	G23.4 Repair of diaphragmatic hernia using abdominal approach NEC
f41210.H42grp	f41210	Binary	2005	136724	58	136666	240	Operative procedures - secondary OPCS4	H42 Perineal operations for prolapse of rectum
f41210.T28grp	f41210	Binary	2005	136724	58	136666	240	Operative procedures - secondary OPCS4	T28 Other repair of anterior abdominal wall
f41210.W816	f41210	Binary	2005	136724	58	136666	240	Operative procedures - secondary OPCS4	W81.6 Capsulorrhaphy of joint
f41210.Y466	f41210	Binary	2005	136724	58	136666	240	Operative procedures - secondary OPCS4	Y46.6 Infratentorial open approach to contents of cranium
f41210.Z098	f41210	Binary	2005	136724	58	136666	240	Operative procedures - secondary OPCS4	Z09.8 Specified peripheral nerve of arm NEC
f41210.Z339	f41210	Binary	2005	136724	58	136666	240	Operative procedures - secondary OPCS4	Z33.9 Heart NEC
f41210.Z373	f41210	Binary	2005	136724	58	136666	240	Operative procedures - secondary OPCS4	Z37.3 Superior mesenteric artery
f41210.Z489	f41210	Binary	2005	136724	58	136666	240	Operative procedures - secondary OPCS4	Z48.9 Skin of head NEC
f41210.Z643	f41210	Binary	2005	136724	58	136666	240	Operative procedures - secondary OPCS4	Z64.3 Zygomatic complex of bones
f41210.Z778	f41210	Binary	2005	136724	58	136666	240	Operative procedures - secondary OPCS4	Z77.8 Specified tibia NEC
f41270.C181	f41270	Binary	2002	148186	58	148128	19	Diagnoses - ICD10	C18.1 Appendix
f41270.C519	f41270	Binary	2002	148186	58	148128	19	Diagnoses - ICD10	C51.9 Vulva, unspecified
f41270.C713	f41270	Binary	2002	148186	58	148128	19	Diagnoses - ICD10	C71.3 Parietal lobe
f41270.C821	f41270	Binary	2002	148186	58	148128	19	Diagnoses - ICD10	C82.1 Mixed small cleaved and large cell, follicular
f41270.C880	f41270	Binary	2002	148186	58	148128	19	Diagnoses - ICD10	C88.0 Waldenstrom's macroglobulinaemia
f41270.D84grp	f41270	Binary	2002	148186	58	148128	19	Diagnoses - ICD10	D84 Other immunodeficiencies
f41270.F430	f41270	Binary	2002	148186	58	148128	19	Diagnoses - ICD10	F43.0 Acute stress reaction
f41270.G935	f41270	Binary	2002	148186	58	148128	19	Diagnoses - ICD10	G93.5 Compression of brain
f41270.H408	f41270	Binary	2002	148186	58	148128	19	Diagnoses - ICD10	H40.8 Other glaucoma
f41270.I514	f41270	Binary	2002	148186	58	148128	19	Diagnoses - ICD10	I51.4 Myocarditis, unspecified
f41270.I690	f41270	Binary	2002	148186	58	148128	19	Diagnoses - ICD10	I69.0 Sequelae of subarachnoid haemorrhage
f41270.J679	f41270	Binary	2002	148186	58	148128	19	Diagnoses - ICD10	J67.9 Hypersensitivity pneumonitis due to unspecified organic dust
f41270.L70grp	f41270	Binary	2002	148186	58	148128	19	Diagnoses - ICD10	L70 Acne
f41270.M0691	f41270	Binary	2002	148186	58	148128	19	Diagnoses - ICD10	M06.91 Rheumatoid arthritis, unspecified (Shoulder region)
f41270.M6595	f41270	Binary	2002	148186	58	148128	19	Diagnoses - ICD10	M65.95 Synovitis and tenosynovitis, unspecified (Pelvic region and thigh)
f41270.M705	f41270	Binary	2002	148186	58	148128	19	Diagnoses - ICD10	M70.5 Other bursitis of knee
f41270.N085	f41270	Binary	2002	148186	58	148128	19	Diagnoses - ICD10	N08.5 Glomerular disorders in systemic connective tissue disorders
f41270.N342	f41270	Binary	2002	148186	58	148128	19	Diagnoses - ICD10	N34.2 Other urethritis
f41270.N995	f41270	Binary	2002	148186	58	148128	19	Diagnoses - ICD10	N99.5 Malfunction of external stoma of urinary tract
f41270.Q513	f41270	Binary	2002	148186	58	148128	19	Diagnoses - ICD10	Q51.3 Bicornate uterus
f41270.S005	f41270	Binary	2002	148186	58	148128	19	Diagnoses - ICD10	S00.5 Superficial injury of lip and oral cavity
f41270.S098	f41270	Binary	2002	148186	58	148128	19	Diagnoses - ICD10	S09.8 Other specified injuries of head
f41270.S3230	f41270	Binary	2002	148186	58	148128	19	Diagnoses - ICD10	S32.30 Fracture of ilium (closed)
f41270.V475	f41270	Binary	2002	148186	58	148128	19	Diagnoses - ICD10	V47.5 Driver injured in traffic accident
f41270.Y492	f41270	Binary	2002	148186	58	148128	19	Diagnoses - ICD10	Y49.2 Other and unspecified antidepressants
f41270.Y658	f41270	Binary	2002	148186	58	148128	19	Diagnoses - ICD10	Y65.8 Other specified misadventures during surgical and medical care
f41270.Z097	f41270	Binary	2002	148186	58	148128	19	Diagnoses - ICD10	Z09.7 Follow-up examination after combined treatment for other conditions
f41270.Z465	f41270	Binary	2002	148186	58	148128	19	Diagnoses - ICD10	Z46.5 Fitting and adjustment of ileostomy and other intestinal appliances
f41270.Z848	f41270	Binary	2002	148186	58	148128	19	Diagnoses - ICD10	Z84.8 Family history of other specified conditions
f41271.4739	f41271	Binary	2002	6559	58	6501	87	Diagnoses - ICD9	4739 Chronic sinusitis, unspecified
f41272.C01grp	f41272	Binary	2005	147647	58	147589	240	Operative procedures - OPCS4	C01 Excision of eye
f41272.F344	f41272	Binary	2005	147647	58	147589	240	Operative procedures - OPCS4	F34.4 Bilateral excision of tonsil NEC
f41272.F381	f41272	Binary	2005	147647	58	147589	240	Operative procedures - OPCS4	F38.1 Excision of lesion of floor of mouth
f41272.M475	f41272	Binary	2005	147647	58	147589	240	Operative procedures - OPCS4	M47.5 Maintenance of urethral catheter in bladder
f41272.T39grp	f41272	Binary	2005	147647	58	147589	240	Operative procedures - OPCS4	T39 Operations on posterior peritoneum
f41272.T53grp	f41272	Binary	2005	147647	58	147589	240	Operative procedures - OPCS4	T53 Extirpation of lesion of fascia
f41272.U503	f41272	Binary	2005	147647	58	147589	240	Operative procedures - OPCS4	U50.3 Delivery of rehabilitation for joint replacement
f41272.W089	f41272	Binary	2005	147647	58	147589	240	Operative procedures - OPCS4	W08.9 Unspecified other excision of bone
f41272.W43grp	f41272	Binary	2005	147647	58	147589	240	Operative procedures - OPCS4	W43 Total prosthetic replacement of other joint using cement
f41272.W561	f41272	Binary	2005	147647	58	147589	240	Operative procedures - OPCS4	W56.1 Primary interposition arthroplasty of metatarsophalangeal joint NEC
f41272.W816	f41272	Binary	2005	147647	58	147589	240	Operative procedures - OPCS4	W81.6 Capsulorrhaphy of joint
f41272.X14grp	f41272	Binary	2005	147647	58	147589	240	Operative procedures - OPCS4	X14 Clearance of pelvis
f41272.Y466	f41272	Binary	2005	147647	58	147589	240	Operative procedures - OPCS4	Y46.6 Infratentorial open approach to contents of cranium
f41272.Z098	f41272	Binary	2005	147647	58	147589	240	Operative procedures - OPCS4	Z09.8 Specified peripheral nerve of arm NEC
f41272.Z339	f41272	Binary	2005	147647	58	147589	240	Operative procedures - OPCS4	Z33.9 Heart NEC
f41272.Z373	f41272	Binary	2005	147647	58	147589	240	Operative procedures - OPCS4	Z37.3 Superior mesenteric artery
f41272.Z489	f41272	Binary	2005	147647	58	147589	240	Operative procedures - OPCS4	Z48.9 Skin of head NEC
f41272.Z643	f41272	Binary	2005	147647	58	147589	240	Operative procedures - OPCS4	Z64.3 Zygomatic complex of bones
f41272.Z778	f41272	Binary	2005	147647	58	147589	240	Operative procedures - OPCS4	Z77.8 Specified tibia NEC
f20002.1455	f20002	Binary	100074	130628	59	130569	6	Non-cancer illness code, self-reported	chronic skin ulcers
f20003.1140867998	f20003	Binary	100075	125680	59	125621	4	Treatment/medication code	motilium 10mg tablet
f20003.1140868518	f20003	Binary	100075	125680	59	125621	4	Treatment/medication code	nuvelle tablet
f20003.1140868772	f20003	Binary	100075	125680	59	125621	4	Treatment/medication code	didronel 200mg tablet
f20003.1140872492	f20003	Binary	100075	125680	59	125621	4	Treatment/medication code	nicotine product
f20003.1140879628	f20003	Binary	100075	125680	59	125621	4	Treatment/medication code	dothiepin
f20003.1140881320	f20003	Binary	100075	125680	59	125621	4	Treatment/medication code	magnesium carbonate
f20003.1140888594	f20003	Binary	100075	125680	59	125621	4	Treatment/medication code	fluvastatin
f20003.1140926940	f20003	Binary	100075	125680	59	125621	4	Treatment/medication code	flomax mr 400micrograms m/r capsule
f20003.1140927320	f20003	Binary	100075	125680	59	125621	4	Treatment/medication code	dermol 500 lotion
f20003.1141164872	f20003	Binary	100075	125680	59	125621	4	Treatment/medication code	sinemet-62.5 tablet
f20004.1576	f20004	Binary	100076	135983	59	135924	5	Operation code	colostomy reversal
f40001.I62grp	f40001	Binary	100093	11978	59	11919	19	Underlying (primary) cause of death: ICD10	I62 Other nontraumatic intracranial haemorrhage
f40001.I63grp	f40001	Binary	100093	11978	59	11919	19	Underlying (primary) cause of death: ICD10	I63 Cerebral infarction
f40001.W19	f40001	Binary	100093	11978	59	11919	19	Underlying (primary) cause of death: ICD10	W19 Unspecified fall
f40001.W19grp	f40001	Binary	100093	11978	59	11919	19	Underlying (primary) cause of death: ICD10	W19 Unspecified fall
f40001.X70	f40001	Binary	100093	11978	59	11919	19	Underlying (primary) cause of death: ICD10	X70 Intentional self-harm by hanging, strangulation and suffocation
f40001.X70grp	f40001	Binary	100093	11978	59	11919	19	Underlying (primary) cause of death: ICD10	X70 Intentional self-harm by hanging, strangulation and suffocation
f40002.I61grp	f40002	Binary	100093	7681	59	7622	19	Contributory (secondary) causes of death: ICD10	I61 Intracerebral haemorrhage
f40002.I70grp	f40002	Binary	100093	7681	59	7622	19	Contributory (secondary) causes of death: ICD10	I70 Atherosclerosis
f40002.K729	f40002	Binary	100093	7681	59	7622	19	Contributory (secondary) causes of death: ICD10	K72.9 Hepatic failure, unspecified
f40002.M06grp	f40002	Binary	100093	7681	59	7622	19	Contributory (secondary) causes of death: ICD10	M06 Other rheumatoid arthritis
f41200.A107	f41200	Binary	2005	147647	59	147588	240	Operative procedures - main OPCS4	A10.7 Stereotactic radiosurgery on tissue of brain
f41200.A388	f41200	Binary	2005	147647	59	147588	240	Operative procedures - main OPCS4	A38.8 Other specified extirpation of lesion of meninges of brain
f41200.A529	f41200	Binary	2005	147647	59	147588	240	Operative procedures - main OPCS4	A52.9 Unspecified therapeutic epidural injection
f41200.C17grp	f41200	Binary	2005	147647	59	147588	240	Operative procedures - main OPCS4	C17 Other repair of eyelid
f41200.C891	f41200	Binary	2005	147647	59	147588	240	Operative procedures - main OPCS4	C89.1 Insertion of sustained release device into posterior segment of eye
f41200.D106	f41200	Binary	2005	147647	59	147588	240	Operative procedures - main OPCS4	D10.6 Revision of mastoidectomy
f41200.D19grp	f41200	Binary	2005	147647	59	147588	240	Operative procedures - main OPCS4	D19 Extirpation of lesion of middle ear
f41200.E519	f41200	Binary	2005	147647	59	147588	240	Operative procedures - main OPCS4	E51.9 Unspecified diagnostic endoscopic examination of lower respiratory tract using rigid bronchoscope
f41200.F101	f41200	Binary	2005	147647	59	147588	240	Operative procedures - main OPCS4	F10.1 Full dental clearance
f41200.J121	f41200	Binary	2005	147647	59	147588	240	Operative procedures - main OPCS4	J12.1 Percutaneous drainage of liver
f41200.K613	f41200	Binary	2005	147647	59	147588	240	Operative procedures - main OPCS4	K61.3 Renewal of cardiac pacemaker system NEC
f41200.K73grp	f41200	Binary	2005	147647	59	147588	240	Operative procedures - main OPCS4	K73 Other cardiac pacemaker system introduced through vein
f41200.L62grp	f41200	Binary	2005	147647	59	147588	240	Operative procedures - main OPCS4	L62 Other open operations on femoral artery
f41200.M343	f41200	Binary	2005	147647	59	147588	240	Operative procedures - main OPCS4	M34.3 Cystectomy NEC
f41200.O27grp	f41200	Binary	2005	147647	59	147588	240	Operative procedures - main OPCS4	O27 Other stabilising operations on joint
f41200.P092	f41200	Binary	2005	147647	59	147588	240	Operative procedures - main OPCS4	P09.2 Drainage of lesion of vulva
f41200.T862	f41200	Binary	2005	147647	59	147588	240	Operative procedures - main OPCS4	T86.2 Sampling of axillary lymph nodes
f41200.W041	f41200	Binary	2005	147647	59	147588	240	Operative procedures - main OPCS4	W04.1 Localised fusion of joints of hindfoot
f41200.W042	f41200	Binary	2005	147647	59	147588	240	Operative procedures - main OPCS4	W04.2 Triple fusion of joints of hindfoot
f41200.W088	f41200	Binary	2005	147647	59	147588	240	Operative procedures - main OPCS4	W08.8 Other specified other excision of bone
f41200.W778	f41200	Binary	2005	147647	59	147588	240	Operative procedures - main OPCS4	W77.8 Other specified stabilising operations on joint
f41200.X598	f41200	Binary	2005	147647	59	147588	240	Operative procedures - main OPCS4	X59.8 Other specified anaesthetic without surgery
f41201.W023	f41201	Binary	2002	35427	59	35368	19	External causes - ICD10	W02.3 Sports and athletics area
f41201.W80grp	f41201	Binary	2002	35427	59	35368	19	External causes - ICD10	W80 Inhalation and ingestion of other objects causing obstruction of respiratory tract
f41202.C229	f41202	Binary	2002	148152	59	148093	19	Diagnoses - main ICD10	C22.9 Liver, unspecified
f41202.D371	f41202	Binary	2002	148152	59	148093	19	Diagnoses - main ICD10	D37.1 Stomach
f41202.G952	f41202	Binary	2002	148152	59	148093	19	Diagnoses - main ICD10	G95.2 Cord compression, unspecified
f41202.H902	f41202	Binary	2002	148152	59	148093	19	Diagnoses - main ICD10	H90.2 Conductive hearing loss, unspecified
f41202.I429	f41202	Binary	2002	148152	59	148093	19	Diagnoses - main ICD10	I42.9 Cardiomyopathy, unspecified
f41202.I610	f41202	Binary	2002	148152	59	148093	19	Diagnoses - main ICD10	I61.0 Intracerebral haemorrhage in hemisphere, subcortical
f41202.L509	f41202	Binary	2002	148152	59	148093	19	Diagnoses - main ICD10	L50.9 Urticaria, unspecified
f41202.L89	f41202	Binary	2002	148152	59	148093	19	Diagnoses - main ICD10	L89 Decubitus ulcer
f41202.L89grp	f41202	Binary	2002	148152	59	148093	19	Diagnoses - main ICD10	L89 Decubitus ulcer
f41202.M1904	f41202	Binary	2002	148152	59	148093	19	Diagnoses - main ICD10	M19.04 Primary arthrosis of other joints (Hand)
f41202.M1996	f41202	Binary	2002	148152	59	148093	19	Diagnoses - main ICD10	M19.96 Arthrosis, unspecified-Lower leg
f41202.M32grp	f41202	Binary	2002	148152	59	148093	19	Diagnoses - main ICD10	M32 Systemic lupus erythematosus
f41202.N839	f41202	Binary	2002	148152	59	148093	19	Diagnoses - main ICD10	N83.9 Noninflammatory disorder of ovary, Fallopian tube and broad ligament, unspecified
f41202.O35grp	f41202	Binary	2002	148152	59	148093	19	Diagnoses - main ICD10	O35 Maternal care for known or suspected foetal abnormality and damage
f41202.R02	f41202	Binary	2002	148152	59	148093	19	Diagnoses - main ICD10	R02 Gangrene, not elsewhere classified
f41202.S0230	f41202	Binary	2002	148152	59	148093	19	Diagnoses - main ICD10	S02.30 Fracture of orbital floor (closed)
f41202.S0680	f41202	Binary	2002	148152	59	148093	19	Diagnoses - main ICD10	S06.80 Other intracranial injuries (without open intracranial wound)
f41202.S634	f41202	Binary	2002	148152	59	148093	19	Diagnoses - main ICD10	S63.4 Traumatic rupture of ligament of finger at metacarpophalangeal and interphalangeal joint(s)
f41202.S67grp	f41202	Binary	2002	148152	59	148093	19	Diagnoses - main ICD10	S67 Crushing injury of wrist and hand
f41202.T834	f41202	Binary	2002	148152	59	148093	19	Diagnoses - main ICD10	T83.4 Mechanical complication of other prosthetic devices, implants and grafts in genital tract
f41204.B449	f41204	Binary	2002	130003	59	129944	19	Diagnoses - secondary ICD10	B44.9 Aspergillosis, unspecified
f41204.C49grp	f41204	Binary	2002	130003	59	129944	19	Diagnoses - secondary ICD10	C49 Malignant neoplasm of other connective and soft tissue
f41204.D591	f41204	Binary	2002	130003	59	129944	19	Diagnoses - secondary ICD10	D59.1 Other autoimmune haemolytic anaemias
f41204.D721	f41204	Binary	2002	130003	59	129944	19	Diagnoses - secondary ICD10	D72.1 Eosinophilia
f41204.F020	f41204	Binary	2002	130003	59	129944	19	Diagnoses - secondary ICD10	F02.0 Dementia in Pick's disease
f41204.F603	f41204	Binary	2002	130003	59	129944	19	Diagnoses - secondary ICD10	F60.3 Emotionally unstable personality disorder
f41204.F80grp	f41204	Binary	2002	130003	59	129944	19	Diagnoses - secondary ICD10	F80 Specific developmental disorders of speech and language
f41204.G588	f41204	Binary	2002	130003	59	129944	19	Diagnoses - secondary ICD10	G58.8 Other specified mononeuropathies
f41204.G911	f41204	Binary	2002	130003	59	129944	19	Diagnoses - secondary ICD10	G91.1 Obstructive hydrocephalus
f41204.H215	f41204	Binary	2002	130003	59	129944	19	Diagnoses - secondary ICD10	H21.5 Other adhesions and disruptions of iris and ciliary body
f41204.H490	f41204	Binary	2002	130003	59	129944	19	Diagnoses - secondary ICD10	H49.0 Third [oculomotor] nerve palsy
f41204.K130	f41204	Binary	2002	130003	59	129944	19	Diagnoses - secondary ICD10	K13.0 Diseases of lips
f41204.K803	f41204	Binary	2002	130003	59	129944	19	Diagnoses - secondary ICD10	K80.3 Calculus of bile duct with cholangitis
f41204.M4690	f41204	Binary	2002	130003	59	129944	19	Diagnoses - secondary ICD10	M46.90 Inflammatory spondylopathy, unspecified (Multiple sites in spine)
f41204.N602	f41204	Binary	2002	130003	59	129944	19	Diagnoses - secondary ICD10	N60.2 Fibroadenosis of breast
f41204.N603	f41204	Binary	2002	130003	59	129944	19	Diagnoses - secondary ICD10	N60.3 Fibrosclerosis of breast
f41204.O421	f41204	Binary	2002	130003	59	129944	19	Diagnoses - secondary ICD10	O42.1 Premature rupture of membranes, onset of labour after 24 hours
f41204.R309	f41204	Binary	2002	130003	59	129944	19	Diagnoses - secondary ICD10	R30.9 Painful micturition, unspecified
f41204.S0620	f41204	Binary	2002	130003	59	129944	19	Diagnoses - secondary ICD10	S06.20 Diffuse brain injury (without open intracranial wound)
f41204.S819	f41204	Binary	2002	130003	59	129944	19	Diagnoses - secondary ICD10	S81.9 Open wound of lower leg, part unspecified
f41204.W449	f41204	Binary	2002	130003	59	129944	19	Diagnoses - secondary ICD10	W44.9 Unspecified place
f41204.Z748	f41204	Binary	2002	130003	59	129944	19	Diagnoses - secondary ICD10	Z74.8 Other problems related to care-provider dependency
f41204.Z821	f41204	Binary	2002	130003	59	129944	19	Diagnoses - secondary ICD10	Z82.1 Family history of blindness and visual loss
f41205.V252	f41205	Binary	2002	2811	59	2752	87	Diagnoses - secondary ICD9	V252 Sterilization
f41210.C15grp	f41210	Binary	2005	136724	59	136665	240	Operative procedures - secondary OPCS4	C15 Correction of deformity of eyelid
f41210.C498	f41210	Binary	2005	136724	59	136665	240	Operative procedures - secondary OPCS4	C49.8 Other specified incision of cornea
f41210.C825	f41210	Binary	2005	136724	59	136665	240	Operative procedures - secondary OPCS4	C82.5 Panretinal laser photocoagulation to lesion of retina
f41210.E062	f41210	Binary	2005	136724	59	136665	240	Operative procedures - secondary OPCS4	E06.2 Packing of anterior cavity of nose NEC
f41210.L544	f41210	Binary	2005	136724	59	136665	240	Operative procedures - secondary OPCS4	L54.4 Percutaneous transluminal insertion of stent into iliac artery
f41210.O311	f41210	Binary	2005	136724	59	136665	240	Operative procedures - secondary OPCS4	O31.1 Wrist NEC
f41210.O31grp	f41210	Binary	2005	136724	59	136665	240	Operative procedures - secondary OPCS4	O31 Other arm region
f41210.P205	f41210	Binary	2005	136724	59	136665	240	Operative procedures - secondary OPCS4	P20.5 Implantation of radioactive substance into vagina
f41210.S055	f41210	Binary	2005	136724	59	136665	240	Operative procedures - secondary OPCS4	S05.5 Microscopically controlled excision of lesion of skin of head or neck NEC
f41210.S101	f41210	Binary	2005	136724	59	136665	240	Operative procedures - secondary OPCS4	S10.1 Cauterisation of lesion of skin of head or neck NEC
f41210.S17grp	f41210	Binary	2005	136724	59	136665	240	Operative procedures - secondary OPCS4	S17 Distant flap of skin and muscle
f41210.S369	f41210	Binary	2005	136724	59	136665	240	Operative procedures - secondary OPCS4	S36.9 Unspecified other autograft of skin
f41210.S55grp	f41210	Binary	2005	136724	59	136665	240	Operative procedures - secondary OPCS4	S55 Exploration of burnt skin of other site
f41210.T13grp	f41210	Binary	2005	136724	59	136665	240	Operative procedures - secondary OPCS4	T13 Introduction of substance into pleural cavity
f41210.T48grp	f41210	Binary	2005	136724	59	136665	240	Operative procedures - secondary OPCS4	T48 Other operations on peritoneum
f41210.T854	f41210	Binary	2005	136724	59	136665	240	Operative procedures - secondary OPCS4	T85.4 Block dissection of para-aortic lymph nodes
f41210.W772	f41210	Binary	2005	136724	59	136665	240	Operative procedures - secondary OPCS4	W77.2 Transposition of muscle for stabilisation of joint
f41210.Z242	f41210	Binary	2005	136724	59	136665	240	Operative procedures - secondary OPCS4	Z24.2 Larynx
f41210.Z51grp	f41210	Binary	2005	136724	59	136665	240	Operative procedures - secondary OPCS4	Z51 Nail
f41210.Z798	f41210	Binary	2005	136724	59	136665	240	Operative procedures - secondary OPCS4	Z79.8 Specified bone of tarsus NEC
f41210.Z966	f41210	Binary	2005	136724	59	136665	240	Operative procedures - secondary OPCS4	Z96.6 Uterine artery
f41270.C172	f41270	Binary	2002	148186	59	148127	19	Diagnoses - ICD10	C17.2 Ileum
f41270.C673	f41270	Binary	2002	148186	59	148127	19	Diagnoses - ICD10	C67.3 Anterior wall of bladder
f41270.D232	f41270	Binary	2002	148186	59	148127	19	Diagnoses - ICD10	D23.2 Skin of ear and external auricular canal
f41270.E02	f41270	Binary	2002	148186	59	148127	19	Diagnoses - ICD10	E02 Subclinical iodine-deficiency hypothyroidism
f41270.G448	f41270	Binary	2002	148186	59	148127	19	Diagnoses - ICD10	G44.8 Other specified headache syndromes
f41270.G571	f41270	Binary	2002	148186	59	148127	19	Diagnoses - ICD10	G57.1 Meralgia paraesthetica
f41270.G902	f41270	Binary	2002	148186	59	148127	19	Diagnoses - ICD10	G90.2 Horner's syndrome
f41270.G94grp	f41270	Binary	2002	148186	59	148127	19	Diagnoses - ICD10	G94 Other disorders of brain in diseases classified elsewhere
f41270.H200	f41270	Binary	2002	148186	59	148127	19	Diagnoses - ICD10	H20.0 Acute and subacute iridocyclitis
f41270.H70grp	f41270	Binary	2002	148186	59	148127	19	Diagnoses - ICD10	H70 Mastoiditis and related conditions
f41270.I840	f41270	Binary	2002	148186	59	148127	19	Diagnoses - ICD10	I84.0 Internal thrombosed haemorrhoids
f41270.K578	f41270	Binary	2002	148186	59	148127	19	Diagnoses - ICD10	K57.8 Diverticular disease of intestine, part unspecified, with perforation and abscess
f41270.M2411	f41270	Binary	2002	148186	59	148127	19	Diagnoses - ICD10	M24.11 Other articular cartilage disorders (Shoulder region)
f41270.M2415	f41270	Binary	2002	148186	59	148127	19	Diagnoses - ICD10	M24.15 Other articular cartilage disorders (Pelvic region and thigh)
f41270.M25569_new	f41270	Binary	2002	148186	59	148127	19	Diagnoses - ICD10	M25569_new Pain in unspecified knee
f41270.M315	f41270	Binary	2002	148186	59	148127	19	Diagnoses - ICD10	M31.5 Giant cell arteritis with polymyalgia rheumatica
f41270.M968	f41270	Binary	2002	148186	59	148127	19	Diagnoses - ICD10	M96.8 Other postprocedural musculoskeletal disorders
f41270.N25grp	f41270	Binary	2002	148186	59	148127	19	Diagnoses - ICD10	N25 Disorders resulting from impaired renal tubular function
f41270.O210	f41270	Binary	2002	148186	59	148127	19	Diagnoses - ICD10	O21.0 Mild hyperemesis gravidarum
f41270.Q610	f41270	Binary	2002	148186	59	148127	19	Diagnoses - ICD10	Q61.0 Congenital single renal cyst
f41270.Q65grp	f41270	Binary	2002	148186	59	148127	19	Diagnoses - ICD10	Q65 Congenital deformities of hip
f41270.Q850	f41270	Binary	2002	148186	59	148127	19	Diagnoses - ICD10	Q85.0 Neurofibromatosis (nonmalignant)
f41270.V09grp	f41270	Binary	2002	148186	59	148127	19	Diagnoses - ICD10	V09 Pedestrian injured in other and unspecified transport accidents
f41270.Z748	f41270	Binary	2002	148186	59	148127	19	Diagnoses - ICD10	Z74.8 Other problems related to care-provider dependency
f41270.Z821	f41270	Binary	2002	148186	59	148127	19	Diagnoses - ICD10	Z82.1 Family history of blindness and visual loss
f41271.5301	f41271	Binary	2002	6559	59	6500	87	Diagnoses - ICD9	5301 Oesophagitis
f41271.71946	f41271	Binary	2002	6559	59	6500	87	Diagnoses - ICD9	71946 Pain in joint (lower leg)
f41272.A681	f41272	Binary	2005	147647	59	147588	240	Operative procedures - OPCS4	A68.1 Primary neurolysis of peripheral nerve and transposition of peripheral nerve
f41272.C275	f41272	Binary	2005	147647	59	147588	240	Operative procedures - OPCS4	C27.5 Probing of nasolacrimal duct NEC
f41272.F222	f41272	Binary	2005	147647	59	147588	240	Operative procedures - OPCS4	F22.2 Partial glossectomy
f41272.G439	f41272	Binary	2005	147647	59	147588	240	Operative procedures - OPCS4	G43.9 Unspecified fibreoptic endoscopic extirpation of lesion of upper gastrointestinal tract
f41272.H021	f41272	Binary	2005	147647	59	147588	240	Operative procedures - OPCS4	H02.1 Interval appendicectomy
f41272.K252	f41272	Binary	2005	147647	59	147588	240	Operative procedures - OPCS4	K25.2 Xenograft replacement of mitral valve
f41272.O311	f41272	Binary	2005	147647	59	147588	240	Operative procedures - OPCS4	O31.1 Wrist NEC
f41272.O31grp	f41272	Binary	2005	147647	59	147588	240	Operative procedures - OPCS4	O31 Other arm region
f41272.P239	f41272	Binary	2005	147647	59	147588	240	Operative procedures - OPCS4	P23.9 Unspecified other repair of prolapse of vagina
f41272.S603	f41272	Binary	2005	147647	59	147588	240	Operative procedures - OPCS4	S60.3 Tattooing of skin
f41272.T458	f41272	Binary	2005	147647	59	147588	240	Operative procedures - OPCS4	T45.8 Other specified image controlled operations on abdominal cavity
f41272.W042	f41272	Binary	2005	147647	59	147588	240	Operative procedures - OPCS4	W04.2 Triple fusion of joints of hindfoot
f41272.W22grp	f41272	Binary	2005	147647	59	147588	240	Operative procedures - OPCS4	W22 Other primary open reduction of fracture of bone
f41272.W282	f41272	Binary	2005	147647	59	147588	240	Operative procedures - OPCS4	W28.2 Adjustment to internal fixation of bone NEC
f41272.W923	f41272	Binary	2005	147647	59	147588	240	Operative procedures - OPCS4	W92.3 Examination of joint under image intensifier
f41272.Z242	f41272	Binary	2005	147647	59	147588	240	Operative procedures - OPCS4	Z24.2 Larynx
f41272.Z51grp	f41272	Binary	2005	147647	59	147588	240	Operative procedures - OPCS4	Z51 Nail
f41272.Z798	f41272	Binary	2005	147647	59	147588	240	Operative procedures - OPCS4	Z79.8 Specified bone of tarsus NEC
f41272.Z966	f41272	Binary	2005	147647	59	147588	240	Operative procedures - OPCS4	Z96.6 Uterine artery
f41273.402	f41273	Binary	2005	3439	59	3380	259	Operative procedures - OPCS3	040.2 Neurectomy and neurotomy : excision
f41273.402grp	f41273	Binary	2005	3439	59	3380	259	Operative procedures - OPCS3	040.2 Neurectomy and neurotomy : excision
f41273.964	f41273	Binary	2005	3439	59	3380	259	Operative procedures - OPCS3	964 Endoscopy, not elsewhere classified
f41273.964grp	f41273	Binary	2005	3439	59	3380	259	Operative procedures - OPCS3	964 Endoscopy, not elsewhere classified
f20003.1140860750	f20003	Binary	100075	125680	60	125620	4	Treatment/medication code	captopril
f20003.1140866800	f20003	Binary	100075	125680	60	125620	4	Treatment/medication code	half-inderal la 80mg m/r capsule
f20003.1140868426	f20003	Binary	100075	125680	60	125620	4	Treatment/medication code	triamcinolone
f20003.1140888512	f20003	Binary	100075	125680	60	125620	4	Treatment/medication code	amiloride
f20003.1140922806	f20003	Binary	100075	125680	60	125620	4	Treatment/medication code	premique cycle 10mg tablet
f40001.I11grp	f40001	Binary	100093	11978	60	11918	19	Underlying (primary) cause of death: ICD10	I11 Hypertensive heart disease
f40002.J459	f40002	Binary	100093	7681	60	7621	19	Contributory (secondary) causes of death: ICD10	J45.9 Asthma, unspecified
f40002.S06grp	f40002	Binary	100093	7681	60	7621	19	Contributory (secondary) causes of death: ICD10	S06 Intracranial injury
f41200.A731	f41200	Binary	2005	147647	60	147587	240	Operative procedures - main OPCS4	A73.1 Biopsy of lesion of peripheral nerve
f41200.D203	f41200	Binary	2005	147647	60	147587	240	Operative procedures - main OPCS4	D20.3 Removal of ventilation tube from tympanic membrane
f41200.E352	f41200	Binary	2005	147647	60	147587	240	Operative procedures - main OPCS4	E35.2 Endoscopic resection of lesion of larynx
f41200.E91grp	f41200	Binary	2005	147647	60	147587	240	Operative procedures - main OPCS4	E91 Oximetry testing
f41200.L47grp	f41200	Binary	2005	147647	60	147587	240	Operative procedures - main OPCS4	L47 Transluminal operations on other visceral branch of abdominal aorta
f41200.O011	f41200	Binary	2005	147647	60	147587	240	Operative procedures - main OPCS4	O01.1 Percutaneous transluminal coil embolisation of small aneurysm of artery
f41200.T463	f41200	Binary	2005	147647	60	147587	240	Operative procedures - main OPCS4	T46.3 Irrigation of peritoneal cavity
f41200.U209	f41200	Binary	2005	147647	60	147587	240	Operative procedures - main OPCS4	U20.9 Unspecified diagnostic Echocardiography
f41200.W133	f41200	Binary	2005	147647	60	147587	240	Operative procedures - main OPCS4	W13.3 Cuneiform osteotomy NEC
f41200.W261	f41200	Binary	2005	147647	60	147587	240	Operative procedures - main OPCS4	W26.1 Manipulation of fracture of bone and skeletal traction NEC
f41201.W183	f41201	Binary	2002	35427	60	35367	19	External causes - ICD10	W18.3 Sports and athletics area
f41201.Y543	f41201	Binary	2002	35427	60	35367	19	External causes - ICD10	Y54.3 Benzothiadiazine derivatives
f41202.D045	f41202	Binary	2002	148152	60	148092	19	Diagnoses - main ICD10	D04.5 Skin of trunk
f41202.F23	f41202	Binary	2002	148152	60	148092	19	Diagnoses - main ICD10	F23 Acute and transient psychotic disorders
f41202.F23grp	f41202	Binary	2002	148152	60	148092	19	Diagnoses - main ICD10	F23 Acute and transient psychotic disorders
f41202.G41grp	f41202	Binary	2002	148152	60	148092	19	Diagnoses - main ICD10	G41 Status epilepticus
f41202.H000	f41202	Binary	2002	148152	60	148092	19	Diagnoses - main ICD10	H00.0 Hordeolum and other deep inflammation of eyelid
f41202.I453	f41202	Binary	2002	148152	60	148092	19	Diagnoses - main ICD10	I45.3 Trifascicular block
f41202.I678	f41202	Binary	2002	148152	60	148092	19	Diagnoses - main ICD10	I67.8 Other specified cerebrovascular diseases
f41202.I982	f41202	Binary	2002	148152	60	148092	19	Diagnoses - main ICD10	I98.2 Oesophageal varices in diseases classified elsewhere
f41202.J450	f41202	Binary	2002	148152	60	148092	19	Diagnoses - main ICD10	J45.0 Predominantly allergic asthma
f41202.L292	f41202	Binary	2002	148152	60	148092	19	Diagnoses - main ICD10	L29.2 Pruritus vulvae
f41202.M0694	f41202	Binary	2002	148152	60	148092	19	Diagnoses - main ICD10	M06.94 Rheumatoid arthritis, unspecified (Hand)
f41202.M1097	f41202	Binary	2002	148152	60	148092	19	Diagnoses - main ICD10	M10.97 Gout, unspecified (Ankle and foot)
f41202.M5464	f41202	Binary	2002	148152	60	148092	19	Diagnoses - main ICD10	M54.64 Pain in thoracic spine (Thoracic region)
f41202.N482	f41202	Binary	2002	148152	60	148092	19	Diagnoses - main ICD10	N48.2 Other inflammatory disorders of penis
f41202.N492	f41202	Binary	2002	148152	60	148092	19	Diagnoses - main ICD10	N49.2 Inflammatory disorders of scrotum
f41202.O44grp	f41202	Binary	2002	148152	60	148092	19	Diagnoses - main ICD10	O44 Placenta praevia
f41202.R768	f41202	Binary	2002	148152	60	148092	19	Diagnoses - main ICD10	R76.8 Other specified abnormal immunological findings in serum
f41202.R931	f41202	Binary	2002	148152	60	148092	19	Diagnoses - main ICD10	R93.1 Abnormal findings on diagnostic imaging of heart and coronary circulation
f41202.S29grp	f41202	Binary	2002	148152	60	148092	19	Diagnoses - main ICD10	S29 Other and unspecified injuries of thorax
f41202.S3270	f41202	Binary	2002	148152	60	148092	19	Diagnoses - main ICD10	S32.70 Multiple fractures of lumbar spine and pelvis (closed)
f41202.S709	f41202	Binary	2002	148152	60	148092	19	Diagnoses - main ICD10	S70.9 Superficial injury of hip and thigh, unspecified
f41202.T63grp	f41202	Binary	2002	148152	60	148092	19	Diagnoses - main ICD10	T63 Toxic effect of contact with venomous animals
f41203.6059	f41203	Binary	2002	6552	60	6492	87	Diagnoses - main ICD9	6059 Redundant prepuce and phimosis
f41203.6271	f41203	Binary	2002	6552	60	6492	87	Diagnoses - main ICD9	6271 Postmenopausal bleeding
f41204.D09grp	f41204	Binary	2002	130003	60	129943	19	Diagnoses - secondary ICD10	D09 Carcinoma in situ of other and unspecified sites
f41204.F11grp	f41204	Binary	2002	130003	60	129943	19	Diagnoses - secondary ICD10	F11 Mental and behavioural disorders due to use of opioids
f41204.F323	f41204	Binary	2002	130003	60	129943	19	Diagnoses - secondary ICD10	F32.3 Severe depressive episode with psychotic symptoms
f41204.I455	f41204	Binary	2002	130003	60	129943	19	Diagnoses - secondary ICD10	I45.5 Other specified heart block
f41204.I7080	f41204	Binary	2002	130003	60	129943	19	Diagnoses - secondary ICD10	I70.80 Atherosclerosis of other arteries (without gangrene)
f41204.K572	f41204	Binary	2002	130003	60	129943	19	Diagnoses - secondary ICD10	K57.2 Diverticular disease of large intestine with perforation and abscess
f41204.L032	f41204	Binary	2002	130003	60	129943	19	Diagnoses - secondary ICD10	L03.2 Cellulitis of face
f41204.L984	f41204	Binary	2002	130003	60	129943	19	Diagnoses - secondary ICD10	L98.4 Chronic ulcer of skin, not elsewhere classified
f41204.M510	f41204	Binary	2002	130003	60	129943	19	Diagnoses - secondary ICD10	M51.0 Lumbar and other intervertebral disk disorders with myelopathy
f41204.N028	f41204	Binary	2002	130003	60	129943	19	Diagnoses - secondary ICD10	N02.8 Other
f41204.N181	f41204	Binary	2002	130003	60	129943	19	Diagnoses - secondary ICD10	N18.1 Chronic kidney disease, stage 1
f41204.N641	f41204	Binary	2002	130003	60	129943	19	Diagnoses - secondary ICD10	N64.1 Fat necrosis of breast
f41204.O682	f41204	Binary	2002	130003	60	129943	19	Diagnoses - secondary ICD10	O68.2 Labour and delivery complicated by foetal heart rate anomaly with meconium in amniotic fluid
f41204.Q38grp	f41204	Binary	2002	130003	60	129943	19	Diagnoses - secondary ICD10	Q38 Other congenital malformations of tongue, mouth and pharynx
f41204.Q54grp	f41204	Binary	2002	130003	60	129943	19	Diagnoses - secondary ICD10	Q54 Hypospadias
f41204.R162	f41204	Binary	2002	130003	60	129943	19	Diagnoses - secondary ICD10	R16.2 Hepatomegaly with splenomegaly, not elsewhere classified
f41204.R253	f41204	Binary	2002	130003	60	129943	19	Diagnoses - secondary ICD10	R25.3 Fasciculation
f41204.R260	f41204	Binary	2002	130003	60	129943	19	Diagnoses - secondary ICD10	R26.0 Ataxic gait
f41204.R452	f41204	Binary	2002	130003	60	129943	19	Diagnoses - secondary ICD10	R45.2 Unhappiness
f41204.S2210	f41204	Binary	2002	130003	60	129943	19	Diagnoses - secondary ICD10	S22.10 Multiple fractures of thoracic spine (closed)
f41204.S3270	f41204	Binary	2002	130003	60	129943	19	Diagnoses - secondary ICD10	S32.70 Multiple fractures of lumbar spine and pelvis (closed)
f41204.S663	f41204	Binary	2002	130003	60	129943	19	Diagnoses - secondary ICD10	S66.3 Injury of extensor muscle and tendon of other finger at wrist and hand level
f41204.T14grp	f41204	Binary	2002	130003	60	129943	19	Diagnoses - secondary ICD10	T14 Injury of unspecified body region
f41204.T939	f41204	Binary	2002	130003	60	129943	19	Diagnoses - secondary ICD10	T93.9 Sequelae of unspecified injury of lower limb
f41204.Y840	f41204	Binary	2002	130003	60	129943	19	Diagnoses - secondary ICD10	Y84.0 Cardiac catheterisation
f41204.Z400	f41204	Binary	2002	130003	60	129943	19	Diagnoses - secondary ICD10	Z40.0 Prophylactic surgery for risk-factors related to malignant neoplasms
f41205.V587	f41205	Binary	2002	2811	60	2751	87	Diagnoses - secondary ICD9	V587 Other endoscopy with no abnormality found
f41210.C471	f41210	Binary	2005	136724	60	136664	240	Operative procedures - secondary OPCS4	C47.1 Suture of cornea
f41210.F05grp	f41210	Binary	2005	136724	60	136664	240	Operative procedures - secondary OPCS4	F05 Other repair of lip
f41210.G452	f41210	Binary	2005	136724	60	136664	240	Operative procedures - secondary OPCS4	G45.2 Fibreoptic endoscopic ultrasound examination of upper gastrointestinal tract
f41210.K586	f41210	Binary	2005	136724	60	136664	240	Operative procedures - secondary OPCS4	K58.6 Percutaneous transluminal three dimensional electroanatomic mapping of conducting system of heart
f41210.L769	f41210	Binary	2005	136724	60	136664	240	Operative procedures - secondary OPCS4	L76.9 Unspecified endovascular placement of stent
f41210.P054	f41210	Binary	2005	136724	60	136664	240	Operative procedures - secondary OPCS4	P05.4 Excision of lesion of vulva NEC
f41210.Q39grp	f41210	Binary	2005	136724	60	136664	240	Operative procedures - secondary OPCS4	Q39 Diagnostic endoscopic examination of fallopian tube
f41210.S471	f41210	Binary	2005	136724	60	136664	240	Operative procedures - secondary OPCS4	S47.1 Drainage of lesion of skin of head or neck
f41210.T102	f41210	Binary	2005	136724	60	136664	240	Operative procedures - secondary OPCS4	T10.2 Endoscopic pleurodesis using talc
f41210.U17grp	f41210	Binary	2005	136724	60	136664	240	Operative procedures - secondary OPCS4	U17 Diagnostic imaging of digestive tract
f41210.U36grp	f41210	Binary	2005	136724	60	136664	240	Operative procedures - secondary OPCS4	U36 Other diagnostic imaging procedures
f41210.W084	f41210	Binary	2005	136724	60	136664	240	Operative procedures - secondary OPCS4	W08.4 Excision of fragment of bone
f41210.W195	f41210	Binary	2005	136724	60	136664	240	Operative procedures - secondary OPCS4	W19.5 Primary open reduction of fragment of bone and fixation using screw
f41210.W208	f41210	Binary	2005	136724	60	136664	240	Operative procedures - secondary OPCS4	W20.8 Other specified primary open reduction of fracture of bone and extramedullary fixation
f41210.W88	f41210	Binary	2005	136724	60	136664	240	Operative procedures - secondary OPCS4	W88 Diagnostic endoscopic examination of other joint
f41210.W88grp	f41210	Binary	2005	136724	60	136664	240	Operative procedures - secondary OPCS4	W88 Diagnostic endoscopic examination of other joint
f41210.W904	f41210	Binary	2005	136724	60	136664	240	Operative procedures - secondary OPCS4	W90.4 Injection into joint NEC
f41210.Z088	f41210	Binary	2005	136724	60	136664	240	Operative procedures - secondary OPCS4	Z08.8 Specified brachial plexus NEC
f41210.Z162	f41210	Binary	2005	136724	60	136664	240	Operative procedures - secondary OPCS4	Z16.2 Eyebrow
f41210.Z742	f41210	Binary	2005	136724	60	136664	240	Operative procedures - secondary OPCS4	Z74.2 Sternum NEC
f41210.Z771	f41210	Binary	2005	136724	60	136664	240	Operative procedures - secondary OPCS4	Z77.1 Condyle of tibia
f41258.979	f41258	Binary	2005	996	60	936	259	Operative procedures - secondary OPCS3	979 Anaesthesia, not elsewhere classified
f41270.D313	f41270	Binary	2002	148186	60	148126	19	Diagnoses - ICD10	D31.3 Choroid
f41270.D40grp	f41270	Binary	2002	148186	60	148126	19	Diagnoses - ICD10	D40 Neoplasm of uncertain or unknown behaviour of male genital organs
f41270.D480	f41270	Binary	2002	148186	60	148126	19	Diagnoses - ICD10	D48.0 Bone and articular cartilage
f41270.E052	f41270	Binary	2002	148186	60	148126	19	Diagnoses - ICD10	E05.2 Thyrotoxicosis with toxic multinodular goitre
f41270.F312	f41270	Binary	2002	148186	60	148126	19	Diagnoses - ICD10	F31.2 Bipolar affective disorder, current episode manic with psychotic symptoms
f41270.F801	f41270	Binary	2002	148186	60	148126	19	Diagnoses - ICD10	F80.1 Expressive language disorder
f41270.G618	f41270	Binary	2002	148186	60	148126	19	Diagnoses - ICD10	G61.8 Other inflammatory polyneuropathies
f41270.G932	f41270	Binary	2002	148186	60	148126	19	Diagnoses - ICD10	G93.2 Benign intracranial hypertension
f41270.H728	f41270	Binary	2002	148186	60	148126	19	Diagnoses - ICD10	H72.8 Other perforations of tympanic membrane
f41270.H744	f41270	Binary	2002	148186	60	148126	19	Diagnoses - ICD10	H74.4 Polyp of middle ear
f41270.H904	f41270	Binary	2002	148186	60	148126	19	Diagnoses - ICD10	H90.4 Sensorineural hearing loss, unilateral with unrestricted hearing on the contralateral side
f41270.L25grp	f41270	Binary	2002	148186	60	148126	19	Diagnoses - ICD10	L25 Unspecified contact dermatitis
f41270.M7138	f41270	Binary	2002	148186	60	148126	19	Diagnoses - ICD10	M71.38 Other bursal cyst (Other)
f41270.N119	f41270	Binary	2002	148186	60	148126	19	Diagnoses - ICD10	N11.9 Chronic tubulo-interstitial nephritis, unspecified
f41270.N181	f41270	Binary	2002	148186	60	148126	19	Diagnoses - ICD10	N18.1 Chronic kidney disease, stage 1
f41270.N823	f41270	Binary	2002	148186	60	148126	19	Diagnoses - ICD10	N82.3 Fistula of vagina to large intestine
f41270.Q18grp	f41270	Binary	2002	148186	60	148126	19	Diagnoses - ICD10	Q18 Other congenital malformations of face and neck
f41270.Q282	f41270	Binary	2002	148186	60	148126	19	Diagnoses - ICD10	Q28.2 Arteriovenous malformation of cerebral vessels
f41270.R232	f41270	Binary	2002	148186	60	148126	19	Diagnoses - ICD10	R23.2 Flushing
f41270.S022	f41270	Binary	2002	148186	60	148126	19	Diagnoses - ICD10	S02.2 Fracture of nasal bones
f41270.S71grp	f41270	Binary	2002	148186	60	148126	19	Diagnoses - ICD10	S71 Open wound of hip and thigh
f41270.T939	f41270	Binary	2002	148186	60	148126	19	Diagnoses - ICD10	T93.9 Sequelae of unspecified injury of lower limb
f41270.W213	f41270	Binary	2002	148186	60	148126	19	Diagnoses - ICD10	W21.3 Sports and athletics area
f41270.W316	f41270	Binary	2002	148186	60	148126	19	Diagnoses - ICD10	W31.6 Industrial and construction area
f41270.Y56grp	f41270	Binary	2002	148186	60	148126	19	Diagnoses - ICD10	Y56 Topical agents primarily affecting skin and mucous membrane and ophthalmological, otorhinolaryngological and dental drugs
f41270.Y844	f41270	Binary	2002	148186	60	148126	19	Diagnoses - ICD10	Y84.4 Aspiration of fluid
f41272.A388	f41272	Binary	2005	147647	60	147587	240	Operative procedures - OPCS4	A38.8 Other specified extirpation of lesion of meninges of brain
f41272.A44grp	f41272	Binary	2005	147647	60	147587	240	Operative procedures - OPCS4	A44 Partial extirpation of spinal cord
f41272.C03grp	f41272	Binary	2005	147647	60	147587	240	Operative procedures - OPCS4	C03 Insertion of prosthesis of eye
f41272.C224	f41272	Binary	2005	147647	60	147587	240	Operative procedures - OPCS4	C22.4 Injection into eyelid
f41272.D106	f41272	Binary	2005	147647	60	147587	240	Operative procedures - OPCS4	D10.6 Revision of mastoidectomy
f41272.G488	f41272	Binary	2005	147647	60	147587	240	Operative procedures - OPCS4	G48.8 Other specified other operations on stomach
f41272.G64grp	f41272	Binary	2005	147647	60	147587	240	Operative procedures - OPCS4	G64 Therapeutic endoscopic operations on jejunum
f41272.K73grp	f41272	Binary	2005	147647	60	147587	240	Operative procedures - OPCS4	K73 Other cardiac pacemaker system introduced through vein
f41272.L688	f41272	Binary	2005	147647	60	147587	240	Operative procedures - OPCS4	L68.8 Other specified repair of other artery
f41272.M73grp	f41272	Binary	2005	147647	60	147587	240	Operative procedures - OPCS4	M73 Repair of urethra
f41272.N24grp	f41272	Binary	2005	147647	60	147587	240	Operative procedures - OPCS4	N24 Operations on male perineum
f41272.P034	f41272	Binary	2005	147647	60	147587	240	Operative procedures - OPCS4	P03.4 Drainage of Bartholin gland
f41272.T621	f41272	Binary	2005	147647	60	147587	240	Operative procedures - OPCS4	T62.1 Total excision of bursa
f41272.W98grp	f41272	Binary	2005	147647	60	147587	240	Operative procedures - OPCS4	W98 Total prosthetic replacement of shoulder joint
f41272.Z088	f41272	Binary	2005	147647	60	147587	240	Operative procedures - OPCS4	Z08.8 Specified brachial plexus NEC
f41272.Z162	f41272	Binary	2005	147647	60	147587	240	Operative procedures - OPCS4	Z16.2 Eyebrow
f41272.Z742	f41272	Binary	2005	147647	60	147587	240	Operative procedures - OPCS4	Z74.2 Sternum NEC
f41272.Z771	f41272	Binary	2005	147647	60	147587	240	Operative procedures - OPCS4	Z77.1 Condyle of tibia
f20001.1018	f20001	Binary	100074	15968	61	15907	3	Cancer code, self-reported	stomach cancer
f20002.1115	f20002	Binary	100074	130628	61	130567	6	Non-cancer illness code, self-reported	interstitial lung disease
f20002.1438	f20002	Binary	100074	130628	61	130567	6	Non-cancer illness code, self-reported	polycythaemia vera
f20003.1140864952	f20003	Binary	100075	125680	61	125619	4	Treatment/medication code	lisinopril+hydrochlorothiazide 10mg/12.5mg tablet
f20003.1140872694	f20003	Binary	100075	125680	61	125619	4	Treatment/medication code	flucloxacillin
f20003.1140879798	f20003	Binary	100075	125680	61	125619	4	Treatment/medication code	terazosin
f20003.1140883476	f20003	Binary	100075	125680	61	125619	4	Treatment/medication code	procyclidine
f20003.1140923572	f20003	Binary	100075	125680	61	125619	4	Treatment/medication code	adipine mr 10 m/r tablet
f20003.1141168108	f20003	Binary	100075	125680	61	125619	4	Treatment/medication code	isotard 25xl m/r tablet
f23060	f23060	Binary	51428	3328	61	3267	12	HBV seropositivity for Hepatitis B Virus	.
f40002.I518	f40002	Binary	100093	7681	61	7620	19	Contributory (secondary) causes of death: ICD10	I51.8 Other ill-defined heart diseases
f40002.K72grp	f40002	Binary	100093	7681	61	7620	19	Contributory (secondary) causes of death: ICD10	K72 Hepatic failure, not elsewhere classified
f41200.E639	f41200	Binary	2005	147647	61	147586	240	Operative procedures - main OPCS4	E63.9 Unspecified diagnostic endoscopic examination of mediastinum
f41200.J42grp	f41200	Binary	2005	147647	61	147586	240	Operative procedures - main OPCS4	J42 Therapeutic endoscopic retrograde operations on pancreatic duct
f41200.L191	f41200	Binary	2005	147647	61	147586	240	Operative procedures - main OPCS4	L19.1 Replacement of aneurysmal segment of ascending aorta by anastomosis of aorta to aorta NEC
f41200.Q15grp	f41200	Binary	2005	147647	61	147586	240	Operative procedures - main OPCS4	Q15 Introduction of other substance into uterine cavity
f41200.Q24grp	f41200	Binary	2005	147647	61	147586	240	Operative procedures - main OPCS4	Q24 Other excision of adnexa of uterus
f41200.V152	f41200	Binary	2005	147647	61	147586	240	Operative procedures - main OPCS4	V15.2 Open reduction of fracture of mandible NEC
f41200.V218	f41200	Binary	2005	147647	61	147586	240	Operative procedures - main OPCS4	V21.8 Other specified other operations on temporomandibular joint
f41200.W336	f41200	Binary	2005	147647	61	147586	240	Operative procedures - main OPCS4	W33.6 Debridement of bone NEC
f41200.W47grp	f41200	Binary	2005	147647	61	147586	240	Operative procedures - main OPCS4	W47 Prosthetic replacement of head of femur not using cement
f41200.W834	f41200	Binary	2005	147647	61	147586	240	Operative procedures - main OPCS4	W83.4 Endoscopic articular abrasion chondroplasty
f41200.X674	f41200	Binary	2005	147647	61	147586	240	Operative procedures - main OPCS4	X67.4 Preparation for simple radiotherapy with imaging and dosimetry
f41201.V436	f41201	Binary	2002	35427	61	35366	19	External causes - ICD10	V43.6 Passenger injured in traffic accident
f41201.X519	f41201	Binary	2002	35427	61	35366	19	External causes - ICD10	X51.9 Unspecified place
f41201.Y65grp	f41201	Binary	2002	35427	61	35366	19	External causes - ICD10	Y65 Other misadventures during surgical and medical care
f41202.D59grp	f41202	Binary	2002	148152	61	148091	19	Diagnoses - main ICD10	D59 Acquired haemolytic anaemia
f41202.E85grp	f41202	Binary	2002	148152	61	148091	19	Diagnoses - main ICD10	E85 Amyloidosis
f41202.F30grp	f41202	Binary	2002	148152	61	148091	19	Diagnoses - main ICD10	F30 Manic episode
f41202.F522	f41202	Binary	2002	148152	61	148091	19	Diagnoses - main ICD10	F52.2 Failure of genital response
f41202.G458	f41202	Binary	2002	148152	61	148091	19	Diagnoses - main ICD10	G45.8 Other transient cerebral ischaemic attacks and related syndromes
f41202.G959	f41202	Binary	2002	148152	61	148091	19	Diagnoses - main ICD10	G95.9 Disease of spinal cord, unspecified
f41202.H433	f41202	Binary	2002	148152	61	148091	19	Diagnoses - main ICD10	H43.3 Other vitreous opacities
f41202.J398	f41202	Binary	2002	148152	61	148091	19	Diagnoses - main ICD10	J39.8 Other specified diseases of upper respiratory tract
f41202.J980	f41202	Binary	2002	148152	61	148091	19	Diagnoses - main ICD10	J98.0 Diseases of bronchus, not elsewhere classified
f41202.K599	f41202	Binary	2002	148152	61	148091	19	Diagnoses - main ICD10	K59.9 Functional intestinal disorder, unspecified
f41202.K729	f41202	Binary	2002	148152	61	148091	19	Diagnoses - main ICD10	K72.9 Hepatic failure, unspecified
f41202.K759	f41202	Binary	2002	148152	61	148091	19	Diagnoses - main ICD10	K75.9 Inflammatory liver disease, unspecified
f41202.M313	f41202	Binary	2002	148152	61	148091	19	Diagnoses - main ICD10	M31.3 Wegener's granulomatosis
f41202.M766	f41202	Binary	2002	148152	61	148091	19	Diagnoses - main ICD10	M76.6 Achilles tendinitis
f41202.M8795	f41202	Binary	2002	148152	61	148091	19	Diagnoses - main ICD10	M87.95 Osteonecrosis, unspecified (Pelvic region and thigh)
f41202.N049	f41202	Binary	2002	148152	61	148091	19	Diagnoses - main ICD10	N04.9 Unspecified
f41202.N602	f41202	Binary	2002	148152	61	148091	19	Diagnoses - main ICD10	N60.2 Fibroadenosis of breast
f41202.S6250	f41202	Binary	2002	148152	61	148091	19	Diagnoses - main ICD10	S62.50 Fracture of thumb (closed)
f41203.6238	f41203	Binary	2002	6552	61	6491	87	Diagnoses - main ICD9	6238 Other specified noninflammatory disorders of vagina
f41203.V587	f41203	Binary	2002	6552	61	6491	87	Diagnoses - main ICD9	V587 Other endoscopy with no abnormality found
f41204.B25grp	f41204	Binary	2002	130003	61	129942	19	Diagnoses - secondary ICD10	B25 Cytomegaloviral disease
f41204.C505	f41204	Binary	2002	130003	61	129942	19	Diagnoses - secondary ICD10	C50.5 Lower-outer quadrant of breast
f41204.D224	f41204	Binary	2002	130003	61	129942	19	Diagnoses - secondary ICD10	D22.4 Melanocytic naevi of scalp and neck
f41204.D374	f41204	Binary	2002	130003	61	129942	19	Diagnoses - secondary ICD10	D37.4 Colon
f41204.D43grp	f41204	Binary	2002	130003	61	129942	19	Diagnoses - secondary ICD10	D43 Neoplasm of uncertain or unknown behaviour of brain and central nervous system
f41204.D58grp	f41204	Binary	2002	130003	61	129942	19	Diagnoses - secondary ICD10	D58 Other hereditary haemolytic anaemias
f41204.I516	f41204	Binary	2002	130003	61	129942	19	Diagnoses - secondary ICD10	I51.6 Cardiovascular disease, unspecified
f41204.K388	f41204	Binary	2002	130003	61	129942	19	Diagnoses - secondary ICD10	K38.8 Other specified diseases of appendix
f41204.M190	f41204	Binary	2002	130003	61	129942	19	Diagnoses - secondary ICD10	M19.0 Primary arthrosis of other joints
f41204.M436	f41204	Binary	2002	130003	61	129942	19	Diagnoses - secondary ICD10	M43.6 Torticollis
f41204.M898	f41204	Binary	2002	130003	61	129942	19	Diagnoses - secondary ICD10	M89.8 Other specified disorders of bone
f41204.N760	f41204	Binary	2002	130003	61	129942	19	Diagnoses - secondary ICD10	N76.0 Acute vaginitis
f41204.O756	f41204	Binary	2002	130003	61	129942	19	Diagnoses - secondary ICD10	O75.6 Delayed delivery after spontaneous or unspecified rupture of membranes
f41204.R070	f41204	Binary	2002	130003	61	129942	19	Diagnoses - secondary ICD10	R07.0 Pain in throat
f41204.R234	f41204	Binary	2002	130003	61	129942	19	Diagnoses - secondary ICD10	R23.4 Changes in skin texture
f41204.S0230	f41204	Binary	2002	130003	61	129942	19	Diagnoses - secondary ICD10	S02.30 Fracture of orbital floor (closed)
f41204.S31grp	f41204	Binary	2002	130003	61	129942	19	Diagnoses - secondary ICD10	S31 Open wound of abdomen, lower back and pelvis
f41204.S499	f41204	Binary	2002	130003	61	129942	19	Diagnoses - secondary ICD10	S49.9 Unspecified injury of shoulder and upper arm
f41204.S602	f41204	Binary	2002	130003	61	129942	19	Diagnoses - secondary ICD10	S60.2 Contusion of other parts of wrist and hand
f41204.T918	f41204	Binary	2002	130003	61	129942	19	Diagnoses - secondary ICD10	T91.8 Sequelae of other specified injuries of neck and trunk
f41204.T938	f41204	Binary	2002	130003	61	129942	19	Diagnoses - secondary ICD10	T93.8 Sequelae of other specified injuries of lower limb
f41204.Z630	f41204	Binary	2002	130003	61	129942	19	Diagnoses - secondary ICD10	Z63.0 Problems in relationship with spouse or partner
f41204.Z637	f41204	Binary	2002	130003	61	129942	19	Diagnoses - secondary ICD10	Z63.7 Other stressful life events affecting family and household
f41210.A201	f41210	Binary	2005	136724	61	136663	240	Operative procedures - secondary OPCS4	A20.1 Drainage of ventricle of brain NEC
f41210.A398	f41210	Binary	2005	136724	61	136663	240	Operative procedures - secondary OPCS4	A39.8 Other specified repair of dura
f41210.F20grp	f41210	Binary	2005	136724	61	136663	240	Operative procedures - secondary OPCS4	F20 Operations on gingiva
f41210.G784	f41210	Binary	2005	136724	61	136663	240	Operative procedures - secondary OPCS4	G78.4 Closure of perforation of ileum
f41210.G788	f41210	Binary	2005	136724	61	136663	240	Operative procedures - secondary OPCS4	G78.8 Other specified other open operations on ileum
f41210.J48grp	f41210	Binary	2005	136724	61	136663	240	Operative procedures - secondary OPCS4	J48 Other therapeutic percutaneous operations on bile duct
f41210.J692	f41210	Binary	2005	136724	61	136663	240	Operative procedures - secondary OPCS4	J69.2 Total splenectomy
f41210.L916	f41210	Binary	2005	136724	61	136663	240	Operative procedures - secondary OPCS4	L91.6 Cannulation of vein NEC
f41210.M278	f41210	Binary	2005	136724	61	136663	240	Operative procedures - secondary OPCS4	M27.8 Other specified therapeutic ureteroscopic operations on ureter
f41210.M453	f41210	Binary	2005	136724	61	136663	240	Operative procedures - secondary OPCS4	M45.3 Diagnostic endoscopic examination of bladder and biopsy of lesion of bladder using rigid cystoscope
f41210.R322	f41210	Binary	2005	136724	61	136663	240	Operative procedures - secondary OPCS4	R32.2 Repair of obstetric laceration of perineum and sphincter of anus
f41210.S091	f41210	Binary	2005	136724	61	136663	240	Operative procedures - secondary OPCS4	S09.1 Laser destruction of lesion of skin of head or neck
f41210.W068	f41210	Binary	2005	136724	61	136663	240	Operative procedures - secondary OPCS4	W06.8 Other specified total excision of bone
f41210.W783	f41210	Binary	2005	136724	61	136663	240	Operative procedures - secondary OPCS4	W78.3 Release of contracture of knee joint
f41210.X34grp	f41210	Binary	2005	136724	61	136663	240	Operative procedures - secondary OPCS4	X34 Other intravenous transfusion
f41210.Y063	f41210	Binary	2005	136724	61	136663	240	Operative procedures - secondary OPCS4	Y06.3 Enucleation of lesion of organ NOC
f41210.Z089	f41210	Binary	2005	136724	61	136663	240	Operative procedures - secondary OPCS4	Z08.9 Brachial plexus NEC
f41210.Z356	f41210	Binary	2005	136724	61	136663	240	Operative procedures - secondary OPCS4	Z35.6 Posterior communicating artery
f41210.Z419	f41210	Binary	2005	136724	61	136663	240	Operative procedures - secondary OPCS4	Z41.9 Upper urinary tract NEC
f41270.D300	f41270	Binary	2002	148186	61	148125	19	Diagnoses - ICD10	D30.0 Kidney
f41270.D53grp	f41270	Binary	2002	148186	61	148125	19	Diagnoses - ICD10	D53 Other nutritional anaemias
f41270.E74grp	f41270	Binary	2002	148186	61	148125	19	Diagnoses - ICD10	E74 Other disorders of carbohydrate metabolism
f41270.G558	f41270	Binary	2002	148186	61	148125	19	Diagnoses - ICD10	G55.8 Nerve root and plexus compressions in other diseases classified elsewhere
f41270.H470	f41270	Binary	2002	148186	61	148125	19	Diagnoses - ICD10	H47.0 Disorders of optic nerve, not elsewhere classified
f41270.I513	f41270	Binary	2002	148186	61	148125	19	Diagnoses - ICD10	I51.3 Intracardiac thrombosis, not elsewhere classified
f41270.J341	f41270	Binary	2002	148186	61	148125	19	Diagnoses - ICD10	J34.1 Cyst and mucocele of nose and nasal sinus
f41270.K265	f41270	Binary	2002	148186	61	148125	19	Diagnoses - ICD10	K26.5 Chronic or unspecified with perforation
f41270.K605	f41270	Binary	2002	148186	61	148125	19	Diagnoses - ICD10	K60.5 Anorectal fistula
f41270.L209	f41270	Binary	2002	148186	61	148125	19	Diagnoses - ICD10	L20.9 Atopic dermatitis, unspecified
f41270.M02grp	f41270	Binary	2002	148186	61	148125	19	Diagnoses - ICD10	M02 Reactive arthropathies
f41270.M2427	f41270	Binary	2002	148186	61	148125	19	Diagnoses - ICD10	M24.27 Disorder of ligament (Ankle and foot)
f41270.M5494	f41270	Binary	2002	148186	61	148125	19	Diagnoses - ICD10	M54.94 Dorsalgia, unspecified (Thoracic region)
f41270.M8413	f41270	Binary	2002	148186	61	148125	19	Diagnoses - ICD10	M84.13 Nonunion of fracture [pseudarthrosis] (Forearm)
f41270.O244	f41270	Binary	2002	148186	61	148125	19	Diagnoses - ICD10	O24.4 Diabetes mellitus arising in pregnancy
f41270.O410	f41270	Binary	2002	148186	61	148125	19	Diagnoses - ICD10	O41.0 Oligohydramnios
f41270.R452	f41270	Binary	2002	148186	61	148125	19	Diagnoses - ICD10	R45.2 Unhappiness
f41270.R58	f41270	Binary	2002	148186	61	148125	19	Diagnoses - ICD10	R58 Haemorrhage, not elsewhere classified
f41270.T22grp	f41270	Binary	2002	148186	61	148125	19	Diagnoses - ICD10	T22 Burn and corrosion of shoulder and upper limb, except wrist and hand
f41270.T433	f41270	Binary	2002	148186	61	148125	19	Diagnoses - ICD10	T43.3 Phenothiazine antipsychotics and neuroleptics
f41270.T861	f41270	Binary	2002	148186	61	148125	19	Diagnoses - ICD10	T86.1 Kidney transplant failure and rejection
f41270.T918	f41270	Binary	2002	148186	61	148125	19	Diagnoses - ICD10	T91.8 Sequelae of other specified injuries of neck and trunk
f41270.X508	f41270	Binary	2002	148186	61	148125	19	Diagnoses - ICD10	X50.8 Other specified place
f41270.X519	f41270	Binary	2002	148186	61	148125	19	Diagnoses - ICD10	X51.9 Unspecified place
f41270.Y431	f41270	Binary	2002	148186	61	148125	19	Diagnoses - ICD10	Y43.1 Antineoplastic antimetabolites
f41270.Z630	f41270	Binary	2002	148186	61	148125	19	Diagnoses - ICD10	Z63.0 Problems in relationship with spouse or partner
f41270.Z637	f41270	Binary	2002	148186	61	148125	19	Diagnoses - ICD10	Z63.7 Other stressful life events affecting family and household
f41271.2165	f41271	Binary	2002	6559	61	6498	87	Diagnoses - ICD9	2165 Benign neoplasm of skin of trunk, except scrotum
f41272.A518	f41272	Binary	2005	147647	61	147586	240	Operative procedures - OPCS4	A51.8 Other specified other operations on meninges of spinal cord
f41272.C09grp	f41272	Binary	2005	147647	61	147586	240	Operative procedures - OPCS4	C09 Replacement of canthal tendon
f41272.C545	f41272	Binary	2005	147647	61	147586	240	Operative procedures - OPCS4	C54.5 Buckling of sclera NEC
f41272.D103	f41272	Binary	2005	147647	61	147586	240	Operative procedures - OPCS4	D10.3 Cortical mastoidectomy
f41272.D161	f41272	Binary	2005	147647	61	147586	240	Operative procedures - OPCS4	D16.1 Prosthetic replacement of ossicular chain
f41272.E084	f41272	Binary	2005	147647	61	147586	240	Operative procedures - OPCS4	E08.4 Division of adhesions of internal nose
f41272.F135	f41272	Binary	2005	147647	61	147586	240	Operative procedures - OPCS4	F13.5 Restoration of part of tooth using filling NEC
f41272.F391	f41272	Binary	2005	147647	61	147586	240	Operative procedures - OPCS4	F39.1 Reconstruction of mouth using flap NEC
f41272.L769	f41272	Binary	2005	147647	61	147586	240	Operative procedures - OPCS4	L76.9 Unspecified endovascular placement of stent
f41272.L858	f41272	Binary	2005	147647	61	147586	240	Operative procedures - OPCS4	L85.8 Other specified ligation of varicose vein of leg
f41272.S423	f41272	Binary	2005	147647	61	147586	240	Operative procedures - OPCS4	S42.3 Secondary suture of skin NEC
f41272.T452	f41272	Binary	2005	147647	61	147586	240	Operative procedures - OPCS4	T45.2 Image controlled percutaneous drainage of pelvic abscess
f41272.V385	f41272	Binary	2005	147647	61	147586	240	Operative procedures - OPCS4	V38.5 Primary posterior interbody fusion of joint of lumbar spine
f41272.Y063	f41272	Binary	2005	147647	61	147586	240	Operative procedures - OPCS4	Y06.3 Enucleation of lesion of organ NOC
f41272.Z089	f41272	Binary	2005	147647	61	147586	240	Operative procedures - OPCS4	Z08.9 Brachial plexus NEC
f41272.Z356	f41272	Binary	2005	147647	61	147586	240	Operative procedures - OPCS4	Z35.6 Posterior communicating artery
f41272.Z419	f41272	Binary	2005	147647	61	147586	240	Operative procedures - OPCS4	Z41.9 Upper urinary tract NEC
f20002.1234	f20002	Binary	100074	130628	62	130566	6	Non-cancer illness code, self-reported	adrenocortical insufficiency/addison's disease
f20003.1140872338	f20003	Binary	100075	125680	62	125618	4	Treatment/medication code	madopar 62.5 capsule
f20003.1140926430	f20003	Binary	100075	125680	62	125618	4	Treatment/medication code	climesse tablet
f20003.1141151946	f20003	Binary	100075	125680	62	125618	4	Treatment/medication code	cipramil 10mg tablet
f20004.1438	f20004	Binary	100076	135983	62	135921	5	Operation code	bone marrow transplant
f22140	f22140	Binary	132	44299	62	44237	7	Doctor diagnosed lung cancer (not mesothelioma)	.
f40001.C83grp	f40001	Binary	100093	11978	62	11916	19	Underlying (primary) cause of death: ICD10	C83 Diffuse non-Hodgkin's lymphoma
f40002.N185	f40002	Binary	100093	7681	62	7619	19	Contributory (secondary) causes of death: ICD10	N18.5 Chronic kidney disease, stage 5
f40011.8460	f40011	Binary	100092	39053	62	38991	38	Histology of cancer tumour	Papillary serous cystadenocarcinoma
f40013.2360	f40013	Binary	100092	3772	62	3710	87	Type of cancer: ICD9	2360 Neoplasm of uncertain behaviour of uterus
f41200.A29grp	f41200	Binary	2005	147647	62	147585	240	Operative procedures - main OPCS4	A29 Excision of lesion of cranial nerve
f41200.B122	f41200	Binary	2005	147647	62	147585	240	Operative procedures - main OPCS4	B12.2 Biopsy of lesion of thyroid gland
f41200.C316	f41200	Binary	2005	147647	62	147585	240	Operative procedures - main OPCS4	C31.6 Recession of lateral rectus muscle and resection of medial rectus muscle of eye
f41200.C473	f41200	Binary	2005	147647	62	147585	240	Operative procedures - main OPCS4	C47.3 Removal of suture from cornea
f41200.F443	f41200	Binary	2005	147647	62	147585	240	Operative procedures - main OPCS4	F44.3 Excision of parotid gland NEC
f41200.G447	f41200	Binary	2005	147647	62	147585	240	Operative procedures - main OPCS4	G44.7 Fibreoptic endoscopic removal of gastrostomy tube
f41200.J57grp	f41200	Binary	2005	147647	62	147585	240	Operative procedures - main OPCS4	J57 Other partial excision of pancreas
f41200.S48grp	f41200	Binary	2005	147647	62	147585	240	Operative procedures - main OPCS4	S48 Insertion of skin expander into subcutaneous tissue
f41200.U511	f41200	Binary	2005	147647	62	147585	240	Operative procedures - main OPCS4	U51.1 Delivery of rehabilitation for brain injuries
f41200.V24grp	f41200	Binary	2005	147647	62	147585	240	Operative procedures - main OPCS4	V24 Decompression operations on thoracic spine
f41200.V386	f41200	Binary	2005	147647	62	147585	240	Operative procedures - main OPCS4	V38.6 Primary transforaminal interbody fusion of joint of lumbar spine
f41201.W193	f41201	Binary	2002	35427	62	35365	19	External causes - ICD10	W19.3 Sports and athletics area
f41201.Y418	f41201	Binary	2002	35427	62	35365	19	External causes - ICD10	Y41.8 Other specified systemic anti-infectives and antiparasitics
f41201.Y545	f41201	Binary	2002	35427	62	35365	19	External causes - ICD10	Y54.5 Other diuretics
f41201.Y841	f41201	Binary	2002	35427	62	35365	19	External causes - ICD10	Y84.1 Kidney dialysis
f41202.C252	f41202	Binary	2002	148152	62	148090	19	Diagnoses - main ICD10	C25.2 Tail of pancreas
f41202.C693	f41202	Binary	2002	148152	62	148090	19	Diagnoses - main ICD10	C69.3 Choroid
f41202.C76grp	f41202	Binary	2002	148152	62	148090	19	Diagnoses - main ICD10	C76 Malignant neoplasm of other and ill-defined sites
f41202.D044	f41202	Binary	2002	148152	62	148090	19	Diagnoses - main ICD10	D04.4 Skin of scalp and neck
f41202.D132	f41202	Binary	2002	148152	62	148090	19	Diagnoses - main ICD10	D13.2 Duodenum
f41202.D471	f41202	Binary	2002	148152	62	148090	19	Diagnoses - main ICD10	D47.1 Chronic myeloproliferative disease
f41202.J04grp	f41202	Binary	2002	148152	62	148090	19	Diagnoses - main ICD10	J04 Acute laryngitis and tracheitis
f41202.J95grp	f41202	Binary	2002	148152	62	148090	19	Diagnoses - main ICD10	J95 Postprocedural respiratory disorders, not elsewhere classified
f41202.K090	f41202	Binary	2002	148152	62	148090	19	Diagnoses - main ICD10	K09.0 Developmental odontogenic cysts
f41202.L728	f41202	Binary	2002	148152	62	148090	19	Diagnoses - main ICD10	L72.8 Other follicular cysts of skin and subcutaneous tissue
f41202.L923	f41202	Binary	2002	148152	62	148090	19	Diagnoses - main ICD10	L92.3 Foreign body granuloma of skin and subcutaneous tissue
f41202.M0697	f41202	Binary	2002	148152	62	148090	19	Diagnoses - main ICD10	M06.97 Rheumatoid arthritis, unspecified (Ankle and foot)
f41202.M173	f41202	Binary	2002	148152	62	148090	19	Diagnoses - main ICD10	M17.3 Other posttraumatic gonarthrosis
f41202.M5338	f41202	Binary	2002	148152	62	148090	19	Diagnoses - main ICD10	M53.38 Sacrococcygeal disorders, not elsewhere classified-Sacral/s
f41202.M679	f41202	Binary	2002	148152	62	148090	19	Diagnoses - main ICD10	M67.9 Disorder of synovium and tendon, unspecified
f41202.M7964	f41202	Binary	2002	148152	62	148090	19	Diagnoses - main ICD10	M79.64 Pain in limb (Hand)
f41202.R688	f41202	Binary	2002	148152	62	148090	19	Diagnoses - main ICD10	R68.8 Other specified general symptoms and signs
f41202.S013	f41202	Binary	2002	148152	62	148090	19	Diagnoses - main ICD10	S01.3 Open wound of ear
f41202.T868	f41202	Binary	2002	148152	62	148090	19	Diagnoses - main ICD10	T86.8 Failure and rejection of other transplanted organs and tissues
f41202.Z120	f41202	Binary	2002	148152	62	148090	19	Diagnoses - main ICD10	Z12.0 Special screening examination for neoplasm of stomach
f41203.7099	f41203	Binary	2002	6552	62	6490	87	Diagnoses - main ICD9	7099 Unspecified disorders of skin and subcutaneous tissue
f41204.B001	f41204	Binary	2002	130003	62	129941	19	Diagnoses - secondary ICD10	B00.1 Herpesviral vesicular dermatitis
f41204.C791	f41204	Binary	2002	130003	62	129941	19	Diagnoses - secondary ICD10	C79.1 Secondary malignant neoplasm of bladder and other and unspecified urinary organs
f41204.D07grp	f41204	Binary	2002	130003	62	129941	19	Diagnoses - secondary ICD10	D07 Carcinoma in situ of other and unspecified genital organs
f41204.D680	f41204	Binary	2002	130003	62	129941	19	Diagnoses - secondary ICD10	D68.0 Von Willebrand's disease
f41204.E101	f41204	Binary	2002	130003	62	129941	19	Diagnoses - secondary ICD10	E10.1 With ketoacidosis
f41204.G959	f41204	Binary	2002	130003	62	129941	19	Diagnoses - secondary ICD10	G95.9 Disease of spinal cord, unspecified
f41204.I778	f41204	Binary	2002	130003	62	129941	19	Diagnoses - secondary ICD10	I77.8 Other specified disorders of arteries and arterioles
f41204.K759	f41204	Binary	2002	130003	62	129941	19	Diagnoses - secondary ICD10	K75.9 Inflammatory liver disease, unspecified
f41204.K822	f41204	Binary	2002	130003	62	129941	19	Diagnoses - secondary ICD10	K82.2 Perforation of gallbladder
f41204.K851	f41204	Binary	2002	130003	62	129941	19	Diagnoses - secondary ICD10	K85.1 Biliary acute pancreatitis
f41204.L12grp	f41204	Binary	2002	130003	62	129941	19	Diagnoses - secondary ICD10	L12 Pemphigoid
f41204.M6593	f41204	Binary	2002	130003	62	129941	19	Diagnoses - secondary ICD10	M65.93 Synovitis and tenosynovitis, unspecified (Forearm)
f41204.M95grp	f41204	Binary	2002	130003	62	129941	19	Diagnoses - secondary ICD10	M95 Other acquired deformities of musculoskeletal system and connective tissue
f41204.N362	f41204	Binary	2002	130003	62	129941	19	Diagnoses - secondary ICD10	N36.2 Urethral caruncle
f41204.Q39grp	f41204	Binary	2002	130003	62	129941	19	Diagnoses - secondary ICD10	Q39 Congenital malformations of oesophagus
f41204.Q50grp	f41204	Binary	2002	130003	62	129941	19	Diagnoses - secondary ICD10	Q50 Congenital malformations of ovaries, Fallopian tubes and broad ligaments
f41204.R64	f41204	Binary	2002	130003	62	129941	19	Diagnoses - secondary ICD10	R64 Cachexia
f41204.S2710	f41204	Binary	2002	130003	62	129941	19	Diagnoses - secondary ICD10	S27.10 Traumatic haemothorax (without open wound into thoracic cavity)
f41204.T44grp	f41204	Binary	2002	130003	62	129941	19	Diagnoses - secondary ICD10	T44 Poisoning by drugs primarily affecting the autonomic nervous system
f41204.Z587	f41204	Binary	2002	130003	62	129941	19	Diagnoses - secondary ICD10	Z58.7 Exposure to tobacco smoke
f41204.Z970	f41204	Binary	2002	130003	62	129941	19	Diagnoses - secondary ICD10	Z97.0 Presence of artificial eye
f41210.B283	f41210	Binary	2005	136724	62	136662	240	Operative procedures - secondary OPCS4	B28.3 Excision of lesion of breast NEC
f41210.C118	f41210	Binary	2005	136724	62	136662	240	Operative procedures - secondary OPCS4	C11.8 Other specified operations on canthus
f41210.C51grp	f41210	Binary	2005	136724	62	136662	240	Operative procedures - secondary OPCS4	C51 Other operations on cornea
f41210.K668	f41210	Binary	2005	136724	62	136662	240	Operative procedures - secondary OPCS4	K66.8 Other specified other operations on heart
f41210.O205	f41210	Binary	2005	136724	62	136662	240	Operative procedures - secondary OPCS4	O20.5 Endovascular placement of three or more stent grafts
f41210.R249	f41210	Binary	2005	136724	62	136662	240	Operative procedures - secondary OPCS4	R24.9 All normal delivery
f41210.W325	f41210	Binary	2005	136724	62	136662	240	Operative procedures - secondary OPCS4	W32.5 Cancellous chip allograft of bone
f41210.X704	f41210	Binary	2005	136724	62	136662	240	Operative procedures - secondary OPCS4	X70.4 Procurement of drugs for chemotherapy for neoplasm for regimens in Band 4
f41210.Z102	f41210	Binary	2005	136724	62	136662	240	Operative procedures - secondary OPCS4	Z10.2 Obturator nerve
f41210.Z399	f41210	Binary	2005	136724	62	136662	240	Operative procedures - secondary OPCS4	Z39.9 Vein NEC
f41210.Z728	f41210	Binary	2005	136724	62	136662	240	Operative procedures - secondary OPCS4	Z72.8 Specified bone of arm or wrist NEC
f41258.387	f41258	Binary	2005	996	62	934	259	Operative procedures - secondary OPCS3	387 Biopsy of breast
f41270.B259	f41270	Binary	2002	148186	62	148124	19	Diagnoses - ICD10	B25.9 Cytomegaloviral disease, unspecified
f41270.D2330_new	f41270	Binary	2002	148186	62	148124	19	Diagnoses - ICD10	D2330_new Other benign neoplasm of skin of unspecified part of face
f41270.D2339_new	f41270	Binary	2002	148186	62	148124	19	Diagnoses - ICD10	D2339_new Other benign neoplasm of skin of other parts of face
f41270.F020	f41270	Binary	2002	148186	62	148124	19	Diagnoses - ICD10	F02.0 Dementia in Pick's disease
f41270.H318	f41270	Binary	2002	148186	62	148124	19	Diagnoses - ICD10	H31.8 Other specified disorders of choroid
f41270.I050	f41270	Binary	2002	148186	62	148124	19	Diagnoses - ICD10	I05.0 Mitral stenosis
f41270.J986	f41270	Binary	2002	148186	62	148124	19	Diagnoses - ICD10	J98.6 Disorders of diaphragm
f41270.M707	f41270	Binary	2002	148186	62	148124	19	Diagnoses - ICD10	M70.7 Other bursitis of hip
f41270.M7982	f41270	Binary	2002	148186	62	148124	19	Diagnoses - ICD10	M79.82 Other specified soft tissue disorders (Upper arm)
f41270.N420	f41270	Binary	2002	148186	62	148124	19	Diagnoses - ICD10	N42.0 Calculus of prostate
f41270.S422	f41270	Binary	2002	148186	62	148124	19	Diagnoses - ICD10	S42.2 Fracture of upper end of humerus
f41270.T11grp	f41270	Binary	2002	148186	62	148124	19	Diagnoses - ICD10	T11 Other injuries of upper limb, level unspecified
f41270.T938	f41270	Binary	2002	148186	62	148124	19	Diagnoses - ICD10	T93.8 Sequelae of other specified injuries of lower limb
f41270.V199	f41270	Binary	2002	148186	62	148124	19	Diagnoses - ICD10	V19.9 Pedal cyclist [any] injured in unspecified traffic accident
f41270.W029	f41270	Binary	2002	148186	62	148124	19	Diagnoses - ICD10	W02.9 Unspecified place
f41270.Y531	f41270	Binary	2002	148186	62	148124	19	Diagnoses - ICD10	Y53.1 Other antacids and anti-gastric-secretion drugs
f41270.Z041	f41270	Binary	2002	148186	62	148124	19	Diagnoses - ICD10	Z04.1 Examination and observation following transport accident
f41270.Z587	f41270	Binary	2002	148186	62	148124	19	Diagnoses - ICD10	Z58.7 Exposure to tobacco smoke
f41270.Z970	f41270	Binary	2002	148186	62	148124	19	Diagnoses - ICD10	Z97.0 Presence of artificial eye
f41271.2163	f41271	Binary	2002	6559	62	6497	87	Diagnoses - ICD9	2163 Benign neoplasm of skin of other and unspecified parts of face
f41272.A599	f41272	Binary	2005	147647	62	147585	240	Operative procedures - OPCS4	A59.9 Unspecified excision of peripheral nerve
f41272.E23grp	f41272	Binary	2005	147647	62	147585	240	Operative procedures - OPCS4	E23 Other open operations on pharynx
f41272.E352	f41272	Binary	2005	147647	62	147585	240	Operative procedures - OPCS4	E35.2 Endoscopic resection of lesion of larynx
f41272.F022	f41272	Binary	2005	147647	62	147585	240	Operative procedures - OPCS4	F02.2 Destruction of lesion of lip
f41272.F326	f41272	Binary	2005	147647	62	147585	240	Operative procedures - OPCS4	F32.6 Uvulopalatoplasty
f41272.H418	f41272	Binary	2005	147647	62	147585	240	Operative procedures - OPCS4	H41.8 Other specified other operations on rectum through anus
f41272.K613	f41272	Binary	2005	147647	62	147585	240	Operative procedures - OPCS4	K61.3 Renewal of cardiac pacemaker system NEC
f41272.L394	f41272	Binary	2005	147647	62	147585	240	Operative procedures - OPCS4	L39.4 Arteriography of subclavian artery
f41272.M26grp	f41272	Binary	2005	147647	62	147585	240	Operative procedures - OPCS4	M26 Therapeutic nephroscopic operations on ureter
f41272.M452	f41272	Binary	2005	147647	62	147585	240	Operative procedures - OPCS4	M45.2 Diagnostic endoscopic examination of bladder and biopsy of lesion of prostate NEC
f41272.M58grp	f41272	Binary	2005	147647	62	147585	240	Operative procedures - OPCS4	M58 Other operations on outlet of female bladder
f41272.O205	f41272	Binary	2005	147647	62	147585	240	Operative procedures - OPCS4	O20.5 Endovascular placement of three or more stent grafts
f41272.P11grp	f41272	Binary	2005	147647	62	147585	240	Operative procedures - OPCS4	P11 Extirpation of lesion of female perineum
f41272.T624	f41272	Binary	2005	147647	62	147585	240	Operative procedures - OPCS4	T62.4 Aspiration of bursa
f41272.T854	f41272	Binary	2005	147647	62	147585	240	Operative procedures - OPCS4	T85.4 Block dissection of para-aortic lymph nodes
f41272.W325	f41272	Binary	2005	147647	62	147585	240	Operative procedures - OPCS4	W32.5 Cancellous chip allograft of bone
f41272.Z102	f41272	Binary	2005	147647	62	147585	240	Operative procedures - OPCS4	Z10.2 Obturator nerve
f41272.Z399	f41272	Binary	2005	147647	62	147585	240	Operative procedures - OPCS4	Z39.9 Vein NEC
f41272.Z728	f41272	Binary	2005	147647	62	147585	240	Operative procedures - OPCS4	Z72.8 Specified bone of arm or wrist NEC
f20003.1140871666	f20003	Binary	100075	125680	63	125617	4	Treatment/medication code	piroxicam
f20003.1140873642	f20003	Binary	100075	125680	63	125617	4	Treatment/medication code	azithromycin
f20003.1141157402	f20003	Binary	100075	125680	63	125617	4	Treatment/medication code	prednisolone product
f20003.1141195224	f20003	Binary	100075	125680	63	125617	4	Treatment/medication code	formoterol
f40002.F10grp	f40002	Binary	100093	7681	63	7618	19	Contributory (secondary) causes of death: ICD10	F10 Mental and behavioural disorders due to use of alcohol
f40002.K566	f40002	Binary	100093	7681	63	7618	19	Contributory (secondary) causes of death: ICD10	K56.6 Other and unspecified intestinal obstruction
f40002.K63grp	f40002	Binary	100093	7681	63	7618	19	Contributory (secondary) causes of death: ICD10	K63 Other diseases of intestine
f40002.K76grp	f40002	Binary	100093	7681	63	7618	19	Contributory (secondary) causes of death: ICD10	K76 Other diseases of liver
f40002.N19	f40002	Binary	100093	7681	63	7618	19	Contributory (secondary) causes of death: ICD10	N19 Unspecified renal failure
f40011.9052	f40011	Binary	100092	39053	63	38990	38	Histology of cancer tumour	Epithelioid mesothelioma, malignant
f41200.G153	f41200	Binary	2005	147647	63	147584	240	Operative procedures - main OPCS4	G15.3 Fibreoptic endoscopic dilation of oesophagus NEC
f41200.G233	f41200	Binary	2005	147647	63	147584	240	Operative procedures - main OPCS4	G23.3 Repair of oesophageal hiatus using abdominal approach
f41200.G52grp	f41200	Binary	2005	147647	63	147584	240	Operative procedures - main OPCS4	G52 Operations on ulcer of duodenum
f41200.H234	f41200	Binary	2005	147647	63	147584	240	Operative procedures - main OPCS4	H23.4 Endoscopic destruction of lesion of lower bowel using fibreoptic sigmoidoscope NEC
f41200.K403	f41200	Binary	2005	147647	63	147584	240	Operative procedures - main OPCS4	K40.3 Saphenous vein graft replacement of three coronary arteries
f41200.K754	f41200	Binary	2005	147647	63	147584	240	Operative procedures - main OPCS4	K75.4 Percutaneous transluminal balloon angioplasty and insertion of 3 or more stents into coronary artery NEC
f41200.S622	f41200	Binary	2005	147647	63	147584	240	Operative procedures - main OPCS4	S62.2 Liposuction of subcutaneous tissue NEC
f41200.T671	f41200	Binary	2005	147647	63	147584	240	Operative procedures - main OPCS4	T67.1 Primary repair of tendon using tendon transfer procedure
f41200.T97grp	f41200	Binary	2005	147647	63	147584	240	Operative procedures - main OPCS4	T97 Repair of recurrent umbilical hernia
f41200.X904	f41200	Binary	2005	147647	63	147584	240	Operative procedures - main OPCS4	X90.4 Intravenous nutrition Band 1
f41201.Y452	f41201	Binary	2002	35427	63	35364	19	External causes - ICD10	Y45.2 Propionic acid derivatives
f41201.Y830	f41201	Binary	2002	35427	63	35364	19	External causes - ICD10	Y83.0 Surgical operation with transplant of whole organ
f41202.C671	f41202	Binary	2002	148152	63	148089	19	Diagnoses - main ICD10	C67.1 Dome of bladder
f41202.D329	f41202	Binary	2002	148152	63	148089	19	Diagnoses - main ICD10	D32.9 Meninges, unspecified
f41202.F311	f41202	Binary	2002	148152	63	148089	19	Diagnoses - main ICD10	F31.1 Bipolar affective disorder, current episode manic without psychotic symptoms
f41202.G72grp	f41202	Binary	2002	148152	63	148089	19	Diagnoses - main ICD10	G72 Other myopathies
f41202.I255	f41202	Binary	2002	148152	63	148089	19	Diagnoses - main ICD10	I25.5 Ischaemic cardiomyopathy
f41202.M1096	f41202	Binary	2002	148152	63	148089	19	Diagnoses - main ICD10	M10.96 Gout, unspecified (Lower leg)
f41202.M180	f41202	Binary	2002	148152	63	148089	19	Diagnoses - main ICD10	M18.0 Primary arthrosis of first carpometacarpal joints, bilateral
f41202.M2547	f41202	Binary	2002	148152	63	148089	19	Diagnoses - main ICD10	M25.47 Effusion of joint (Ankle and foot)
f41202.M4722	f41202	Binary	2002	148152	63	148089	19	Diagnoses - main ICD10	M47.22 Other spondylosis with radiculopathy (Cervical region)
f41202.M6543	f41202	Binary	2002	148152	63	148089	19	Diagnoses - main ICD10	M65.43 Radial styloid tenosynovitis [de Quervain] (Forearm)
f41202.M8411	f41202	Binary	2002	148152	63	148089	19	Diagnoses - main ICD10	M84.11 Nonunion of fracture [pseudarthrosis] (Shoulder region)
f41202.N949	f41202	Binary	2002	148152	63	148089	19	Diagnoses - main ICD10	N94.9 Unspecified condition associated with female genital organs and menstrual cycle
f41202.O369	f41202	Binary	2002	148152	63	148089	19	Diagnoses - main ICD10	O36.9 Maternal care for foetal problem, unspecified
f41202.S40grp	f41202	Binary	2002	148152	63	148089	19	Diagnoses - main ICD10	S40 Superficial injury of shoulder and upper arm
f41202.T833	f41202	Binary	2002	148152	63	148089	19	Diagnoses - main ICD10	T83.3 Mechanical complication of intra-uterine contraceptive device
f41202.T847	f41202	Binary	2002	148152	63	148089	19	Diagnoses - main ICD10	T84.7 Infection and inflammatory reaction due to other internal orthopaedic prosthetic devices, implants and grafts
f41202.Z369	f41202	Binary	2002	148152	63	148089	19	Diagnoses - main ICD10	Z36.9 Antenatal screening, unspecified
f41203.7030	f41203	Binary	2002	6552	63	6489	87	Diagnoses - main ICD9	7030 Ingrowing nail
f41204.C88grp	f41204	Binary	2002	130003	63	129940	19	Diagnoses - secondary ICD10	C88 Malignant immunoproliferative diseases
f41204.E34grp	f41204	Binary	2002	130003	63	129940	19	Diagnoses - secondary ICD10	E34 Other endocrine disorders
f41204.F50grp	f41204	Binary	2002	130003	63	129940	19	Diagnoses - secondary ICD10	F50 Eating disorders
f41204.G049	f41204	Binary	2002	130003	63	129940	19	Diagnoses - secondary ICD10	G04.9 Encephalitis, myelitis and encephalomyelitis, unspecified
f41204.L95grp	f41204	Binary	2002	130003	63	129940	19	Diagnoses - secondary ICD10	L95 Vasculitis limited to skin, not elsewhere classified
f41204.M2330	f41204	Binary	2002	130003	63	129940	19	Diagnoses - secondary ICD10	M23.30 Other meniscus derangements (Multiple sites)
f41204.M4195	f41204	Binary	2002	130003	63	129940	19	Diagnoses - secondary ICD10	M41.95 Scoliosis, unspecified (Thoracolumbar region)
f41204.M4722	f41204	Binary	2002	130003	63	129940	19	Diagnoses - secondary ICD10	M47.22 Other spondylosis with radiculopathy (Cervical region)
f41204.M8997	f41204	Binary	2002	130003	63	129940	19	Diagnoses - secondary ICD10	M89.97 Disorder of bone, unspecified (Ankle and foot)
f41204.N71grp	f41204	Binary	2002	130003	63	129940	19	Diagnoses - secondary ICD10	N71 Inflammatory disease of uterus, except cervix
f41204.O688	f41204	Binary	2002	130003	63	129940	19	Diagnoses - secondary ICD10	O68.8 Labour and delivery complicated by other evidence of foetal stress
f41204.R43grp	f41204	Binary	2002	130003	63	129940	19	Diagnoses - secondary ICD10	R43 Disturbances of smell and taste
f41204.S301	f41204	Binary	2002	130003	63	129940	19	Diagnoses - secondary ICD10	S30.1 Contusion of abdominal wall
f41204.S5210	f41204	Binary	2002	130003	63	129940	19	Diagnoses - secondary ICD10	S52.10 Fracture of upper end of radius (closed)
f41204.S608	f41204	Binary	2002	130003	63	129940	19	Diagnoses - secondary ICD10	S60.8 Other superficial injuries of wrist and hand
f41204.S6230	f41204	Binary	2002	130003	63	129940	19	Diagnoses - secondary ICD10	S62.30 Fracture of other metacarpal bone (closed)
f41204.S65grp	f41204	Binary	2002	130003	63	129940	19	Diagnoses - secondary ICD10	S65 Injury of blood vessels at wrist and hand level
f41204.T430	f41204	Binary	2002	130003	63	129940	19	Diagnoses - secondary ICD10	T43.0 Tricyclic and tetracyclic antidepressants
f41204.Y09	f41204	Binary	2002	130003	63	129940	19	Diagnoses - secondary ICD10	Y09 Assault by unspecified means
f41204.Y09grp	f41204	Binary	2002	130003	63	129940	19	Diagnoses - secondary ICD10	Y09 Assault by unspecified means
f41204.Z638	f41204	Binary	2002	130003	63	129940	19	Diagnoses - secondary ICD10	Z63.8 Other specified problems related to primary support group
f41210.E064	f41210	Binary	2005	136724	63	136661	240	Operative procedures - secondary OPCS4	E06.4 Balloon packing of cavity of nose
f41210.H628	f41210	Binary	2005	136724	63	136661	240	Operative procedures - secondary OPCS4	H62.8 Other specified other operations on bowel
f41210.K33grp	f41210	Binary	2005	136724	63	136661	240	Operative procedures - secondary OPCS4	K33 Operations on aortic root
f41210.M536	f41210	Binary	2005	136724	63	136661	240	Operative procedures - secondary OPCS4	M53.6 Introduction of transobturator tape
f41210.M77grp	f41210	Binary	2005	136724	63	136661	240	Operative procedures - secondary OPCS4	M77 Diagnostic endoscopic examination of urethra
f41210.N171	f41210	Binary	2005	136724	63	136661	240	Operative procedures - secondary OPCS4	N17.1 Bilateral vasectomy
f41210.P293	f41210	Binary	2005	136724	63	136661	240	Operative procedures - secondary OPCS4	P29.3 Biopsy of lesion of vagina
f41210.S04grp	f41210	Binary	2005	136724	63	136661	240	Operative procedures - secondary OPCS4	S04 Other excision of skin
f41210.U199	f41210	Binary	2005	136724	63	136661	240	Operative procedures - secondary OPCS4	U19.9 Unspecified diagnostic electrocardiography
f41210.W370	f41210	Binary	2005	136724	63	136661	240	Operative procedures - secondary OPCS4	W37.0 Conversion from previous cemented total prosthetic replacement of hip joint
f41210.W663	f41210	Binary	2005	136724	63	136661	240	Operative procedures - secondary OPCS4	W66.3 Primary manipulative closed reduction of fracture dislocation of joint NEC
f41210.Y60grp	f41210	Binary	2005	136724	63	136661	240	Operative procedures - secondary OPCS4	Y60 Other harvest of fascia
f41210.Y708	f41210	Binary	2005	136724	63	136661	240	Operative procedures - secondary OPCS4	Y70.8 Other specified early operations NOC
f41210.Z558	f41210	Binary	2005	136724	63	136661	240	Operative procedures - secondary OPCS4	Z55.8 Specified muscle of forearm NEC
f41210.Z601	f41210	Binary	2005	136724	63	136661	240	Operative procedures - secondary OPCS4	Z60.1 Muscle of face
f41270.A46	f41270	Binary	2002	148186	63	148123	19	Diagnoses - ICD10	A46 Erysipelas
f41270.C51grp	f41270	Binary	2002	148186	63	148123	19	Diagnoses - ICD10	C51 Malignant neoplasm of vulva
f41270.C693	f41270	Binary	2002	148186	63	148123	19	Diagnoses - ICD10	C69.3 Choroid
f41270.G600	f41270	Binary	2002	148186	63	148123	19	Diagnoses - ICD10	G60.0 Hereditary motor and sensory neuropathy
f41270.G825	f41270	Binary	2002	148186	63	148123	19	Diagnoses - ICD10	G82.5 Tetraplegia, unspecified
f41270.H182	f41270	Binary	2002	148186	63	148123	19	Diagnoses - ICD10	H18.2 Other corneal oedema
f41270.H215	f41270	Binary	2002	148186	63	148123	19	Diagnoses - ICD10	H21.5 Other adhesions and disruptions of iris and ciliary body
f41270.I66grp	f41270	Binary	2002	148186	63	148123	19	Diagnoses - ICD10	I66 Occlusion and stenosis of cerebral arteries, not resulting in cerebral infarction
f41270.I742	f41270	Binary	2002	148186	63	148123	19	Diagnoses - ICD10	I74.2 Embolism and thrombosis of arteries of the upper extremities
f41270.L500	f41270	Binary	2002	148186	63	148123	19	Diagnoses - ICD10	L50.0 Allergic urticaria
f41270.M8412	f41270	Binary	2002	148186	63	148123	19	Diagnoses - ICD10	M84.12 Nonunion of fracture [pseudarthrosis] (Upper arm)
f41270.N971	f41270	Binary	2002	148186	63	148123	19	Diagnoses - ICD10	N97.1 Female infertility of tubal origin
f41270.O758	f41270	Binary	2002	148186	63	148123	19	Diagnoses - ICD10	O75.8 Other specified complications of labour and delivery
f41270.Q44grp	f41270	Binary	2002	148186	63	148123	19	Diagnoses - ICD10	Q44 Congenital malformations of gallbladder, bile ducts and liver
f41270.R464	f41270	Binary	2002	148186	63	148123	19	Diagnoses - ICD10	R46.4 Slowness and poor responsiveness
f41270.S058	f41270	Binary	2002	148186	63	148123	19	Diagnoses - ICD10	S05.8 Other injuries of eye and orbit
f41270.T383	f41270	Binary	2002	148186	63	148123	19	Diagnoses - ICD10	T38.3 Insulin and oral hypoglycaemic [antidiabetic] drugs
f41270.V78grp	f41270	Binary	2002	148186	63	148123	19	Diagnoses - ICD10	V78 Bus occupant injured in noncollision transport accident
f41270.W130	f41270	Binary	2002	148186	63	148123	19	Diagnoses - ICD10	W13.0 Home
f41270.Y859	f41270	Binary	2002	148186	63	148123	19	Diagnoses - ICD10	Y85.9 Sequelae of other and unspecified transport accidents
f41271.7030	f41271	Binary	2002	6559	63	6496	87	Diagnoses - ICD9	7030 Ingrowing nail
f41271.7099	f41271	Binary	2002	6559	63	6496	87	Diagnoses - ICD9	7099 Unspecified disorders of skin and subcutaneous tissue
f41271.V719	f41271	Binary	2002	6559	63	6496	87	Diagnoses - ICD9	V719 Observation for unspecified suspected condition
f41272.C316	f41272	Binary	2005	147647	63	147584	240	Operative procedures - OPCS4	C31.6 Recession of lateral rectus muscle and resection of medial rectus muscle of eye
f41272.C648	f41272	Binary	2005	147647	63	147584	240	Operative procedures - OPCS4	C64.8 Other specified other operations on iris
f41272.C867	f41272	Binary	2005	147647	63	147584	240	Operative procedures - OPCS4	C86.7 Injection of therapeutic substance around the eye
f41272.E093	f41272	Binary	2005	147647	63	147584	240	Operative procedures - OPCS4	E09.3 Suture of external nose
f41272.H464	f41272	Binary	2005	147647	63	147584	240	Operative procedures - OPCS4	H46.4 Intubation of rectum NEC
f41272.T963	f41272	Binary	2005	147647	63	147584	240	Operative procedures - OPCS4	T96.3 Debridement of soft tissue NEC
f41272.U15grp	f41272	Binary	2005	147647	63	147584	240	Operative procedures - OPCS4	U15 Diagnostic imaging of respiratory system
f41272.V03grp	f41272	Binary	2005	147647	63	147584	240	Operative procedures - OPCS4	V03 Opening of cranium
f41272.W093	f41272	Binary	2005	147647	63	147584	240	Operative procedures - OPCS4	W09.3 Curettage of lesion of bone NEC
f41272.W253	f41272	Binary	2005	147647	63	147584	240	Operative procedures - OPCS4	W25.3 Remanipulation of fracture of bone and external fixation HFQ
f41272.W47grp	f41272	Binary	2005	147647	63	147584	240	Operative procedures - OPCS4	W47 Prosthetic replacement of head of femur not using cement
f41272.Y60grp	f41272	Binary	2005	147647	63	147584	240	Operative procedures - OPCS4	Y60 Other harvest of fascia
f41272.Y708	f41272	Binary	2005	147647	63	147584	240	Operative procedures - OPCS4	Y70.8 Other specified early operations NOC
f41272.Z558	f41272	Binary	2005	147647	63	147584	240	Operative procedures - OPCS4	Z55.8 Specified muscle of forearm NEC
f41272.Z601	f41272	Binary	2005	147647	63	147584	240	Operative procedures - OPCS4	Z60.1 Muscle of face
f20002.1501	f20002	Binary	100074	130628	64	130564	6	Non-cancer illness code, self-reported	pyloric stenosis
f20002.1671	f20002	Binary	100074	130628	64	130564	6	Non-cancer illness code, self-reported	allergy to nickel
f20003.1140862266	f20003	Binary	100075	125680	64	125616	4	Treatment/medication code	phyllocontin continus 225mg m/r tablet
f20003.1140879658	f20003	Binary	100075	125680	64	125616	4	Treatment/medication code	chlorpromazine
f20003.1140884672	f20003	Binary	100075	125680	64	125616	4	Treatment/medication code	fludrocortisone
f20003.1140888390	f20003	Binary	100075	125680	64	125616	4	Treatment/medication code	ferrous salt product
f20003.1140909954	f20003	Binary	100075	125680	64	125616	4	Treatment/medication code	acyclovir
f40002.Y831	f40002	Binary	100093	7681	64	7617	19	Contributory (secondary) causes of death: ICD10	Y83.1 Surgical operation with implant of artificial internal device
f40006.C251	f40006	Binary	100092	37805	64	37741	19	Type of cancer: ICD10	C25.1 Body of pancreas
f40006.C342	f40006	Binary	100092	37805	64	37741	19	Type of cancer: ICD10	C34.2 Middle lobe, bronchus or lung
f40006.C448	f40006	Binary	100092	37805	64	37741	19	Type of cancer: ICD10	C44.8 Overlapping lesion of skin
f41200.B082	f41200	Binary	2005	147647	64	147583	240	Operative procedures - main OPCS4	B08.2 Subtotal thyroidectomy
f41200.B145	f41200	Binary	2005	147647	64	147583	240	Operative procedures - main OPCS4	B14.5 Excision of lesion of parathyroid gland
f41200.B324	f41200	Binary	2005	147647	64	147583	240	Operative procedures - main OPCS4	B32.4 Vacuum biopsy of lesion of breast
f41200.C126	f41200	Binary	2005	147647	64	147583	240	Operative procedures - main OPCS4	C12.6 Wedge excision of lesion of eyelid
f41200.C298	f41200	Binary	2005	147647	64	147583	240	Operative procedures - main OPCS4	C29.8 Other specified other operations on lacrimal apparatus
f41200.C802	f41200	Binary	2005	147647	64	147583	240	Operative procedures - main OPCS4	C80.2 Peel of internal limiting membrane
f41200.D152	f41200	Binary	2005	147647	64	147583	240	Operative procedures - main OPCS4	D15.2 Suction clearance of middle ear
f41200.E088	f41200	Binary	2005	147647	64	147583	240	Operative procedures - main OPCS4	E08.8 Other specified other operations on internal nose
f41200.K16grp	f41200	Binary	2005	147647	64	147583	240	Operative procedures - main OPCS4	K16 Other therapeutic transluminal operations on septum of heart
f41200.N19grp	f41200	Binary	2005	147647	64	147583	240	Operative procedures - main OPCS4	N19 Operations on varicocele
f41200.S053	f41200	Binary	2005	147647	64	147583	240	Operative procedures - main OPCS4	S05.3 Microscopically controlled excision of lesion of skin of head or neck using chemosurgical technique
f41200.U117	f41200	Binary	2005	147647	64	147583	240	Operative procedures - main OPCS4	U11.7 Magnetic resonance angiography
f41200.V21grp	f41200	Binary	2005	147647	64	147583	240	Operative procedures - main OPCS4	V21 Other operations on temporomandibular joint
f41200.W63grp	f41200	Binary	2005	147647	64	147583	240	Operative procedures - main OPCS4	W63 Revisional fusion of other joint
f41200.W965	f41200	Binary	2005	147647	64	147583	240	Operative procedures - main OPCS4	W96.5 Primary reverse polarity total prosthetic replacement of shoulder joint using cement
f41201.V89grp	f41201	Binary	2002	35427	64	35363	19	External causes - ICD10	V89 Motor- or nonmotor-vehicle accident, type of vehicle unspecified
f41201.X239	f41201	Binary	2002	35427	64	35363	19	External causes - ICD10	X23.9 Unspecified place
f41201.X629	f41201	Binary	2002	35427	64	35363	19	External causes - ICD10	X62.9 Unspecified place
f41202.C154	f41202	Binary	2002	148152	64	148088	19	Diagnoses - main ICD10	C15.4 Middle third of oesophagus
f41202.C211	f41202	Binary	2002	148152	64	148088	19	Diagnoses - main ICD10	C21.1 Anal canal
f41202.D175	f41202	Binary	2002	148152	64	148088	19	Diagnoses - main ICD10	D17.5 Benign lipomatous neoplasm of intra-abdominal organs
f41202.D220	f41202	Binary	2002	148152	64	148088	19	Diagnoses - main ICD10	D22.0 Melanocytic naevi of lip
f41202.F019	f41202	Binary	2002	148152	64	148088	19	Diagnoses - main ICD10	F01.9 Vascular dementia, unspecified
f41202.H20grp	f41202	Binary	2002	148152	64	148088	19	Diagnoses - main ICD10	H20 Iridocyclitis
f41202.H278	f41202	Binary	2002	148152	64	148088	19	Diagnoses - main ICD10	H27.8 Other specified disorders of lens
f41202.I745	f41202	Binary	2002	148152	64	148088	19	Diagnoses - main ICD10	I74.5 Embolism and thrombosis of iliac artery
f41202.I872	f41202	Binary	2002	148152	64	148088	19	Diagnoses - main ICD10	I87.2 Venous insufficiency (chronic) (peripheral)
f41202.I890	f41202	Binary	2002	148152	64	148088	19	Diagnoses - main ICD10	I89.0 Lymphoedema, not elsewhere classified
f41202.L021	f41202	Binary	2002	148152	64	148088	19	Diagnoses - main ICD10	L02.1 Cutaneous abscess, furuncle and carbuncle of neck
f41202.M6597	f41202	Binary	2002	148152	64	148088	19	Diagnoses - main ICD10	M65.97 Synovitis and tenosynovitis, unspecified (Ankle and foot)
f41202.N139	f41202	Binary	2002	148152	64	148088	19	Diagnoses - main ICD10	N13.9 Obstructive and reflux uropathy, unspecified
f41202.N300	f41202	Binary	2002	148152	64	148088	19	Diagnoses - main ICD10	N30.0 Acute cystitis
f41202.R44grp	f41202	Binary	2002	148152	64	148088	19	Diagnoses - main ICD10	R44 Other symptoms and signs involving general sensations and perceptions
f41202.S0210	f41202	Binary	2002	148152	64	148088	19	Diagnoses - main ICD10	S02.10 Fracture of base of skull (closed)
f41202.S1220	f41202	Binary	2002	148152	64	148088	19	Diagnoses - main ICD10	S12.20 Fracture of other specified cervical vertebra (closed)
f41204.D233	f41204	Binary	2002	130003	64	129939	19	Diagnoses - secondary ICD10	D23.3 Skin of other and unspecified parts of face
f41204.E662	f41204	Binary	2002	130003	64	129939	19	Diagnoses - secondary ICD10	E66.2 Extreme obesity with alveolar hypoventilation
f41204.K225	f41204	Binary	2002	130003	64	129939	19	Diagnoses - secondary ICD10	K22.5 Diverticulum of oesophagus, acquired
f41204.K523	f41204	Binary	2002	130003	64	129939	19	Diagnoses - secondary ICD10	K52.3 Indeterminate colitis
f41204.K863	f41204	Binary	2002	130003	64	129939	19	Diagnoses - secondary ICD10	K86.3 Pseudocyst of pancreas
f41204.M222	f41204	Binary	2002	130003	64	129939	19	Diagnoses - secondary ICD10	M22.2 Patellofemoral disorders
f41204.M313	f41204	Binary	2002	130003	64	129939	19	Diagnoses - secondary ICD10	M31.3 Wegener's granulomatosis
f41204.M5457	f41204	Binary	2002	130003	64	129939	19	Diagnoses - secondary ICD10	M54.57 Low back pain (Lumbosacral region)
f41204.N303	f41204	Binary	2002	130003	64	129939	19	Diagnoses - secondary ICD10	N30.3 Trigonitis
f41204.O41grp	f41204	Binary	2002	130003	64	129939	19	Diagnoses - secondary ICD10	O41 Other disorders of amniotic fluid and membranes
f41204.O692	f41204	Binary	2002	130003	64	129939	19	Diagnoses - secondary ICD10	O69.2 Labour and delivery complicated by other cord entanglement
f41204.O720	f41204	Binary	2002	130003	64	129939	19	Diagnoses - secondary ICD10	O72.0 Third-stage haemorrhage
f41204.O998	f41204	Binary	2002	130003	64	129939	19	Diagnoses - secondary ICD10	O99.8 Other specified diseases and conditions complicating pregnancy, childbirth and the puerperium
f41204.R601	f41204	Binary	2002	130003	64	129939	19	Diagnoses - secondary ICD10	R60.1 Generalised oedema
f41204.S79grp	f41204	Binary	2002	130003	64	129939	19	Diagnoses - secondary ICD10	S79 Other and unspecified injuries of hip and thigh
f41204.S89grp	f41204	Binary	2002	130003	64	129939	19	Diagnoses - secondary ICD10	S89 Other and unspecified injuries of lower leg
f41204.T50grp	f41204	Binary	2002	130003	64	129939	19	Diagnoses - secondary ICD10	T50 Poisoning by diuretics and other and unspecified drugs, medicaments and biological substances
f41204.U072	f41204	Binary	2002	130003	64	129939	19	Diagnoses - secondary ICD10	U07.2 COVID-19 virus not identified
f41204.W182	f41204	Binary	2002	130003	64	129939	19	Diagnoses - secondary ICD10	W18.2 School, other institution and public administrative area
f41204.Z39grp	f41204	Binary	2002	130003	64	129939	19	Diagnoses - secondary ICD10	Z39 Postpartum care and examination
f41204.Z450	f41204	Binary	2002	130003	64	129939	19	Diagnoses - secondary ICD10	Z45.0 Adjustment and management of cardiac pacemaker
f41210.A642	f41210	Binary	2005	136724	64	136660	240	Operative procedures - secondary OPCS4	A64.2 Primary repair of peripheral nerve NEC
f41210.C122	f41210	Binary	2005	136724	64	136660	240	Operative procedures - secondary OPCS4	C12.2 Cauterisation of lesion of eyelid
f41210.E63grp	f41210	Binary	2005	136724	64	136660	240	Operative procedures - secondary OPCS4	E63 Diagnostic endoscopic examination of mediastinum
f41210.G478	f41210	Binary	2005	136724	64	136660	240	Operative procedures - secondary OPCS4	G47.8 Other specified intubation of stomach
f41210.H538	f41210	Binary	2005	136724	64	136660	240	Operative procedures - secondary OPCS4	H53.8 Other specified other operations on haemorrhoid
f41210.K27grp	f41210	Binary	2005	136724	64	136660	240	Operative procedures - secondary OPCS4	K27 Plastic repair of tricuspid valve
f41210.L882	f41210	Binary	2005	136724	64	136660	240	Operative procedures - secondary OPCS4	L88.2 Radiofrequency ablation of varicose vein of leg
f41210.Q223	f41210	Binary	2005	136724	64	136660	240	Operative procedures - secondary OPCS4	Q22.3 Bilateral oophorectomy NEC
f41210.Q27grp	f41210	Binary	2005	136724	64	136660	240	Operative procedures - secondary OPCS4	Q27 Open bilateral occlusion of fallopian tubes
f41210.S434	f41210	Binary	2005	136724	64	136660	240	Operative procedures - secondary OPCS4	S43.4 Removal of suture from skin NEC
f41210.T83grp	f41210	Binary	2005	136724	64	136660	240	Operative procedures - secondary OPCS4	T83 Other operations on muscle
f41210.U543	f41210	Binary	2005	136724	64	136660	240	Operative procedures - secondary OPCS4	U54.3 Delivery of rehabilitation for stroke
f41210.X961	f41210	Binary	2005	136724	64	136660	240	Operative procedures - secondary OPCS4	X96.1 Immunoglobulins Band 1
f41210.Z43grp	f41210	Binary	2005	136724	64	136660	240	Operative procedures - secondary OPCS4	Z43 Male genital organ
f41210.Z533	f41210	Binary	2005	136724	64	136660	240	Operative procedures - secondary OPCS4	Z53.3 Peritoneum
f41210.Z644	f41210	Binary	2005	136724	64	136660	240	Operative procedures - secondary OPCS4	Z64.4 Maxilla
f41210.Z956	f41210	Binary	2005	136724	64	136660	240	Operative procedures - secondary OPCS4	Z95.6 Common carotid artery
f41270.B80	f41270	Binary	2002	148186	64	148122	19	Diagnoses - ICD10	B80 Enterobiasis
f41270.C251	f41270	Binary	2002	148186	64	148122	19	Diagnoses - ICD10	C25.1 Body of pancreas
f41270.C784	f41270	Binary	2002	148186	64	148122	19	Diagnoses - ICD10	C78.4 Secondary malignant neoplasm of small intestine
f41270.H262	f41270	Binary	2002	148186	64	148122	19	Diagnoses - ICD10	H26.2 Complicated cataract
f41270.I610	f41270	Binary	2002	148186	64	148122	19	Diagnoses - ICD10	I61.0 Intracerebral haemorrhage in hemisphere, subcortical
f41270.K808	f41270	Binary	2002	148186	64	148122	19	Diagnoses - ICD10	K80.8 Other cholelithiasis
f41270.K821	f41270	Binary	2002	148186	64	148122	19	Diagnoses - ICD10	K82.1 Hydrops of gallbladder
f41270.M2585	f41270	Binary	2002	148186	64	148122	19	Diagnoses - ICD10	M25.85 Other specified joint disorders (Pelvic region and thigh)
f41270.M5338	f41270	Binary	2002	148186	64	148122	19	Diagnoses - ICD10	M53.38 Sacrococcygeal disorders, not elsewhere classified-Sacral/s
f41270.M7919	f41270	Binary	2002	148186	64	148122	19	Diagnoses - ICD10	M79.19 Myalgia (Site unspecified)
f41270.M869	f41270	Binary	2002	148186	64	148122	19	Diagnoses - ICD10	M86.9 Osteomyelitis, unspecified
f41270.O61grp	f41270	Binary	2002	148186	64	148122	19	Diagnoses - ICD10	O61 Failed induction of labour
f41270.O821	f41270	Binary	2002	148186	64	148122	19	Diagnoses - ICD10	O82.1 Delivery by emergency Caesarean section
f41270.R162	f41270	Binary	2002	148186	64	148122	19	Diagnoses - ICD10	R16.2 Hepatomegaly with splenomegaly, not elsewhere classified
f41270.R64	f41270	Binary	2002	148186	64	148122	19	Diagnoses - ICD10	R64 Cachexia
f41270.S822	f41270	Binary	2002	148186	64	148122	19	Diagnoses - ICD10	S82.2 Fracture of shaft of tibia
f41270.W023	f41270	Binary	2002	148186	64	148122	19	Diagnoses - ICD10	W02.3 Sports and athletics area
f41270.W183	f41270	Binary	2002	148186	64	148122	19	Diagnoses - ICD10	W18.3 Sports and athletics area
f41270.W49grp	f41270	Binary	2002	148186	64	148122	19	Diagnoses - ICD10	W49 Exposure to other and unspecified inanimate mechanical forces
f41270.X589	f41270	Binary	2002	148186	64	148122	19	Diagnoses - ICD10	X58.9 Unspecified place
f41270.Y423	f41270	Binary	2002	148186	64	148122	19	Diagnoses - ICD10	Y42.3 Insulin and oral hypoglycaemic [antidiabetic] drugs
f41270.Z638	f41270	Binary	2002	148186	64	148122	19	Diagnoses - ICD10	Z63.8 Other specified problems related to primary support group
f41271.3050	f41271	Binary	2002	6559	64	6495	87	Diagnoses - ICD9	3050 Nondependent abuse of alcohol
f41272.B085	f41272	Binary	2005	147647	64	147583	240	Operative procedures - OPCS4	B08.5 Isthmectomy of thyroid gland
f41272.C06grp	f41272	Binary	2005	147647	64	147583	240	Operative procedures - OPCS4	C06 Incision of orbit
f41272.C148	f41272	Binary	2005	147647	64	147583	240	Operative procedures - OPCS4	C14.8 Other specified reconstruction of eyelid
f41272.E38grp	f41272	Binary	2005	147647	64	147583	240	Operative procedures - OPCS4	E38 Other operations on larynx
f41272.E855	f41272	Binary	2005	147647	64	147583	240	Operative procedures - OPCS4	E85.5 Nebuliser ventilation
f41272.G72grp	f41272	Binary	2005	147647	64	147583	240	Operative procedures - OPCS4	G72 Other connection of ileum
f41272.M448	f41272	Binary	2005	147647	64	147583	240	Operative procedures - OPCS4	M44.8 Other specified other therapeutic endoscopic operations on bladder
f41272.N13grp	f41272	Binary	2005	147647	64	147583	240	Operative procedures - OPCS4	N13 Other operations on testis
f41272.Q163	f41272	Binary	2005	147647	64	147583	240	Operative procedures - OPCS4	Q16.3 Microwave ablation of endometrium NEC
f41272.S102	f41272	Binary	2005	147647	64	147583	240	Operative procedures - OPCS4	S10.2 Cryotherapy to lesion of skin of head or neck
f41272.T054	f41272	Binary	2005	147647	64	147583	240	Operative procedures - OPCS4	T05.4 Removal of wire from chest wall
f41272.T37grp	f41272	Binary	2005	147647	64	147583	240	Operative procedures - OPCS4	T37 Operations on mesentery of small intestine
f41272.W965	f41272	Binary	2005	147647	64	147583	240	Operative procedures - OPCS4	W96.5 Primary reverse polarity total prosthetic replacement of shoulder joint using cement
f41272.X309	f41272	Binary	2005	147647	64	147583	240	Operative procedures - OPCS4	X30.9 Unspecified injection of therapeutic substance
f41272.X894	f41272	Binary	2005	147647	64	147583	240	Operative procedures - OPCS4	X89.4 Somatostatin analogues Band 1
f41272.Z43grp	f41272	Binary	2005	147647	64	147583	240	Operative procedures - OPCS4	Z43 Male genital organ
f41272.Z533	f41272	Binary	2005	147647	64	147583	240	Operative procedures - OPCS4	Z53.3 Peritoneum
f41272.Z644	f41272	Binary	2005	147647	64	147583	240	Operative procedures - OPCS4	Z64.4 Maxilla
f41272.Z956	f41272	Binary	2005	147647	64	147583	240	Operative procedures - OPCS4	Z95.6 Common carotid artery
f20002.1120	f20002	Binary	100074	130628	65	130563	6	Non-cancer illness code, self-reported	asbestosis
f20002.1191	f20002	Binary	100074	130628	65	130563	6	Non-cancer illness code, self-reported	gastrointestinal bleeding
f20002.1322	f20002	Binary	100074	130628	65	130563	6	Non-cancer illness code, self-reported	myositis/myopathy
f20002.1372	f20002	Binary	100074	130628	65	130563	6	Non-cancer illness code, self-reported	vasculitis
f20002.1491	f20002	Binary	100074	130628	65	130563	6	Non-cancer illness code, self-reported	brain haemorrhage
f20003.1140864472	f20003	Binary	100075	125680	65	125615	4	Treatment/medication code	xatral 2.5mg tablet
f20003.1140867444	f20003	Binary	100075	125680	65	125615	4	Treatment/medication code	risperidone
f20003.1141180148	f20003	Binary	100075	125680	65	125615	4	Treatment/medication code	arcoxia 60mg tablet
f40002.I350	f40002	Binary	100093	7681	65	7616	19	Contributory (secondary) causes of death: ICD10	I35.0 Aortic (valve) stenosis
f40011.8490	f40011	Binary	100092	39053	65	38988	38	Histology of cancer tumour	Signet ring cell carcinoma
f40011.8990	f40011	Binary	100092	39053	65	38988	38	Histology of cancer tumour	Mesenchymoma, malignant
f41200.C117	f41200	Binary	2005	147647	65	147582	240	Operative procedures - main OPCS4	C11.7 Biopsy of lesion of canthus
f41200.E028	f41200	Binary	2005	147647	65	147582	240	Operative procedures - main OPCS4	E02.8 Other specified plastic operations on nose
f41200.J69grp	f41200	Binary	2005	147647	65	147582	240	Operative procedures - main OPCS4	J69 Total excision of spleen
f41200.L434	f41200	Binary	2005	147647	65	147582	240	Operative procedures - main OPCS4	L43.4 Arteriography of renal artery
f41200.N032	f41200	Binary	2005	147647	65	147582	240	Operative procedures - main OPCS4	N03.2 Drainage of scrotum
f41200.T07grp	f41200	Binary	2005	147647	65	147582	240	Operative procedures - main OPCS4	T07 Open excision of pleura
f41200.T875	f41200	Binary	2005	147647	65	147582	240	Operative procedures - main OPCS4	T87.5 Excision or biopsy of para-aortic lymph node
f41200.V15grp	f41200	Binary	2005	147647	65	147582	240	Operative procedures - main OPCS4	V15 Reduction of fracture of mandible
f41200.V671	f41200	Binary	2005	147647	65	147582	240	Operative procedures - main OPCS4	V67.1 Primary posterior lumbar medial facetectomy
f41200.X293	f41200	Binary	2005	147647	65	147582	240	Operative procedures - main OPCS4	X29.3 Continuous subcutaneous infusion of therapeutic substance NEC
f41201.X640	f41201	Binary	2002	35427	65	35362	19	External causes - ICD10	X64.0 Home
f41202.B00grp	f41202	Binary	2002	148152	65	148087	19	Diagnoses - main ICD10	B00 Herpesviral [herpes simplex] infections
f41202.D80grp	f41202	Binary	2002	148152	65	148087	19	Diagnoses - main ICD10	D80 Immunodeficiency with predominantly antibody defects
f41202.F99	f41202	Binary	2002	148152	65	148087	19	Diagnoses - main ICD10	F99 Mental disorder, not otherwise specified
f41202.I517	f41202	Binary	2002	148152	65	148087	19	Diagnoses - main ICD10	I51.7 Cardiomegaly
f41202.J111	f41202	Binary	2002	148152	65	148087	19	Diagnoses - main ICD10	J11.1 Influenza with other respiratory manifestations, virus not identified
f41202.J9691	f41202	Binary	2002	148152	65	148087	19	Diagnoses - main ICD10	J96.91 Respiratory failure unspecified; Type II [hypercapnic]
f41202.M654	f41202	Binary	2002	148152	65	148087	19	Diagnoses - main ICD10	M65.4 Radial styloid tenosynovitis [de Quervain]
f41202.M6596	f41202	Binary	2002	148152	65	148087	19	Diagnoses - main ICD10	M65.96 Synovitis and tenosynovitis, unspecified (Lower leg)
f41202.N701	f41202	Binary	2002	148152	65	148087	19	Diagnoses - main ICD10	N70.1 Chronic salpingitis and oophoritis
f41202.R098	f41202	Binary	2002	148152	65	148087	19	Diagnoses - main ICD10	R09.8 Other specified symptoms and signs involving the circulatory and respiratory systems
f41202.R270	f41202	Binary	2002	148152	65	148087	19	Diagnoses - main ICD10	R27.0 Ataxia, unspecified
f41202.S36grp	f41202	Binary	2002	148152	65	148087	19	Diagnoses - main ICD10	S36 Injury of intra-abdominal organs
f41202.Z049	f41202	Binary	2002	148152	65	148087	19	Diagnoses - main ICD10	Z04.9 Examination and observation for unspecified reason
f41202.Z509	f41202	Binary	2002	148152	65	148087	19	Diagnoses - main ICD10	Z50.9 Care involving use of rehabilitation procedure, unspecified
f41204.A081	f41204	Binary	2002	130003	65	129938	19	Diagnoses - secondary ICD10	A08.1 Acute gastro-enteropathy due to Norwalk agent
f41204.E111	f41204	Binary	2002	130003	65	129938	19	Diagnoses - secondary ICD10	E11.1 With ketoacidosis
f41204.E278	f41204	Binary	2002	130003	65	129938	19	Diagnoses - secondary ICD10	E27.8 Other specified disorders of adrenal gland
f41204.E539	f41204	Binary	2002	130003	65	129938	19	Diagnoses - secondary ICD10	E53.9 Vitamin B deficiency, unspecified
f41204.F200	f41204	Binary	2002	130003	65	129938	19	Diagnoses - secondary ICD10	F20.0 Paranoid schizophrenia
f41204.G610	f41204	Binary	2002	130003	65	129938	19	Diagnoses - secondary ICD10	G61.0 Guillain-Barre syndrome
f41204.H356	f41204	Binary	2002	130003	65	129938	19	Diagnoses - secondary ICD10	H35.6 Retinal haemorrhage
f41204.I99	f41204	Binary	2002	130003	65	129938	19	Diagnoses - secondary ICD10	I99 Other and unspecified disorders of circulatory system
f41204.K108	f41204	Binary	2002	130003	65	129938	19	Diagnoses - secondary ICD10	K10.8 Other specified diseases of jaws
f41204.M2126	f41204	Binary	2002	130003	65	129938	19	Diagnoses - secondary ICD10	M21.26 Flexion deformity (Lower leg)
f41204.M4194	f41204	Binary	2002	130003	65	129938	19	Diagnoses - secondary ICD10	M41.94 Scoliosis, unspecified (Thoracic region)
f41204.M679	f41204	Binary	2002	130003	65	129938	19	Diagnoses - secondary ICD10	M67.9 Disorder of synovium and tendon, unspecified
f41204.M9486	f41204	Binary	2002	130003	65	129938	19	Diagnoses - secondary ICD10	M94.86 Other specified disorders of cartilage (Lower leg)
f41204.N059	f41204	Binary	2002	130003	65	129938	19	Diagnoses - secondary ICD10	N05.9 Unspecified
f41204.O665	f41204	Binary	2002	130003	65	129938	19	Diagnoses - secondary ICD10	O66.5 Failed application of vacuum extractor and forceps, unspecified
f41204.O757	f41204	Binary	2002	130003	65	129938	19	Diagnoses - secondary ICD10	O75.7 Vaginal delivery following previous Caesarean section
f41204.T838	f41204	Binary	2002	130003	65	129938	19	Diagnoses - secondary ICD10	T83.8 Other complications of genito-urinary prosthetic devices, implants and grafts
f41204.T98grp	f41204	Binary	2002	130003	65	129938	19	Diagnoses - secondary ICD10	T98 Sequelae of other and unspecified effects of external causes
f41204.Y517	f41204	Binary	2002	130003	65	129938	19	Diagnoses - secondary ICD10	Y51.7 Beta-Adrenoreceptor antagonists, not elsewhere classified
f41204.Z451	f41204	Binary	2002	130003	65	129938	19	Diagnoses - secondary ICD10	Z45.1 Adjustment and management of infusion pump
f41210.A107	f41210	Binary	2005	136724	65	136659	240	Operative procedures - secondary OPCS4	A10.7 Stereotactic radiosurgery on tissue of brain
f41210.B27grp	f41210	Binary	2005	136724	65	136659	240	Operative procedures - secondary OPCS4	B27 Total excision of breast
f41210.B304	f41210	Binary	2005	136724	65	136659	240	Operative procedures - secondary OPCS4	B30.4 Renewal of prosthesis for breast
f41210.C718	f41210	Binary	2005	136724	65	136659	240	Operative procedures - secondary OPCS4	C71.8 Other specified extracapsular extraction of lens
f41210.H511	f41210	Binary	2005	136724	65	136659	240	Operative procedures - secondary OPCS4	H51.1 Haemorrhoidectomy
f41210.H558	f41210	Binary	2005	136724	65	136659	240	Operative procedures - secondary OPCS4	H55.8 Other specified other operations on perianal region
f41210.K59grp	f41210	Binary	2005	136724	65	136659	240	Operative procedures - secondary OPCS4	K59 Cardioverter defibrillator introduced through the vein
f41210.M794	f41210	Binary	2005	136724	65	136659	240	Operative procedures - secondary OPCS4	M79.4 Internal urethrotomy NEC
f41210.P231	f41210	Binary	2005	136724	65	136659	240	Operative procedures - secondary OPCS4	P23.1 Anterior and posterior colporrhaphy NEC
f41210.Q05grp	f41210	Binary	2005	136724	65	136659	240	Operative procedures - secondary OPCS4	Q05 Other operations on cervix uteri
f41210.T855	f41210	Binary	2005	136724	65	136659	240	Operative procedures - secondary OPCS4	T85.5 Block dissection of inguinal lymph nodes
f41210.U221	f41210	Binary	2005	136724	65	136659	240	Operative procedures - secondary OPCS4	U22.1 Electroencephalograph telemetry
f41210.V43grp	f41210	Binary	2005	136724	65	136659	240	Operative procedures - secondary OPCS4	V43 Extirpation of lesion of spine
f41210.X96grp	f41210	Binary	2005	136724	65	136659	240	Operative procedures - secondary OPCS4	X96 High cost immunology drugs
f41210.Y254	f41210	Binary	2005	136724	65	136659	240	Operative procedures - secondary OPCS4	Y25.4 Removal of other suture from organ NOC
f41210.Z358	f41210	Binary	2005	136724	65	136659	240	Operative procedures - secondary OPCS4	Z35.8 Specified cerebral artery NEC
f41210.Z971	f41210	Binary	2005	136724	65	136659	240	Operative procedures - secondary OPCS4	Z97.1 Anterior tibial artery
f41256.914	f41256	Binary	2005	3437	65	3372	259	Operative procedures - main OPCS3	914 Excision of other lesion of skin or subcutaneous tissue
f41270.D291	f41270	Binary	2002	148186	65	148121	19	Diagnoses - ICD10	D29.1 Prostate
f41270.J85grp	f41270	Binary	2002	148186	65	148121	19	Diagnoses - ICD10	J85 Abscess of lung and mediastinum
f41270.L219	f41270	Binary	2002	148186	65	148121	19	Diagnoses - ICD10	L21.9 Seborrhoeic dermatitis, unspecified
f41270.M461	f41270	Binary	2002	148186	65	148121	19	Diagnoses - ICD10	M46.1 Sacro-iliitis, not elsewhere classified
f41270.M6288	f41270	Binary	2002	148186	65	148121	19	Diagnoses - ICD10	M62.88 Other specified disorders of muscle (Other)
f41270.M809	f41270	Binary	2002	148186	65	148121	19	Diagnoses - ICD10	M80.9 Unspecified osteoporosis with pathological fracture
f41270.M8416	f41270	Binary	2002	148186	65	148121	19	Diagnoses - ICD10	M84.16 Nonunion of fracture [pseudarthrosis] (Lower leg)
f41270.M8580	f41270	Binary	2002	148186	65	148121	19	Diagnoses - ICD10	M85.80 Other specified disorders of bone density and structure (Multiple sites)
f41270.M8588	f41270	Binary	2002	148186	65	148121	19	Diagnoses - ICD10	M85.88 Other specified disorders of bone density and structure (Other)
f41270.O702	f41270	Binary	2002	148186	65	148121	19	Diagnoses - ICD10	O70.2 Third degree perineal laceration during delivery
f41270.S826	f41270	Binary	2002	148186	65	148121	19	Diagnoses - ICD10	S82.6 Fracture of lateral malleolus
f41270.W799	f41270	Binary	2002	148186	65	148121	19	Diagnoses - ICD10	W79.9 Unspecified place
f41270.X63grp	f41270	Binary	2002	148186	65	148121	19	Diagnoses - ICD10	X63 Intentional self-poisoning by and exposure to other drugs acting on the autonomic nervous system
f41270.Y545	f41270	Binary	2002	148186	65	148121	19	Diagnoses - ICD10	Y54.5 Other diuretics
f41270.Y835	f41270	Binary	2002	148186	65	148121	19	Diagnoses - ICD10	Y83.5 Amputation of limb(s)
f41270.Z298	f41270	Binary	2002	148186	65	148121	19	Diagnoses - ICD10	Z29.8 Other specified prophylactic measures
f41271.6059	f41271	Binary	2002	6559	65	6494	87	Diagnoses - ICD9	6059 Redundant prepuce and phimosis
f41272.A05grp	f41272	Binary	2005	147647	65	147582	240	Operative procedures - OPCS4	A05 Drainage of lesion of tissue of brain
f41272.B324	f41272	Binary	2005	147647	65	147582	240	Operative procedures - OPCS4	B32.4 Vacuum biopsy of lesion of breast
f41272.D031	f41272	Binary	2005	147647	65	147582	240	Operative procedures - OPCS4	D03.1 Reconstruction of external ear using graft
f41272.E348	f41272	Binary	2005	147647	65	147582	240	Operative procedures - OPCS4	E34.8 Other specified microtherapeutic endoscopic operations on larynx
f41272.H29grp	f41272	Binary	2005	147647	65	147582	240	Operative procedures - OPCS4	H29 Subtotal excision of colon
f41272.J388	f41272	Binary	2005	147647	65	147582	240	Operative procedures - OPCS4	J38.8 Other specified endoscopic incision of sphincter of Oddi
f41272.M343	f41272	Binary	2005	147647	65	147582	240	Operative procedures - OPCS4	M34.3 Cystectomy NEC
f41272.O011	f41272	Binary	2005	147647	65	147582	240	Operative procedures - OPCS4	O01.1 Percutaneous transluminal coil embolisation of small aneurysm of artery
f41272.O271	f41272	Binary	2005	147647	65	147582	240	Operative procedures - OPCS4	O27.1 Extra-articular ligament reconstruction for stabilisation of joint
f41272.Q47grp	f41272	Binary	2005	147647	65	147582	240	Operative procedures - OPCS4	Q47 Other open operations on ovary
f41272.R322	f41272	Binary	2005	147647	65	147582	240	Operative procedures - OPCS4	R32.2 Repair of obstetric laceration of perineum and sphincter of anus
f41272.S369	f41272	Binary	2005	147647	65	147582	240	Operative procedures - OPCS4	S36.9 Unspecified other autograft of skin
f41272.T80grp	f41272	Binary	2005	147647	65	147582	240	Operative procedures - OPCS4	T80 Release of contracture of muscle
f41272.V218	f41272	Binary	2005	147647	65	147582	240	Operative procedures - OPCS4	V21.8 Other specified other operations on temporomandibular joint
f41272.W351	f41272	Binary	2005	147647	65	147582	240	Operative procedures - OPCS4	W35.1 Introduction of therapeutic substance into bone
f41272.W370	f41272	Binary	2005	147647	65	147582	240	Operative procedures - OPCS4	W37.0 Conversion from previous cemented total prosthetic replacement of hip joint
f41272.W631	f41272	Binary	2005	147647	65	147582	240	Operative procedures - OPCS4	W63.1 Revision of arthrodesis and internal fixation NEC
f41272.X491	f41272	Binary	2005	147647	65	147582	240	Operative procedures - OPCS4	X49.1 Application of splint NEC
f41272.X56grp	f41272	Binary	2005	147647	65	147582	240	Operative procedures - OPCS4	X56 Intubation of trachea
f41272.X674	f41272	Binary	2005	147647	65	147582	240	Operative procedures - OPCS4	X67.4 Preparation for simple radiotherapy with imaging and dosimetry
f41272.Y254	f41272	Binary	2005	147647	65	147582	240	Operative procedures - OPCS4	Y25.4 Removal of other suture from organ NOC
f41272.Z358	f41272	Binary	2005	147647	65	147582	240	Operative procedures - OPCS4	Z35.8 Specified cerebral artery NEC
f41272.Z971	f41272	Binary	2005	147647	65	147582	240	Operative procedures - OPCS4	Z97.1 Anterior tibial artery
f20002.1229	f20002	Binary	100074	130628	66	130562	6	Non-cancer illness code, self-reported	parathyroid gland problem (not cancer)
f20002.1435	f20002	Binary	100074	130628	66	130562	6	Non-cancer illness code, self-reported	optic neuritis
f20002.1472	f20002	Binary	100074	130628	66	130562	6	Non-cancer illness code, self-reported	emphysema
f20002.1611	f20002	Binary	100074	130628	66	130562	6	Non-cancer illness code, self-reported	hyperparathyroidism
f20002.1618	f20002	Binary	100074	130628	66	130562	6	Non-cancer illness code, self-reported	soft tissue inflammation
f20003.1140861166	f20003	Binary	100075	125680	66	125614	4	Treatment/medication code	dilzem sr 60mg long acting m/r capsule
f20003.1140865654	f20003	Binary	100075	125680	66	125614	4	Treatment/medication code	codeine phosphate+kaolin 10mg/3g/10ml mixture
f20003.1140868460	f20003	Binary	100075	125680	66	125614	4	Treatment/medication code	progynova 1mg tablet
f40002.I312	f40002	Binary	100093	7681	66	7615	19	Contributory (secondary) causes of death: ICD10	I31.2 Haemopericardium, not elsewhere classified
f40002.J47	f40002	Binary	100093	7681	66	7615	19	Contributory (secondary) causes of death: ICD10	J47 Bronchiectasis
f40002.T71	f40002	Binary	100093	7681	66	7615	19	Contributory (secondary) causes of death: ICD10	T71 Asphyxiation
f40006.C185	f40006	Binary	100092	37805	66	37739	19	Type of cancer: ICD10	C18.5 Splenic flexure
f40006.C719	f40006	Binary	100092	37805	66	37739	19	Type of cancer: ICD10	C71.9 Brain, unspecified
f41200.C273	f41200	Binary	2005	147647	66	147581	240	Operative procedures - main OPCS4	C27.3 Irrigation of nasolacrimal duct
f41200.C752	f41200	Binary	2005	147647	66	147581	240	Operative procedures - main OPCS4	C75.2 Revision of prosthetic replacement for lens
f41200.G743	f41200	Binary	2005	147647	66	147581	240	Operative procedures - main OPCS4	G74.3 Creation of defunctioning ileostomy
f41200.H468	f41200	Binary	2005	147647	66	147581	240	Operative procedures - main OPCS4	H46.8 Other specified other operations on rectum
f41200.L918	f41200	Binary	2005	147647	66	147581	240	Operative procedures - main OPCS4	L91.8 Other specified other vein related operations
f41200.M655	f41200	Binary	2005	147647	66	147581	240	Operative procedures - main OPCS4	M65.5 Endoscopic resection of prostate using vapotrode
f41200.O071	f41200	Binary	2005	147647	66	147581	240	Operative procedures - main OPCS4	O07.1 Primary hybrid prosthetic replacement of shoulder joint using cemented glenoid component
f41200.P06grp	f41200	Binary	2005	147647	66	147581	240	Operative procedures - main OPCS4	P06 Extirpation of lesion of vulva
f41200.Q038	f41200	Binary	2005	147647	66	147581	240	Operative procedures - main OPCS4	Q03.8 Other specified biopsy of cervix uteri
f41200.Q48grp	f41200	Binary	2005	147647	66	147581	240	Operative procedures - main OPCS4	Q48 Oocyte recovery
f41200.S474	f41200	Binary	2005	147647	66	147581	240	Operative procedures - main OPCS4	S47.4 Incision of lesion of skin NEC
f41200.T315	f41200	Binary	2005	147647	66	147581	240	Operative procedures - main OPCS4	T31.5 Drainage of anterior abdominal wall
f41200.T811	f41200	Binary	2005	147647	66	147581	240	Operative procedures - main OPCS4	T81.1 Percutaneous biopsy of muscle
f41200.W594	f41200	Binary	2005	147647	66	147581	240	Operative procedures - main OPCS4	W59.4 Fusion of interphalangeal joint of great toe
f41200.W753	f41200	Binary	2005	147647	66	147581	240	Operative procedures - main OPCS4	W75.3 Open repair of extra-articular ligament NEC
f41201.X400	f41201	Binary	2002	35427	66	35361	19	External causes - ICD10	X40.0 Home
f41201.X620	f41201	Binary	2002	35427	66	35361	19	External causes - ICD10	X62.0 Home
f41201.Y792	f41201	Binary	2002	35427	66	35361	19	External causes - ICD10	Y79.2 Prosthetic and other implants, materials and accessory devices
f41202.C342	f41202	Binary	2002	148152	66	148086	19	Diagnoses - main ICD10	C34.2 Middle lobe, bronchus or lung
f41202.C66	f41202	Binary	2002	148152	66	148086	19	Diagnoses - main ICD10	C66 Malignant neoplasm of ureter
f41202.C921	f41202	Binary	2002	148152	66	148086	19	Diagnoses - main ICD10	C92.1 Chronic myeloid leukaemia
f41202.E07grp	f41202	Binary	2002	148152	66	148086	19	Diagnoses - main ICD10	E07 Other disorders of thyroid
f41202.F331	f41202	Binary	2002	148152	66	148086	19	Diagnoses - main ICD10	F33.1 Recurrent depressive disorder, current episode moderate
f41202.K351	f41202	Binary	2002	148152	66	148086	19	Diagnoses - main ICD10	K35.1 Acute appendicitis with peritoneal abscess
f41202.M0096	f41202	Binary	2002	148152	66	148086	19	Diagnoses - main ICD10	M00.96 Pyogenic arthritis, unspecified (Lower leg)
f41202.M2566	f41202	Binary	2002	148152	66	148086	19	Diagnoses - main ICD10	M25.66 Stiffness of joint, not elsewhere classified (Lower leg)
f41202.M45	f41202	Binary	2002	148152	66	148086	19	Diagnoses - main ICD10	M45 Ankylosing spondylitis
f41202.M45grp	f41202	Binary	2002	148152	66	148086	19	Diagnoses - main ICD10	M45 Ankylosing spondylitis
f41202.M4712	f41202	Binary	2002	148152	66	148086	19	Diagnoses - main ICD10	M47.12 Other spondylosis with myelopathy (Cervical region)
f41202.M5417	f41202	Binary	2002	148152	66	148086	19	Diagnoses - main ICD10	M54.17 Radiculopathy (Lumbosacral region)
f41202.N71grp	f41202	Binary	2002	148152	66	148086	19	Diagnoses - main ICD10	N71 Inflammatory disease of uterus, except cervix
f41202.S7240	f41202	Binary	2002	148152	66	148086	19	Diagnoses - main ICD10	S72.40 Fracture of lower end of femur (closed)
f41203.7880	f41203	Binary	2002	6552	66	6486	87	Diagnoses - main ICD9	7880 Renal colic
f41204.B374	f41204	Binary	2002	130003	66	129937	19	Diagnoses - secondary ICD10	B37.4 Candidiasis of other urogenital sites
f41204.C099	f41204	Binary	2002	130003	66	129937	19	Diagnoses - secondary ICD10	C09.9 Tonsil, unspecified
f41204.C441	f41204	Binary	2002	130003	66	129937	19	Diagnoses - secondary ICD10	C44.1 Skin of eyelid, including canthus
f41204.D44grp	f41204	Binary	2002	130003	66	129937	19	Diagnoses - secondary ICD10	D44 Neoplasm of uncertain or unknown behaviour of endocrine glands
f41204.H062	f41204	Binary	2002	130003	66	129937	19	Diagnoses - secondary ICD10	H06.2 Dysthyroid exophthalmos
f41204.H588	f41204	Binary	2002	130003	66	129937	19	Diagnoses - secondary ICD10	H58.8 Visual disturbances in diseases classified elsewhere
f41204.K140	f41204	Binary	2002	130003	66	129937	19	Diagnoses - secondary ICD10	K14.0 Glossitis
f41204.K610	f41204	Binary	2002	130003	66	129937	19	Diagnoses - secondary ICD10	K61.0 Anal abscess
f41204.K909	f41204	Binary	2002	130003	66	129937	19	Diagnoses - secondary ICD10	K90.9 Intestinal malabsorption, unspecified
f41204.M357	f41204	Binary	2002	130003	66	129937	19	Diagnoses - secondary ICD10	M35.7 Hypermobility syndrome
f41204.M791	f41204	Binary	2002	130003	66	129937	19	Diagnoses - secondary ICD10	M79.1 Myalgia
f41204.N819	f41204	Binary	2002	130003	66	129937	19	Diagnoses - secondary ICD10	N81.9 Female genital prolapse, unspecified
f41204.N833	f41204	Binary	2002	130003	66	129937	19	Diagnoses - secondary ICD10	N83.3 Acquired atrophy of ovary and Fallopian tube
f41204.O24grp	f41204	Binary	2002	130003	66	129937	19	Diagnoses - secondary ICD10	O24 Diabetes mellitus in pregnancy
f41204.Q79grp	f41204	Binary	2002	130003	66	129937	19	Diagnoses - secondary ICD10	Q79 Congenital malformations of musculoskeletal system, not elsewhere classified
f41204.Q87grp	f41204	Binary	2002	130003	66	129937	19	Diagnoses - secondary ICD10	Q87 Other specified congenital malformation syndromes affecting multiple systems
f41204.R876	f41204	Binary	2002	130003	66	129937	19	Diagnoses - secondary ICD10	R87.6 Abnormal cytological findings
f41204.S0280	f41204	Binary	2002	130003	66	129937	19	Diagnoses - secondary ICD10	S02.80 Fractures of other skull and facial bones (closed)
f41204.S2220	f41204	Binary	2002	130003	66	129937	19	Diagnoses - secondary ICD10	S22.20 Fracture of sternum (closed)
f41204.S430	f41204	Binary	2002	130003	66	129937	19	Diagnoses - secondary ICD10	S43.0 Dislocation of shoulder joint
f41204.S8240	f41204	Binary	2002	130003	66	129937	19	Diagnoses - secondary ICD10	S82.40 Fracture of fibula alone (closed)
f41204.U828	f41204	Binary	2002	130003	66	129937	19	Diagnoses - secondary ICD10	U82.8 Resistance to other betalactam antibiotics
f41204.X44grp	f41204	Binary	2002	130003	66	129937	19	Diagnoses - secondary ICD10	X44 Accidental poisoning by and exposure to other and unspecified drugs, medicaments and biological substances
f41210.A60grp	f41210	Binary	2005	136724	66	136658	240	Operative procedures - secondary OPCS4	A60 Destruction of peripheral nerve
f41210.B331	f41210	Binary	2005	136724	66	136658	240	Operative procedures - secondary OPCS4	B33.1 Drainage of lesion of breast
f41210.C841	f41210	Binary	2005	136724	66	136658	240	Operative procedures - secondary OPCS4	C84.1 Epiretinal dissection
f41210.F39grp	f41210	Binary	2005	136724	66	136658	240	Operative procedures - secondary OPCS4	F39 Reconstruction of other part of mouth
f41210.K342	f41210	Binary	2005	136724	66	136658	240	Operative procedures - secondary OPCS4	K34.2 Annuloplasty of tricuspid valve
f41210.L631	f41210	Binary	2005	136724	66	136658	240	Operative procedures - secondary OPCS4	L63.1 Percutaneous transluminal angioplasty of femoral artery
f41210.M273	f41210	Binary	2005	136724	66	136658	240	Operative procedures - secondary OPCS4	M27.3 Ureteroscopic extraction of calculus of ureter
f41210.M703	f41210	Binary	2005	136724	66	136658	240	Operative procedures - secondary OPCS4	M70.3 Rectal needle biopsy of prostate
f41210.S263	f41210	Binary	2005	136724	66	136658	240	Operative procedures - secondary OPCS4	S26.3 Random pattern local subcutaneous pedicle flap of skin to head or neck
f41210.S523	f41210	Binary	2005	136724	66	136658	240	Operative procedures - secondary OPCS4	S52.3 Insertion of therapeutic substance into subcutaneous tissue NEC
f41210.T875	f41210	Binary	2005	136724	66	136658	240	Operative procedures - secondary OPCS4	T87.5 Excision or biopsy of para-aortic lymph node
f41210.V671	f41210	Binary	2005	136724	66	136658	240	Operative procedures - secondary OPCS4	V67.1 Primary posterior lumbar medial facetectomy
f41210.W363	f41210	Binary	2005	136724	66	136658	240	Operative procedures - secondary OPCS4	W36.3 Diagnostic drilling of bone
f41210.W828	f41210	Binary	2005	136724	66	136658	240	Operative procedures - secondary OPCS4	W82.8 Other specified therapeutic endoscopic operations on semilunar cartilage
f41210.Y083	f41210	Binary	2005	136724	66	136658	240	Operative procedures - secondary OPCS4	Y08.3 Laser destruction of organ NOC
f41210.Y448	f41210	Binary	2005	136724	66	136658	240	Operative procedures - secondary OPCS4	Y44.8 Other specified other methods of operation on organ NOC
f41210.Z678	f41210	Binary	2005	136724	66	136658	240	Operative procedures - secondary OPCS4	Z67.8 Specified intervertebral joint NEC
f41210.Z709	f41210	Binary	2005	136724	66	136658	240	Operative procedures - secondary OPCS4	Z70.9 Radius NEC
f41210.Z721	f41210	Binary	2005	136724	66	136658	240	Operative procedures - secondary OPCS4	Z72.1 Shafts of radius and ulna in combination
f41210.Z729	f41210	Binary	2005	136724	66	136658	240	Operative procedures - secondary OPCS4	Z72.9 Bone of arm or wrist NEC
f41270.D680	f41270	Binary	2002	148186	66	148120	19	Diagnoses - ICD10	D68.0 Von Willebrand's disease
f41270.D735	f41270	Binary	2002	148186	66	148120	19	Diagnoses - ICD10	D73.5 Infarction of spleen
f41270.E662	f41270	Binary	2002	148186	66	148120	19	Diagnoses - ICD10	E66.2 Extreme obesity with alveolar hypoventilation
f41270.G729	f41270	Binary	2002	148186	66	148120	19	Diagnoses - ICD10	G72.9 Myopathy, unspecified
f41270.I822	f41270	Binary	2002	148186	66	148120	19	Diagnoses - ICD10	I82.2 Embolism and thrombosis of vena cava
f41270.J950	f41270	Binary	2002	148186	66	148120	19	Diagnoses - ICD10	J95.0 Tracheostomy malfunction
f41270.K260	f41270	Binary	2002	148186	66	148120	19	Diagnoses - ICD10	K26.0 Acute with haemorrhage
f41270.L83	f41270	Binary	2002	148186	66	148120	19	Diagnoses - ICD10	L83 Acanthosis nigricans
f41270.M357	f41270	Binary	2002	148186	66	148120	19	Diagnoses - ICD10	M35.7 Hypermobility syndrome
f41270.M4690	f41270	Binary	2002	148186	66	148120	19	Diagnoses - ICD10	M46.90 Inflammatory spondylopathy, unspecified (Multiple sites in spine)
f41270.M5437	f41270	Binary	2002	148186	66	148120	19	Diagnoses - ICD10	M54.37 Sciatica (Lumbosacral region)
f41270.S602	f41270	Binary	2002	148186	66	148120	19	Diagnoses - ICD10	S60.2 Contusion of other parts of wrist and hand
f41270.T404	f41270	Binary	2002	148186	66	148120	19	Diagnoses - ICD10	T40.4 Other synthetic narcotics
f41270.T634	f41270	Binary	2002	148186	66	148120	19	Diagnoses - ICD10	T63.4 Venom of other arthropods
f41270.T98grp	f41270	Binary	2002	148186	66	148120	19	Diagnoses - ICD10	T98 Sequelae of other and unspecified effects of external causes
f41270.U828	f41270	Binary	2002	148186	66	148120	19	Diagnoses - ICD10	U82.8 Resistance to other betalactam antibiotics
f41271.5693	f41271	Binary	2002	6559	66	6493	87	Diagnoses - ICD9	5693 Haemorrhage of rectum and anus
f41272.B145	f41272	Binary	2005	147647	66	147581	240	Operative procedures - OPCS4	B14.5 Excision of lesion of parathyroid gland
f41272.B293	f41272	Binary	2005	147647	66	147581	240	Operative procedures - OPCS4	B29.3 Reconstruction of breast using flap of skin of abdomen NEC
f41272.C134	f41272	Binary	2005	147647	66	147581	240	Operative procedures - OPCS4	C13.4 Blepharoplasty NEC
f41272.C753	f41272	Binary	2005	147647	66	147581	240	Operative procedures - OPCS4	C75.3 Removal of prosthetic replacement for lens
f41272.C891	f41272	Binary	2005	147647	66	147581	240	Operative procedures - OPCS4	C89.1 Insertion of sustained release device into posterior segment of eye
f41272.E138	f41272	Binary	2005	147647	66	147581	240	Operative procedures - OPCS4	E13.8 Other specified other operations on maxillary antrum
f41272.E143	f41272	Binary	2005	147647	66	147581	240	Operative procedures - OPCS4	E14.3 External ethmoidectomy
f41272.H234	f41272	Binary	2005	147647	66	147581	240	Operative procedures - OPCS4	H23.4 Endoscopic destruction of lesion of lower bowel using fibreoptic sigmoidoscope NEC
f41272.K754	f41272	Binary	2005	147647	66	147581	240	Operative procedures - OPCS4	K75.4 Percutaneous transluminal balloon angioplasty and insertion of 3 or more stents into coronary artery NEC
f41272.O071	f41272	Binary	2005	147647	66	147581	240	Operative procedures - OPCS4	O07.1 Primary hybrid prosthetic replacement of shoulder joint using cemented glenoid component
f41272.Q176	f41272	Binary	2005	147647	66	147581	240	Operative procedures - OPCS4	Q17.6 Endoscopic microwave ablation of endometrium
f41272.S263	f41272	Binary	2005	147647	66	147581	240	Operative procedures - OPCS4	S26.3 Random pattern local subcutaneous pedicle flap of skin to head or neck
f41272.T48grp	f41272	Binary	2005	147647	66	147581	240	Operative procedures - OPCS4	T48 Other operations on peritoneum
f41272.U511	f41272	Binary	2005	147647	66	147581	240	Operative procedures - OPCS4	U51.1 Delivery of rehabilitation for brain injuries
f41272.V242	f41272	Binary	2005	147647	66	147581	240	Operative procedures - OPCS4	V24.2 Primary decompression of thoracic spinal cord NEC
f41272.W291	f41272	Binary	2005	147647	66	147581	240	Operative procedures - OPCS4	W29.1 Application of skeletal traction to bone NEC
f41272.X62grp	f41272	Binary	2005	147647	66	147581	240	Operative procedures - OPCS4	X62 Assessment
f41272.Y083	f41272	Binary	2005	147647	66	147581	240	Operative procedures - OPCS4	Y08.3 Laser destruction of organ NOC
f41272.Y448	f41272	Binary	2005	147647	66	147581	240	Operative procedures - OPCS4	Y44.8 Other specified other methods of operation on organ NOC
f41272.Z678	f41272	Binary	2005	147647	66	147581	240	Operative procedures - OPCS4	Z67.8 Specified intervertebral joint NEC
f41272.Z709	f41272	Binary	2005	147647	66	147581	240	Operative procedures - OPCS4	Z70.9 Radius NEC
f41272.Z721	f41272	Binary	2005	147647	66	147581	240	Operative procedures - OPCS4	Z72.1 Shafts of radius and ulna in combination
f41272.Z729	f41272	Binary	2005	147647	66	147581	240	Operative procedures - OPCS4	Z72.9 Bone of arm or wrist NEC
f41273.894	f41273	Binary	2005	3439	66	3373	259	Operative procedures - OPCS3	894 Operation on varicose veins, not elsewhere classified
f41273.894grp	f41273	Binary	2005	3439	66	3373	259	Operative procedures - OPCS3	894 Operation on varicose veins, not elsewhere classified
f20001.1050	f20001	Binary	100074	15968	67	15901	3	Cancer code, self-reported	multiple myeloma
f20003.1140860976	f20003	Binary	100075	125680	67	125613	4	Treatment/medication code	imdur 60mg durule
f20003.1140878324	f20003	Binary	100075	125680	67	125613	4	Treatment/medication code	oilatum cream
f20003.1140888758	f20003	Binary	100075	125680	67	125613	4	Treatment/medication code	penicillin v
f20004.1571	f20004	Binary	100076	135983	67	135916	5	Operation code	ileostomy formation
f40002.Y84grp	f40002	Binary	100093	7681	67	7614	19	Contributory (secondary) causes of death: ICD10	Y84 Other medical procedures as the cause of abnormal reaction of the patient, or of later complication, without mention of misadventure at the time of the procedure
f40006.C821	f40006	Binary	100092	37805	67	37738	19	Type of cancer: ICD10	C82.1 Mixed small cleaved and large cell, follicular
f41200.G442	f41200	Binary	2005	147647	67	147580	240	Operative procedures - main OPCS4	G44.2 Fibreoptic endoscopic removal of foreign body from upper gastrointestinal tract
f41200.H041	f41200	Binary	2005	147647	67	147580	240	Operative procedures - main OPCS4	H04.1 Panproctocolectomy and ileostomy
f41200.P298	f41200	Binary	2005	147647	67	147580	240	Operative procedures - main OPCS4	P29.8 Other specified other operations on vagina
f41200.Q399	f41200	Binary	2005	147647	67	147580	240	Operative procedures - main OPCS4	Q39.9 Unspecified diagnostic endoscopic examination of fallopian tube
f41200.S493	f41200	Binary	2005	147647	67	147580	240	Operative procedures - main OPCS4	S49.3 Removal of skin expander from subcutaneous tissue of breast
f41200.W601	f41200	Binary	2005	147647	67	147580	240	Operative procedures - main OPCS4	W60.1 Primary arthrodesis and extra-articular bone graft NEC
f41200.X32grp	f41200	Binary	2005	147647	67	147580	240	Operative procedures - main OPCS4	X32 Exchange blood transfusion
f41201.W008	f41201	Binary	2002	35427	67	35360	19	External causes - ICD10	W00.8 Other specified place
f41201.W033	f41201	Binary	2002	35427	67	35360	19	External causes - ICD10	W03.3 Sports and athletics area
f41201.X78grp	f41201	Binary	2002	35427	67	35360	19	External causes - ICD10	X78 Intentional self-harm by sharp object
f41201.Y883	f41201	Binary	2002	35427	67	35360	19	External causes - ICD10	Y88.3 Sequelae of surgical and medical procedures as the cause of abnormal reaction of the patient or of later complication, without mention of misadventure at the time of the procedure
f41202.C675	f41202	Binary	2002	148152	67	148085	19	Diagnoses - main ICD10	C67.5 Bladder neck
f41202.F339	f41202	Binary	2002	148152	67	148085	19	Diagnoses - main ICD10	F33.9 Recurrent depressive disorder, unspecified
f41202.G04grp	f41202	Binary	2002	148152	67	148085	19	Diagnoses - main ICD10	G04 Encephalitis, myelitis and encephalomyelitis
f41202.I618	f41202	Binary	2002	148152	67	148085	19	Diagnoses - main ICD10	I61.8 Other intracerebral haemorrhage
f41202.N184	f41202	Binary	2002	148152	67	148085	19	Diagnoses - main ICD10	N18.4 Chronic kidney disease, stage 4
f41202.O640	f41202	Binary	2002	148152	67	148085	19	Diagnoses - main ICD10	O64.0 Obstructed labour due to incomplete rotation of foetal head
f41202.R932	f41202	Binary	2002	148152	67	148085	19	Diagnoses - main ICD10	R93.2 Abnormal findings on diagnostic imaging of liver and biliary tract
f41202.S460	f41202	Binary	2002	148152	67	148085	19	Diagnoses - main ICD10	S46.0 Injury of tendon of the rotator cuff of shoulder
f41202.S69grp	f41202	Binary	2002	148152	67	148085	19	Diagnoses - main ICD10	S69 Other and unspecified injuries of wrist and hand
f41202.S90grp	f41202	Binary	2002	148152	67	148085	19	Diagnoses - main ICD10	S90 Superficial injury of ankle and foot
f41203.2179	f41203	Binary	2002	6552	67	6485	87	Diagnoses - main ICD9	2179 Benign neoplasm of breast
f41203.5997	f41203	Binary	2002	6552	67	6485	87	Diagnoses - main ICD9	5997 Haematuria
f41204.C09grp	f41204	Binary	2002	130003	67	129936	19	Diagnoses - secondary ICD10	C09 Malignant neoplasm of tonsil
f41204.C450	f41204	Binary	2002	130003	67	129936	19	Diagnoses - secondary ICD10	C45.0 Mesothelioma of pleura
f41204.C508	f41204	Binary	2002	130003	67	129936	19	Diagnoses - secondary ICD10	C50.8 Overlapping lesion of breast
f41204.F84grp	f41204	Binary	2002	130003	67	129936	19	Diagnoses - secondary ICD10	F84 Pervasive developmental disorders
f41204.G809	f41204	Binary	2002	130003	67	129936	19	Diagnoses - secondary ICD10	G80.9 Infantile cerebral palsy, unspecified
f41204.I201	f41204	Binary	2002	130003	67	129936	19	Diagnoses - secondary ICD10	I20.1 Angina pectoris with documented spasm
f41204.I844	f41204	Binary	2002	130003	67	129936	19	Diagnoses - secondary ICD10	I84.4 External haemorrhoids with other complications
f41204.K253	f41204	Binary	2002	130003	67	129936	19	Diagnoses - secondary ICD10	K25.3 Acute without haemorrhage or perforation
f41204.M0730	f41204	Binary	2002	130003	67	129936	19	Diagnoses - secondary ICD10	M07.30 Other psoriatic arthropathies (Multiple sites)
f41204.M160	f41204	Binary	2002	130003	67	129936	19	Diagnoses - secondary ICD10	M16.0 Primary coxarthrosis, bilateral
f41204.M1996	f41204	Binary	2002	130003	67	129936	19	Diagnoses - secondary ICD10	M19.96 Arthrosis, unspecified-Lower leg
f41204.M214	f41204	Binary	2002	130003	67	129936	19	Diagnoses - secondary ICD10	M21.4 Flat foot [pes planus] (acquired)
f41204.M6534	f41204	Binary	2002	130003	67	129936	19	Diagnoses - secondary ICD10	M65.34 Trigger finger-Hand
f41204.M7984	f41204	Binary	2002	130003	67	129936	19	Diagnoses - secondary ICD10	M79.84 Other specified soft tissue disorders (Hand)
f41204.N136	f41204	Binary	2002	130003	67	129936	19	Diagnoses - secondary ICD10	N13.6 Pyonephrosis
f41204.N82grp	f41204	Binary	2002	130003	67	129936	19	Diagnoses - secondary ICD10	N82 Fistulae involving female genital tract
f41204.O630	f41204	Binary	2002	130003	67	129936	19	Diagnoses - secondary ICD10	O63.0 Prolonged first stage (of labour)
f41204.R631	f41204	Binary	2002	130003	67	129936	19	Diagnoses - secondary ICD10	R63.1 Polydipsia
f41204.S49grp	f41204	Binary	2002	130003	67	129936	19	Diagnoses - secondary ICD10	S49 Other and unspecified injuries of shoulder and upper arm
f41204.S69grp	f41204	Binary	2002	130003	67	129936	19	Diagnoses - secondary ICD10	S69 Other and unspecified injuries of wrist and hand
f41204.S801	f41204	Binary	2002	130003	67	129936	19	Diagnoses - secondary ICD10	S80.1 Contusion of other and unspecified parts of lower leg
f41204.T845	f41204	Binary	2002	130003	67	129936	19	Diagnoses - secondary ICD10	T84.5 Infection and inflammatory reaction due to internal joint prosthesis
f41204.W110	f41204	Binary	2002	130003	67	129936	19	Diagnoses - secondary ICD10	W11.0 Home
f41204.W17grp	f41204	Binary	2002	130003	67	129936	19	Diagnoses - secondary ICD10	W17 Other fall from one level to another
f41210.C694	f41210	Binary	2005	136724	67	136657	240	Operative procedures - secondary OPCS4	C69.4 Irrigation of anterior chamber of eye
f41210.K622	f41210	Binary	2005	136724	67	136657	240	Operative procedures - secondary OPCS4	K62.2 Percutaneous transluminal ablation of atrial wall for atrial flutter
f41210.M763	f41210	Binary	2005	136724	67	136657	240	Operative procedures - secondary OPCS4	M76.3 Optical urethrotomy
f41210.P31grp	f41210	Binary	2005	136724	67	136657	240	Operative procedures - secondary OPCS4	P31 Operations on pouch of Douglas
f41210.S579	f41210	Binary	2005	136724	67	136657	240	Operative procedures - secondary OPCS4	S57.9 Unspecified exploration of other skin of other site
f41210.W14grp	f41210	Binary	2005	136724	67	136657	240	Operative procedures - secondary OPCS4	W14 Diaphyseal division of bone
f41210.Y138	f41210	Binary	2005	136724	67	136657	240	Operative procedures - secondary OPCS4	Y13.8 Other specified other destruction of lesion of organ NOC
f41210.Y241	f41210	Binary	2005	136724	67	136657	240	Operative procedures - secondary OPCS4	Y24.1 Microvascular reconstruction of organ NOC
f41210.Y368	f41210	Binary	2005	136724	67	136657	240	Operative procedures - secondary OPCS4	Y36.8 Other specified introduction of non-removable material into organ NOC
f41210.Z23grp	f41210	Binary	2005	136724	67	136657	240	Operative procedures - secondary OPCS4	Z23 Nasal sinus
f41210.Z789	f41210	Binary	2005	136724	67	136657	240	Operative procedures - secondary OPCS4	Z78.9 Bone of lower leg NEC
f41210.Z824	f41210	Binary	2005	136724	67	136657	240	Operative procedures - secondary OPCS4	Z82.4 Carpometacarpal joint of finger
f41210.Z99grp	f41210	Binary	2005	136724	67	136657	240	Operative procedures - secondary OPCS4	Z99 Intervertebral disc
f41256.686	f41256	Binary	2005	3437	67	3370	259	Operative procedures - main OPCS3	686 Insufflation of fallopian tubes
f41256.8931	f41256	Binary	2005	3437	67	3370	259	Operative procedures - main OPCS3	893.1 Ligation or division of vein, not elsewhere classified : varicose veins
f41270.B001	f41270	Binary	2002	148186	67	148119	19	Diagnoses - ICD10	B00.1 Herpesviral vesicular dermatitis
f41270.B009	f41270	Binary	2002	148186	67	148119	19	Diagnoses - ICD10	B00.9 Herpesviral infection, unspecified
f41270.C211	f41270	Binary	2002	148186	67	148119	19	Diagnoses - ICD10	C21.1 Anal canal
f41270.D695	f41270	Binary	2002	148186	67	148119	19	Diagnoses - ICD10	D69.5 Secondary thrombocytopenia
f41270.G46grp	f41270	Binary	2002	148186	67	148119	19	Diagnoses - ICD10	G46 Vascular syndromes of brain in cerebrovascular diseases
f41270.J67grp	f41270	Binary	2002	148186	67	148119	19	Diagnoses - ICD10	J67 Hypersensitivity pneumonitis due to organic dust
f41270.K860	f41270	Binary	2002	148186	67	148119	19	Diagnoses - ICD10	K86.0 Alcohol-induced chronic pancreatitis
f41270.M2454	f41270	Binary	2002	148186	67	148119	19	Diagnoses - ICD10	M24.54 Contracture of joint (Hand)
f41270.M2561	f41270	Binary	2002	148186	67	148119	19	Diagnoses - ICD10	M25.61 Stiffness of joint, not elsewhere classified (Shoulder region)
f41270.M5490	f41270	Binary	2002	148186	67	148119	19	Diagnoses - ICD10	M54.90 Dorsalgia, unspecified (Multiple sites in spine)
f41270.N280	f41270	Binary	2002	148186	67	148119	19	Diagnoses - ICD10	N28.0 Ischaemia and infarction of kidney
f41270.N719	f41270	Binary	2002	148186	67	148119	19	Diagnoses - ICD10	N71.9 Inflammatory disease of uterus, unspecified
f41270.N889	f41270	Binary	2002	148186	67	148119	19	Diagnoses - ICD10	N88.9 Noninflammatory disorder of cervix uteri, unspecified
f41270.R412	f41270	Binary	2002	148186	67	148119	19	Diagnoses - ICD10	R41.2 Retrograde amnesia
f41270.S10grp	f41270	Binary	2002	148186	67	148119	19	Diagnoses - ICD10	S10 Superficial injury of neck
f41270.S999	f41270	Binary	2002	148186	67	148119	19	Diagnoses - ICD10	S99.9 Unspecified injury of ankle and foot
f41270.V436	f41270	Binary	2002	148186	67	148119	19	Diagnoses - ICD10	V43.6 Passenger injured in traffic accident
f41272.A29grp	f41272	Binary	2005	147647	67	147580	240	Operative procedures - OPCS4	A29 Excision of lesion of cranial nerve
f41272.A398	f41272	Binary	2005	147647	67	147580	240	Operative procedures - OPCS4	A39.8 Other specified repair of dura
f41272.B082	f41272	Binary	2005	147647	67	147580	240	Operative procedures - OPCS4	B08.2 Subtotal thyroidectomy
f41272.C108	f41272	Binary	2005	147647	67	147580	240	Operative procedures - OPCS4	C10.8 Other specified operations on eyebrow
f41272.C126	f41272	Binary	2005	147647	67	147580	240	Operative procedures - OPCS4	C12.6 Wedge excision of lesion of eyelid
f41272.C754	f41272	Binary	2005	147647	67	147580	240	Operative procedures - OPCS4	C75.4 Insertion of prosthetic replacement for lens using suture fixation
f41272.E172	f41272	Binary	2005	147647	67	147580	240	Operative procedures - OPCS4	E17.2 Excision of lesion of nasal sinus NEC
f41272.E50grp	f41272	Binary	2005	147647	67	147580	240	Operative procedures - OPCS4	E50 Therapeutic endoscopic operations on lower respiratory tract using rigid bronchoscope
f41272.K342	f41272	Binary	2005	147647	67	147580	240	Operative procedures - OPCS4	K34.2 Annuloplasty of tricuspid valve
f41272.P291	f41272	Binary	2005	147647	67	147580	240	Operative procedures - OPCS4	P29.1 Freeing of adhesions of vagina
f41272.T131	f41272	Binary	2005	147647	67	147580	240	Operative procedures - OPCS4	T13.1 Insufflation of talc into pleural cavity NEC
f41272.X598	f41272	Binary	2005	147647	67	147580	240	Operative procedures - OPCS4	X59.8 Other specified anaesthetic without surgery
f41272.Y138	f41272	Binary	2005	147647	67	147580	240	Operative procedures - OPCS4	Y13.8 Other specified other destruction of lesion of organ NOC
f41272.Y241	f41272	Binary	2005	147647	67	147580	240	Operative procedures - OPCS4	Y24.1 Microvascular reconstruction of organ NOC
f41272.Y368	f41272	Binary	2005	147647	67	147580	240	Operative procedures - OPCS4	Y36.8 Other specified introduction of non-removable material into organ NOC
f41272.Z23grp	f41272	Binary	2005	147647	67	147580	240	Operative procedures - OPCS4	Z23 Nasal sinus
f41272.Z789	f41272	Binary	2005	147647	67	147580	240	Operative procedures - OPCS4	Z78.9 Bone of lower leg NEC
f41272.Z824	f41272	Binary	2005	147647	67	147580	240	Operative procedures - OPCS4	Z82.4 Carpometacarpal joint of finger
f41272.Z99grp	f41272	Binary	2005	147647	67	147580	240	Operative procedures - OPCS4	Z99 Intervertebral disc
f5326	f5326	Binary	100099	4113	67	4046	100272	Ever had surgery for glaucoma or high eye pressure	.
f20003.1140864734	f20003	Binary	100075	125680	68	125612	4	Treatment/medication code	combivent inhaler
f20003.1140872036	f20003	Binary	100075	125680	68	125612	4	Treatment/medication code	paramax tablet
f20003.1140873476	f20003	Binary	100075	125680	68	125612	4	Treatment/medication code	tetralysal 300 capsule
f20003.1140882618	f20003	Binary	100075	125680	68	125612	4	Treatment/medication code	diprosalic ointment
f20003.1140911642	f20003	Binary	100075	125680	68	125612	4	Treatment/medication code	tacrolimus
f20003.1140911698	f20003	Binary	100075	125680	68	125612	4	Treatment/medication code	slozem 120mg m/r capsule
f20003.1141166086	f20003	Binary	100075	125680	68	125612	4	Treatment/medication code	rennie duo oral suspension
f20003.1141190160	f20003	Binary	100075	125680	68	125612	4	Treatment/medication code	vascalpha 5mg m/r tablet
f40001.I802	f40001	Binary	100093	11978	68	11910	19	Underlying (primary) cause of death: ICD10	I80.2 Phlebitis and thrombophlebitis of other deep vessels of lower extremities
f40011.9691	f40011	Binary	100092	39053	68	38985	38	Histology of cancer tumour	Follicular lymphoma, grade 2
f40013.1735	f40013	Binary	100092	3772	68	3704	87	Type of cancer: ICD9	01735 Tuberculosis of eye (inoculation)
f41200.C432	f41200	Binary	2005	147647	68	147579	240	Operative procedures - main OPCS4	C43.2 Biopsy of lesion of conjunctiva
f41200.E101	f41200	Binary	2005	147647	68	147579	240	Operative procedures - main OPCS4	E10.1 Biopsy of lesion of nose NEC
f41200.G30grp	f41200	Binary	2005	147647	68	147579	240	Operative procedures - main OPCS4	G30 Plastic operations on stomach
f41200.L593	f41200	Binary	2005	147647	68	147579	240	Operative procedures - main OPCS4	L59.3 Bypass of femoral artery by anastomosis of femoral artery to popliteal artery using vein graft NEC
f41200.L842	f41200	Binary	2005	147647	68	147579	240	Operative procedures - main OPCS4	L84.2 Combined operations on primary short saphenous vein
f41200.M71grp	f41200	Binary	2005	147647	68	147579	240	Operative procedures - main OPCS4	M71 Other operations on prostate
f41200.Q491	f41200	Binary	2005	147647	68	147579	240	Operative procedures - main OPCS4	Q49.1 Endoscopic extirpation of lesion of ovary NEC
f41200.R15grp	f41200	Binary	2005	147647	68	147579	240	Operative procedures - main OPCS4	R15 Other induction of labour
f41200.S079	f41200	Binary	2005	147647	68	147579	240	Operative procedures - main OPCS4	S07.9 Unspecified photodynamic therapy of skin
f41200.S092	f41200	Binary	2005	147647	68	147579	240	Operative procedures - main OPCS4	S09.2 Laser destruction of lesion of skin NEC
f41200.S361	f41200	Binary	2005	147647	68	147579	240	Operative procedures - main OPCS4	S36.1 Full thickness autograft of skin to head or neck
f41200.W038	f41200	Binary	2005	147647	68	147579	240	Operative procedures - main OPCS4	W03.8 Other specified complex reconstruction of forefoot
f41200.W122	f41200	Binary	2005	147647	68	147579	240	Operative procedures - main OPCS4	W12.2 Angulation periarticular osteotomy and internal fixation NEC
f41200.W156	f41200	Binary	2005	147647	68	147579	240	Operative procedures - main OPCS4	W15.6 Cuneiform osteotomy of proximal phalanx with resection of head of first metatarsal
f41200.W836	f41200	Binary	2005	147647	68	147579	240	Operative procedures - main OPCS4	W83.6 Endoscopic excision of articular cartilage NEC
f41200.X313	f41200	Binary	2005	147647	68	147579	240	Operative procedures - main OPCS4	X31.3 Intravenous injection of radiocontrast material NEC
f41200.X86grp	f41200	Binary	2005	147647	68	147579	240	Operative procedures - main OPCS4	X86 High cost anti-infective drugs
f41201.W080	f41201	Binary	2002	35427	68	35359	19	External causes - ICD10	W08.0 Home
f41202.A879	f41202	Binary	2002	148152	68	148084	19	Diagnoses - main ICD10	A87.9 Viral meningitis, unspecified
f41202.D391	f41202	Binary	2002	148152	68	148084	19	Diagnoses - main ICD10	D39.1 Ovary
f41202.F310	f41202	Binary	2002	148152	68	148084	19	Diagnoses - main ICD10	F31.0 Bipolar affective disorder, current episode hypomanic
f41202.G402	f41202	Binary	2002	148152	68	148084	19	Diagnoses - main ICD10	G40.2 Localisation-related (focal) (partial) symptomatic epilepsy and epileptic syndromes with complex partial seizures
f41202.I98grp	f41202	Binary	2002	148152	68	148084	19	Diagnoses - main ICD10	I98 Other disorders of circulatory system in diseases classified elsewhere
f41202.J340	f41202	Binary	2002	148152	68	148084	19	Diagnoses - main ICD10	J34.0 Abscess, furuncle and carbuncle of nose
f41202.K469	f41202	Binary	2002	148152	68	148084	19	Diagnoses - main ICD10	K46.9 Unspecified abdominal hernia without obstruction or gangrene
f41202.M2416	f41202	Binary	2002	148152	68	148084	19	Diagnoses - main ICD10	M24.16 Other articular cartilage disorders (Lower leg)
f41202.M7980	f41202	Binary	2002	148152	68	148084	19	Diagnoses - main ICD10	M79.80 Other specified soft tissue disorders (Multiple sites)
f41202.O721	f41202	Binary	2002	148152	68	148084	19	Diagnoses - main ICD10	O72.1 Other immediate postpartum haemorrhage
f41202.S0250	f41202	Binary	2002	148152	68	148084	19	Diagnoses - main ICD10	S02.50 Fracture of tooth (closed)
f41202.S0620	f41202	Binary	2002	148152	68	148084	19	Diagnoses - main ICD10	S06.20 Diffuse brain injury (without open intracranial wound)
f41202.S913	f41202	Binary	2002	148152	68	148084	19	Diagnoses - main ICD10	S91.3 Open wound of other parts of foot
f41202.Z390	f41202	Binary	2002	148152	68	148084	19	Diagnoses - main ICD10	Z39.0 Care and examination immediately after delivery
f41203.6349	f41203	Binary	2002	6552	68	6484	87	Diagnoses - main ICD9	6349 Spontaneous abortion without mention of complication
f41203.7884	f41203	Binary	2002	6552	68	6484	87	Diagnoses - main ICD9	7884 Frequency of urination and polyuria
f41204.D227	f41204	Binary	2002	130003	68	129935	19	Diagnoses - secondary ICD10	D22.7 Melanocytic naevi of lower limb, including hip
f41204.E116	f41204	Binary	2002	130003	68	129935	19	Diagnoses - secondary ICD10	E11.6 With other specified complications
f41204.E279	f41204	Binary	2002	130003	68	129935	19	Diagnoses - secondary ICD10	E27.9 Disorder of adrenal gland, unspecified
f41204.G300	f41204	Binary	2002	130003	68	129935	19	Diagnoses - secondary ICD10	G30.0 Alzheimer's disease with early onset
f41204.G310	f41204	Binary	2002	130003	68	129935	19	Diagnoses - secondary ICD10	G31.0 Circumscribed brain atrophy
f41204.G453	f41204	Binary	2002	130003	68	129935	19	Diagnoses - secondary ICD10	G45.3 Amaurosis fugax
f41204.H06grp	f41204	Binary	2002	130003	68	129935	19	Diagnoses - secondary ICD10	H06 Disorders of lachrymal system and orbit in diseases classified elsewhere
f41204.H114	f41204	Binary	2002	130003	68	129935	19	Diagnoses - secondary ICD10	H11.4 Other conjunctival vascular disorders and cysts
f41204.H58grp	f41204	Binary	2002	130003	68	129935	19	Diagnoses - secondary ICD10	H58 Other disorders of eye and adnexa in diseases classified elsewhere
f41204.I891	f41204	Binary	2002	130003	68	129935	19	Diagnoses - secondary ICD10	I89.1 Lymphangitis
f41204.J988	f41204	Binary	2002	130003	68	129935	19	Diagnoses - secondary ICD10	J98.8 Other specified respiratory disorders
f41204.M0600	f41204	Binary	2002	130003	68	129935	19	Diagnoses - secondary ICD10	M06.00 Seronegative rheumatoid arthritis (Multiple sites)
f41204.N925	f41204	Binary	2002	130003	68	129935	19	Diagnoses - secondary ICD10	N92.5 Other specified irregular menstruation
f41204.O321	f41204	Binary	2002	130003	68	129935	19	Diagnoses - secondary ICD10	O32.1 Maternal care for breech presentation
f41204.O691	f41204	Binary	2002	130003	68	129935	19	Diagnoses - secondary ICD10	O69.1 Labour and delivery complicated by cord around neck, with compression
f41204.Q612	f41204	Binary	2002	130003	68	129935	19	Diagnoses - secondary ICD10	Q61.2 Polycystic kidney, adult type
f41204.R768	f41204	Binary	2002	130003	68	129935	19	Diagnoses - secondary ICD10	R76.8 Other specified abnormal immunological findings in serum
f41204.S661	f41204	Binary	2002	130003	68	129935	19	Diagnoses - secondary ICD10	S66.1 Injury of flexor muscle and tendon of other finger at wrist and hand level
f41204.Z087	f41204	Binary	2002	130003	68	129935	19	Diagnoses - secondary ICD10	Z08.7 Follow-up examination after combined treatment for malignant neoplasm
f41205.6262	f41205	Binary	2002	2811	68	2743	87	Diagnoses - secondary ICD9	6262 Excessive or frequent menstruation
f41210.C49grp	f41210	Binary	2005	136724	68	136656	240	Operative procedures - secondary OPCS4	C49 Incision of cornea
f41210.C553	f41210	Binary	2005	136724	68	136656	240	Operative procedures - secondary OPCS4	C55.3 Drainage of subretinal fluid through sclera
f41210.F421	f41210	Binary	2005	136724	68	136656	240	Operative procedures - secondary OPCS4	F42.1 Biopsy of lesion of mouth NEC
f41210.G749	f41210	Binary	2005	136724	68	136656	240	Operative procedures - secondary OPCS4	G74.9 Unspecified creation of artificial opening into ileum
f41210.J519	f41210	Binary	2005	136724	68	136656	240	Operative procedures - secondary OPCS4	J51.9 Unspecified laparoscopic ultrasound examination of bile duct
f41210.L79grp	f41210	Binary	2005	136724	68	136656	240	Operative procedures - secondary OPCS4	L79 Other operations on vena cava
f41210.Q558	f41210	Binary	2005	136724	68	136656	240	Operative procedures - secondary OPCS4	Q55.8 Other specified other examination of female genital tract
f41210.S067	f41210	Binary	2005	136724	68	136656	240	Operative procedures - secondary OPCS4	S06.7 Re-excision of skin margins NEC
f41210.S576	f41210	Binary	2005	136724	68	136656	240	Operative procedures - secondary OPCS4	S57.6 Cleansing and sterilisation of skin NEC
f41210.W818	f41210	Binary	2005	136724	68	136656	240	Operative procedures - secondary OPCS4	W81.8 Other specified other open operations on joint
f41210.X714	f41210	Binary	2005	136724	68	136656	240	Operative procedures - secondary OPCS4	X71.4 Procurement of drugs for chemotherapy for neoplasm for regimens in Band 9
f41210.Y091	f41210	Binary	2005	136724	68	136656	240	Operative procedures - secondary OPCS4	Y09.1 Injection of sclerosing substance into organ NOC
f41210.Y29grp	f41210	Binary	2005	136724	68	136656	240	Operative procedures - secondary OPCS4	Y29 Removal of foreign body from organ NOC
f41210.Z123	f41210	Binary	2005	136724	68	136656	240	Operative procedures - secondary OPCS4	Z12.3 Sural nerve
f41210.Z608	f41210	Binary	2005	136724	68	136656	240	Operative procedures - secondary OPCS4	Z60.8 Specified muscle NEC
f41270.B374	f41270	Binary	2002	148186	68	148118	19	Diagnoses - ICD10	B37.4 Candidiasis of other urogenital sites
f41270.B449	f41270	Binary	2002	148186	68	148118	19	Diagnoses - ICD10	B44.9 Aspergillosis, unspecified
f41270.D121	f41270	Binary	2002	148186	68	148118	19	Diagnoses - ICD10	D12.1 Appendix
f41270.E539	f41270	Binary	2002	148186	68	148118	19	Diagnoses - ICD10	E53.9 Vitamin B deficiency, unspecified
f41270.F332	f41270	Binary	2002	148186	68	148118	19	Diagnoses - ICD10	F33.2 Recurrent depressive disorder, current episode severe without psychotic symptoms
f41270.F50grp	f41270	Binary	2002	148186	68	148118	19	Diagnoses - ICD10	F50 Eating disorders
f41270.F80grp	f41270	Binary	2002	148186	68	148118	19	Diagnoses - ICD10	F80 Specific developmental disorders of speech and language
f41270.F84grp	f41270	Binary	2002	148186	68	148118	19	Diagnoses - ICD10	F84 Pervasive developmental disorders
f41270.G809	f41270	Binary	2002	148186	68	148118	19	Diagnoses - ICD10	G80.9 Infantile cerebral palsy, unspecified
f41270.G911	f41270	Binary	2002	148186	68	148118	19	Diagnoses - ICD10	G91.1 Obstructive hydrocephalus
f41270.H052	f41270	Binary	2002	148186	68	148118	19	Diagnoses - ICD10	H05.2 Exophthalmic conditions
f41270.I516	f41270	Binary	2002	148186	68	148118	19	Diagnoses - ICD10	I51.6 Cardiovascular disease, unspecified
f41270.I615	f41270	Binary	2002	148186	68	148118	19	Diagnoses - ICD10	I61.5 Intracerebral haemorrhage, intraventricular
f41270.J324	f41270	Binary	2002	148186	68	148118	19	Diagnoses - ICD10	J32.4 Chronic pansinusitis
f41270.K292	f41270	Binary	2002	148186	68	148118	19	Diagnoses - ICD10	K29.2 Alcoholic gastritis
f41270.K5289_new	f41270	Binary	2002	148186	68	148118	19	Diagnoses - ICD10	K5289_new Other specified noninfective gastroenteritis and colitis
f41270.L732	f41270	Binary	2002	148186	68	148118	19	Diagnoses - ICD10	L73.2 Hidradenitis suppurativa
f41270.M4194	f41270	Binary	2002	148186	68	148118	19	Diagnoses - ICD10	M41.94 Scoliosis, unspecified (Thoracic region)
f41270.M5450	f41270	Binary	2002	148186	68	148118	19	Diagnoses - ICD10	M54.50 Low back pain (Multiple sites in spine)
f41270.M775	f41270	Binary	2002	148186	68	148118	19	Diagnoses - ICD10	M77.5 Other enthesopathy of foot
f41270.M92grp	f41270	Binary	2002	148186	68	148118	19	Diagnoses - ICD10	M92 Other juvenile osteochondrosis
f41270.N360	f41270	Binary	2002	148186	68	148118	19	Diagnoses - ICD10	N36.0 Urethral fistula
f41270.N833	f41270	Binary	2002	148186	68	148118	19	Diagnoses - ICD10	N83.3 Acquired atrophy of ovary and Fallopian tube
f41270.Q87grp	f41270	Binary	2002	148186	68	148118	19	Diagnoses - ICD10	Q87 Other specified congenital malformation syndromes affecting multiple systems
f41270.S1270	f41270	Binary	2002	148186	68	148118	19	Diagnoses - ICD10	S12.70 Multiple fractures of cervical spine (closed)
f41270.S6220	f41270	Binary	2002	148186	68	148118	19	Diagnoses - ICD10	S62.20 Fracture of first metacarpal bone (closed)
f41270.S836	f41270	Binary	2002	148186	68	148118	19	Diagnoses - ICD10	S83.6 Sprain and strain of other and unspecified parts of knee
f41270.X239	f41270	Binary	2002	148186	68	148118	19	Diagnoses - ICD10	X23.9 Unspecified place
f41271.5589	f41271	Binary	2002	6559	68	6491	87	Diagnoses - ICD9	5589 Other noninfective gastroenteritis and colitis
f41272.A731	f41272	Binary	2005	147647	68	147579	240	Operative procedures - OPCS4	A73.1 Biopsy of lesion of peripheral nerve
f41272.G153	f41272	Binary	2005	147647	68	147579	240	Operative procedures - OPCS4	G15.3 Fibreoptic endoscopic dilation of oesophagus NEC
f41272.G447	f41272	Binary	2005	147647	68	147579	240	Operative procedures - OPCS4	G44.7 Fibreoptic endoscopic removal of gastrostomy tube
f41272.G52grp	f41272	Binary	2005	147647	68	147579	240	Operative procedures - OPCS4	G52 Operations on ulcer of duodenum
f41272.G58grp	f41272	Binary	2005	147647	68	147579	240	Operative procedures - OPCS4	G58 Excision of jejunum
f41272.H248	f41272	Binary	2005	147647	68	147579	240	Operative procedures - OPCS4	H24.8 Other specified other therapeutic endoscopic operations on lower bowel using fibreoptic sigmoidoscope
f41272.J292	f41272	Binary	2005	147647	68	147579	240	Operative procedures - OPCS4	J29.2 Anastomosis of hepatic duct to jejunum NEC
f41272.L191	f41272	Binary	2005	147647	68	147579	240	Operative procedures - OPCS4	L19.1 Replacement of aneurysmal segment of ascending aorta by anastomosis of aorta to aorta NEC
f41272.L622	f41272	Binary	2005	147647	68	147579	240	Operative procedures - OPCS4	L62.2 Open embolectomy of femoral artery
f41272.S551	f41272	Binary	2005	147647	68	147579	240	Operative procedures - OPCS4	S55.1 Debridement of burnt skin NEC
f41272.U123	f41272	Binary	2005	147647	68	147579	240	Operative procedures - OPCS4	U12.3 Ultrasound of kidneys
f41272.V21grp	f41272	Binary	2005	147647	68	147579	240	Operative procedures - OPCS4	V21 Other operations on temporomandibular joint
f41272.W041	f41272	Binary	2005	147647	68	147579	240	Operative procedures - OPCS4	W04.1 Localised fusion of joints of hindfoot
f41272.W261	f41272	Binary	2005	147647	68	147579	240	Operative procedures - OPCS4	W26.1 Manipulation of fracture of bone and skeletal traction NEC
f41272.W761	f41272	Binary	2005	147647	68	147579	240	Operative procedures - OPCS4	W76.1 Excision of ligament
f41272.Y091	f41272	Binary	2005	147647	68	147579	240	Operative procedures - OPCS4	Y09.1 Injection of sclerosing substance into organ NOC
f41272.Y29grp	f41272	Binary	2005	147647	68	147579	240	Operative procedures - OPCS4	Y29 Removal of foreign body from organ NOC
f41272.Z123	f41272	Binary	2005	147647	68	147579	240	Operative procedures - OPCS4	Z12.3 Sural nerve
f41272.Z608	f41272	Binary	2005	147647	68	147579	240	Operative procedures - OPCS4	Z60.8 Specified muscle NEC
f4792	f4792	Binary	100043	79783	68	79715	100352	Cochlear implant	.
f20003.1140917034	f20003	Binary	100075	125680	69	125611	4	Treatment/medication code	airomir 100micrograms cfc-free inhaler
f20003.1141188658	f20003	Binary	100075	125680	69	125611	4	Treatment/medication code	asacol mr 400mg e/c tablet
f40001.I80grp	f40001	Binary	100093	11978	69	11909	19	Underlying (primary) cause of death: ICD10	I80 Phlebitis and thrombophlebitis
f40002.K56grp	f40002	Binary	100093	7681	69	7612	19	Contributory (secondary) causes of death: ICD10	K56 Paralytic ileus and intestinal obstruction without hernia
f40006.C01	f40006	Binary	100092	37805	69	37736	19	Type of cancer: ICD10	C01 Malignant neoplasm of base of tongue
f40006.C434	f40006	Binary	100092	37805	69	37736	19	Type of cancer: ICD10	C43.4 Malignant melanoma of scalp and neck
f40006.D046	f40006	Binary	100092	37805	69	37736	19	Type of cancer: ICD10	D04.6 Skin of upper limb, including shoulder
f40006.D059	f40006	Binary	100092	37805	69	37736	19	Type of cancer: ICD10	D05.9 Carcinoma in situ of breast, unspecified
f41200.B393	f41200	Binary	2005	147647	69	147578	240	Operative procedures - main OPCS4	B39.3 Reconstruction of breast using free deep inferior epigastric perforator flap
f41200.C69grp	f41200	Binary	2005	147647	69	147578	240	Operative procedures - main OPCS4	C69 Other operations on anterior chamber of eye
f41200.F161	f41200	Binary	2005	147647	69	147578	240	Operative procedures - main OPCS4	F16.1 Drainage of abscess of alveolus of tooth
f41200.J101	f41200	Binary	2005	147647	69	147578	240	Operative procedures - main OPCS4	J10.1 Percutaneous transluminal embolisation of hepatic artery
f41200.J475	f41200	Binary	2005	147647	69	147578	240	Operative procedures - main OPCS4	J47.5 Percutaneous insertion of tubal prosthesis into common bile duct
f41200.M013	f41200	Binary	2005	147647	69	147578	240	Operative procedures - main OPCS4	M01.3 Allotransplantation of kidney from cadaver NEC
f41200.Q101	f41200	Binary	2005	147647	69	147578	240	Operative procedures - main OPCS4	Q10.1 Dilation of cervix uteri and curettage of products of conception from uterus
f41200.S10grp	f41200	Binary	2005	147647	69	147578	240	Operative procedures - main OPCS4	S10 Other destruction of lesion of skin of head or neck
f41200.S444	f41200	Binary	2005	147647	69	147578	240	Operative procedures - main OPCS4	S44.4 Removal of glass from skin NEC
f41200.S575	f41200	Binary	2005	147647	69	147578	240	Operative procedures - main OPCS4	S57.5 Attention to dressing of skin NEC
f41200.T598	f41200	Binary	2005	147647	69	147578	240	Operative procedures - main OPCS4	T59.8 Other specified excision of ganglion
f41200.W861	f41200	Binary	2005	147647	69	147578	240	Operative procedures - main OPCS4	W86.1 Endoscopic removal of loose body from joint NEC
f41200.X12grp	f41200	Binary	2005	147647	69	147578	240	Operative procedures - main OPCS4	X12 Operations on amputation stump
f41200.X376	f41200	Binary	2005	147647	69	147578	240	Operative procedures - main OPCS4	X37.6 Intramuscular hormone therapy
f41202.H44grp	f41202	Binary	2002	148152	69	148083	19	Diagnoses - main ICD10	H44 Disorders of globe
f41202.K267	f41202	Binary	2002	148152	69	148083	19	Diagnoses - main ICD10	K26.7 Chronic without haemorrhage or perforation
f41202.K758	f41202	Binary	2002	148152	69	148083	19	Diagnoses - main ICD10	K75.8 Other specified inflammatory liver diseases
f41202.M858	f41202	Binary	2002	148152	69	148083	19	Diagnoses - main ICD10	M85.8 Other specified disorders of bone density and structure
f41204.C97	f41204	Binary	2002	130003	69	129934	19	Diagnoses - secondary ICD10	C97 Malignant neoplasms of independent (primary) multiple sites
f41204.F322	f41204	Binary	2002	130003	69	129934	19	Diagnoses - secondary ICD10	F32.2 Severe depressive episode without psychotic symptoms
f41204.G119	f41204	Binary	2002	130003	69	129934	19	Diagnoses - secondary ICD10	G11.9 Hereditary ataxia, unspecified
f41204.I15grp	f41204	Binary	2002	130003	69	129934	19	Diagnoses - secondary ICD10	I15 Secondary hypertension
f41204.I428	f41204	Binary	2002	130003	69	129934	19	Diagnoses - secondary ICD10	I42.8 Other cardiomyopathies
f41204.I724	f41204	Binary	2002	130003	69	129934	19	Diagnoses - secondary ICD10	I72.4 Aneurysm of artery of lower extremity
f41204.K220	f41204	Binary	2002	130003	69	129934	19	Diagnoses - secondary ICD10	K22.0 Achalasia of cardia
f41204.L659	f41204	Binary	2002	130003	69	129934	19	Diagnoses - secondary ICD10	L65.9 Nonscarring hair loss, unspecified
f41204.N049	f41204	Binary	2002	130003	69	129934	19	Diagnoses - secondary ICD10	N04.9 Unspecified
f41204.N484	f41204	Binary	2002	130003	69	129934	19	Diagnoses - secondary ICD10	N48.4 Impotence of organic origin
f41204.N993	f41204	Binary	2002	130003	69	129934	19	Diagnoses - secondary ICD10	N99.3 Prolapse of vaginal vault after hysterectomy
f41204.R092	f41204	Binary	2002	130003	69	129934	19	Diagnoses - secondary ICD10	R09.2 Respiratory arrest
f41204.X40grp	f41204	Binary	2002	130003	69	129934	19	Diagnoses - secondary ICD10	X40 Accidental poisoning by and exposure to nonopioid analgesics, antipyretics and antirheumatics
f41204.Y427	f41204	Binary	2002	130003	69	129934	19	Diagnoses - secondary ICD10	Y42.7 Androgens and anabolic congeners
f41204.Z351	f41204	Binary	2002	130003	69	129934	19	Diagnoses - secondary ICD10	Z35.1 Supervision of pregnancy with history of abortive outcome
f41204.Z480	f41204	Binary	2002	130003	69	129934	19	Diagnoses - secondary ICD10	Z48.0 Attention to surgical dressings and sutures
f41210.A64grp	f41210	Binary	2005	136724	69	136655	240	Operative procedures - secondary OPCS4	A64 Other repair of peripheral nerve
f41210.C55grp	f41210	Binary	2005	136724	69	136655	240	Operative procedures - secondary OPCS4	C55 Incision of sclera
f41210.E659	f41210	Binary	2005	136724	69	136655	240	Operative procedures - secondary OPCS4	E65.9 Unspecified
f41210.U32grp	f41210	Binary	2005	136724	69	136655	240	Operative procedures - secondary OPCS4	U32 Diagnostic blood tests
f41210.V254	f41210	Binary	2005	136724	69	136655	240	Operative procedures - secondary OPCS4	V25.4 Primary posterior laminectomy decompression of lumbar spine
f41210.V67grp	f41210	Binary	2005	136724	69	136655	240	Operative procedures - secondary OPCS4	V67 Other primary decompression operations on lumbar spine
f41210.Y264	f41210	Binary	2005	136724	69	136655	240	Operative procedures - secondary OPCS4	Y26.4 Removal of other repair material from organ NOC
f41210.Y321	f41210	Binary	2005	136724	69	136655	240	Operative procedures - secondary OPCS4	Y32.1 Re-exploration of organ and surgical arrest of postoperative bleeding NOC
f41210.Z818	f41210	Binary	2005	136724	69	136655	240	Operative procedures - secondary OPCS4	Z81.8 Specified joint of shoulder girdle or arm NEC
f41270.A879	f41270	Binary	2002	148186	69	148117	19	Diagnoses - ICD10	A87.9 Viral meningitis, unspecified
f41270.D130	f41270	Binary	2002	148186	69	148117	19	Diagnoses - ICD10	D13.0 Oesophagus
f41270.D303	f41270	Binary	2002	148186	69	148117	19	Diagnoses - ICD10	D30.3 Bladder
f41270.D381	f41270	Binary	2002	148186	69	148117	19	Diagnoses - ICD10	D38.1 Trachea, bronchus and lung
f41270.G408	f41270	Binary	2002	148186	69	148117	19	Diagnoses - ICD10	G40.8 Other epilepsy
f41270.H46	f41270	Binary	2002	148186	69	148117	19	Diagnoses - ICD10	H46 Optic neuritis
f41270.H618	f41270	Binary	2002	148186	69	148117	19	Diagnoses - ICD10	H61.8 Other specified disorders of external ear
f41270.I253	f41270	Binary	2002	148186	69	148117	19	Diagnoses - ICD10	I25.3 Aneurysm of heart
f41270.I832	f41270	Binary	2002	148186	69	148117	19	Diagnoses - ICD10	I83.2 Varicose veins of lower extremities with both ulcer and inflammation
f41270.I868	f41270	Binary	2002	148186	69	148117	19	Diagnoses - ICD10	I86.8 Varicose veins of other specified sites
f41270.K092	f41270	Binary	2002	148186	69	148117	19	Diagnoses - ICD10	K09.2 Other cysts of jaw
f41270.L21grp	f41270	Binary	2002	148186	69	148117	19	Diagnoses - ICD10	L21 Seborrhoeic dermatitis
f41270.L959	f41270	Binary	2002	148186	69	148117	19	Diagnoses - ICD10	L95.9 Vasculitis limited to skin, unspecified
f41270.M2537	f41270	Binary	2002	148186	69	148117	19	Diagnoses - ICD10	M25.37 Other instability of joint (Ankle and foot)
f41270.M6543	f41270	Binary	2002	148186	69	148117	19	Diagnoses - ICD10	M65.43 Radial styloid tenosynovitis [de Quervain] (Forearm)
f41270.M7983	f41270	Binary	2002	148186	69	148117	19	Diagnoses - ICD10	M79.83 Other specified soft tissue disorders (Forearm)
f41270.M8411	f41270	Binary	2002	148186	69	148117	19	Diagnoses - ICD10	M84.11 Nonunion of fracture [pseudarthrosis] (Shoulder region)
f41270.M8448	f41270	Binary	2002	148186	69	148117	19	Diagnoses - ICD10	M84.48 Pathological fracture, not elsewhere classified (Other)
f41270.O12grp	f41270	Binary	2002	148186	69	148117	19	Diagnoses - ICD10	O12 Gestational [pregnancy-induced] oedema and proteinuria without hypertension
f41270.R061	f41270	Binary	2002	148186	69	148117	19	Diagnoses - ICD10	R06.1 Stridor
f41270.S199	f41270	Binary	2002	148186	69	148117	19	Diagnoses - ICD10	S19.9 Unspecified injury of neck
f41270.S701	f41270	Binary	2002	148186	69	148117	19	Diagnoses - ICD10	S70.1 Contusion of thigh
f41270.T63grp	f41270	Binary	2002	148186	69	148117	19	Diagnoses - ICD10	T63 Toxic effect of contact with venomous animals
f41270.W80grp	f41270	Binary	2002	148186	69	148117	19	Diagnoses - ICD10	W80 Inhalation and ingestion of other objects causing obstruction of respiratory tract
f41270.Y495	f41270	Binary	2002	148186	69	148117	19	Diagnoses - ICD10	Y49.5 Other antipsychotics and neuroleptics
f41270.Y841	f41270	Binary	2002	148186	69	148117	19	Diagnoses - ICD10	Y84.1 Kidney dialysis
f41271.6271	f41271	Binary	2002	6559	69	6490	87	Diagnoses - ICD9	6271 Postmenopausal bleeding
f41271.6349	f41271	Binary	2002	6559	69	6490	87	Diagnoses - ICD9	6349 Spontaneous abortion without mention of complication
f41271.V254	f41271	Binary	2002	6559	69	6490	87	Diagnoses - ICD9	V254 Surveillance of previously prescribed contraceptive methods
f41272.A529	f41272	Binary	2005	147647	69	147578	240	Operative procedures - OPCS4	A52.9 Unspecified therapeutic epidural injection
f41272.E038	f41272	Binary	2005	147647	69	147578	240	Operative procedures - OPCS4	E03.8 Other specified operations on septum of nose
f41272.F443	f41272	Binary	2005	147647	69	147578	240	Operative procedures - OPCS4	F44.3 Excision of parotid gland NEC
f41272.G442	f41272	Binary	2005	147647	69	147578	240	Operative procedures - OPCS4	G44.2 Fibreoptic endoscopic removal of foreign body from upper gastrointestinal tract
f41272.H426	f41272	Binary	2005	147647	69	147578	240	Operative procedures - OPCS4	H42.6 Perineal repair of prolapse of rectum NEC
f41272.J121	f41272	Binary	2005	147647	69	147578	240	Operative procedures - OPCS4	J12.1 Percutaneous drainage of liver
f41272.J403	f41272	Binary	2005	147647	69	147578	240	Operative procedures - OPCS4	J40.3 Endoscopic retrograde renewal of tubal prosthesis in bile duct NEC
f41272.S112	f41272	Binary	2005	147647	69	147578	240	Operative procedures - OPCS4	S11.2 Cryotherapy to lesion of skin NEC
f41272.Y264	f41272	Binary	2005	147647	69	147578	240	Operative procedures - OPCS4	Y26.4 Removal of other repair material from organ NOC
f41272.Y321	f41272	Binary	2005	147647	69	147578	240	Operative procedures - OPCS4	Y32.1 Re-exploration of organ and surgical arrest of postoperative bleeding NOC
f41272.Z818	f41272	Binary	2005	147647	69	147578	240	Operative procedures - OPCS4	Z81.8 Specified joint of shoulder girdle or arm NEC
f41273.8931	f41273	Binary	2005	3439	69	3370	259	Operative procedures - OPCS3	893.1 Ligation or division of vein, not elsewhere classified : varicose veins
f41273.914	f41273	Binary	2005	3439	69	3370	259	Operative procedures - OPCS3	914 Excision of other lesion of skin or subcutaneous tissue
f20002.1083	f20002	Binary	100074	130628	70	130558	6	Non-cancer illness code, self-reported	subdural haemorrhage/haematoma
f20002.1290	f20002	Binary	100074	130628	70	130558	6	Non-cancer illness code, self-reported	deliberate self-harm/suicide attempt
f20002.1589	f20002	Binary	100074	130628	70	130558	6	Non-cancer illness code, self-reported	pericarditis
f20003.1140865872	f20003	Binary	100075	125680	70	125610	4	Treatment/medication code	magnesium citrate
f20003.1140873480	f20003	Binary	100075	125680	70	125610	4	Treatment/medication code	minocycline
f20003.1140881446	f20003	Binary	100075	125680	70	125610	4	Treatment/medication code	proctosedyl ointment
f20003.1141168946	f20003	Binary	100075	125680	70	125610	4	Treatment/medication code	viagra 50mg tablet
f20003.1141168948	f20003	Binary	100075	125680	70	125610	4	Treatment/medication code	viagra 100mg tablet
f41200.C33grp	f41200	Binary	2005	147647	70	147577	240	Operative procedures - main OPCS4	C33 Resection of muscle of eye
f41200.C797	f41200	Binary	2005	147647	70	147577	240	Operative procedures - main OPCS4	C79.7 Removal of internal tamponade agent from vitreous body
f41200.E032	f41200	Binary	2005	147647	70	147577	240	Operative procedures - main OPCS4	E03.2 Excision of lesion of septum of nose
f41200.G162	f41200	Binary	2005	147647	70	147577	240	Operative procedures - main OPCS4	G16.2 Diagnostic fibreoptic endoscopic ultrasound examination of oesophagus
f41200.H074	f41200	Binary	2005	147647	70	147577	240	Operative procedures - main OPCS4	H07.4 Right hemicolectomy and ileostomy HFQ
f41200.L194	f41200	Binary	2005	147647	70	147577	240	Operative procedures - main OPCS4	L19.4 Replacement of aneurysmal segment of infrarenal abdominal aorta by anastomosis of aorta to aorta NEC
f41200.O07grp	f41200	Binary	2005	147647	70	147577	240	Operative procedures - main OPCS4	O07 Hybrid prosthetic replacement of shoulder joint using cemented glenoid component
f41200.T125	f41200	Binary	2005	147647	70	147577	240	Operative procedures - main OPCS4	T12.5 Attention to tube drain into pleural cavity
f41200.T453	f41200	Binary	2005	147647	70	147577	240	Operative procedures - main OPCS4	T45.3 Image controlled percutaneous drainage of abdominal abscess NEC
f41200.W144	f41200	Binary	2005	147647	70	147577	240	Operative procedures - main OPCS4	W14.4 Rotation diaphyseal osteotomy and internal fixation HFQ
f41200.X82grp	f41200	Binary	2005	147647	70	147577	240	Operative procedures - main OPCS4	X82 High cost hypertension drugs
f41201.X409	f41201	Binary	2002	35427	70	35357	19	External causes - ICD10	X40.9 Unspecified place
f41201.Y575	f41201	Binary	2002	35427	70	35357	19	External causes - ICD10	Y57.5 X-ray contrast media
f41202.C774	f41202	Binary	2002	148152	70	148082	19	Diagnoses - main ICD10	C77.4 Inguinal and lower limb lymph nodes
f41202.H812	f41202	Binary	2002	148152	70	148082	19	Diagnoses - main ICD10	H81.2 Vestibular neuronitis
f41202.M1391	f41202	Binary	2002	148152	70	148082	19	Diagnoses - main ICD10	M13.91 Arthritis, unspecified (Shoulder region)
f41202.M660	f41202	Binary	2002	148152	70	148082	19	Diagnoses - main ICD10	M66.0 Rupture of popliteal cyst
f41202.M7969	f41202	Binary	2002	148152	70	148082	19	Diagnoses - main ICD10	M79.69 Pain in limb (Site unspecified)
f41202.N838	f41202	Binary	2002	148152	70	148082	19	Diagnoses - main ICD10	N83.8 Other noninflammatory disorders of ovary, Fallopian tube and broad ligament
f41202.N859	f41202	Binary	2002	148152	70	148082	19	Diagnoses - main ICD10	N85.9 Noninflammatory disorder of uterus, unspecified
f41202.R400	f41202	Binary	2002	148152	70	148082	19	Diagnoses - main ICD10	R40.0 Somnolence
f41202.S2220	f41202	Binary	2002	148152	70	148082	19	Diagnoses - main ICD10	S22.20 Fracture of sternum (closed)
f41202.S819	f41202	Binary	2002	148152	70	148082	19	Diagnoses - main ICD10	S81.9 Open wound of lower leg, part unspecified
f41202.T844	f41202	Binary	2002	148152	70	148082	19	Diagnoses - main ICD10	T84.4 Mechanical complication of other internal orthopaedic devices, imnplants and grafts
f41202.Z110	f41202	Binary	2002	148152	70	148082	19	Diagnoses - main ICD10	Z11.0 Special screening examination for intestinal infectious diseases
f41203.5990	f41203	Binary	2002	6552	70	6482	87	Diagnoses - main ICD9	5990 Urinary tract infection, site not specified
f41204.C17grp	f41204	Binary	2002	130003	70	129933	19	Diagnoses - secondary ICD10	C17 Malignant neoplasm of small intestine
f41204.C184	f41204	Binary	2002	130003	70	129933	19	Diagnoses - secondary ICD10	C18.4 Transverse colon
f41204.D801	f41204	Binary	2002	130003	70	129933	19	Diagnoses - secondary ICD10	D80.1 Nonfamilial hypogammaglobulinaemia
f41204.H342	f41204	Binary	2002	130003	70	129933	19	Diagnoses - secondary ICD10	H34.2 Other retinal artery occlusions
f41204.H609	f41204	Binary	2002	130003	70	129933	19	Diagnoses - secondary ICD10	H60.9 Otitis externa, unspecified
f41204.I330	f41204	Binary	2002	130003	70	129933	19	Diagnoses - secondary ICD10	I33.0 Acute and subacute infective endocarditis
f41204.I635	f41204	Binary	2002	130003	70	129933	19	Diagnoses - secondary ICD10	I63.5 Cerebral infarction due to unspecified occlusion or stenosis of cerebral arteries
f41204.J9611	f41204	Binary	2002	130003	70	129933	19	Diagnoses - secondary ICD10	J96.11 Chronic respiratory failure; Type II [hypercapnic]
f41204.K35grp	f41204	Binary	2002	130003	70	129933	19	Diagnoses - secondary ICD10	K35 Acute appendicitis
f41204.K704	f41204	Binary	2002	130003	70	129933	19	Diagnoses - secondary ICD10	K70.4 Alcoholic hepatic failure
f41204.M0609	f41204	Binary	2002	130003	70	129933	19	Diagnoses - secondary ICD10	M06.09 Seronegative rheumatoid arthritis (Site unspecified)
f41204.M213	f41204	Binary	2002	130003	70	129933	19	Diagnoses - secondary ICD10	M21.3 Wrist or foot drop (acquired)
f41204.M232	f41204	Binary	2002	130003	70	129933	19	Diagnoses - secondary ICD10	M23.2 Derangement of meniscus due to old tear or injury
f41204.M2553	f41204	Binary	2002	130003	70	129933	19	Diagnoses - secondary ICD10	M25.53 Pain in joint (Forearm)
f41204.M544	f41204	Binary	2002	130003	70	129933	19	Diagnoses - secondary ICD10	M54.4 Lumbago with sciatica
f41204.M6594	f41204	Binary	2002	130003	70	129933	19	Diagnoses - secondary ICD10	M65.94 Synovitis and tenosynovitis, unspecified (Hand)
f41204.N321	f41204	Binary	2002	130003	70	129933	19	Diagnoses - secondary ICD10	N32.1 Vesicointestinal fistula
f41204.S39grp	f41204	Binary	2002	130003	70	129933	19	Diagnoses - secondary ICD10	S39 Other and unspecified injuries of abdomen, lower back and pelvis
f41204.T808	f41204	Binary	2002	130003	70	129933	19	Diagnoses - secondary ICD10	T80.8 Other complications following infusion, transfusion and therapeutic injection
f41204.Y44grp	f41204	Binary	2002	130003	70	129933	19	Diagnoses - secondary ICD10	Y44 Agents primarily affecting blood constituents
f41204.Z350	f41204	Binary	2002	130003	70	129933	19	Diagnoses - secondary ICD10	Z35.0 Supervision of pregnancy with history of infertility
f41204.Z573	f41204	Binary	2002	130003	70	129933	19	Diagnoses - secondary ICD10	Z57.3 Occupational exposure to other air contaminants
f41204.Z807	f41204	Binary	2002	130003	70	129933	19	Diagnoses - secondary ICD10	Z80.7 Family history of malignant neoplasms of lymphoid, haematopoietic and related tissues
f41210.C124	f41210	Binary	2005	136724	70	136654	240	Operative procedures - secondary OPCS4	C12.4 Curettage of lesion of eyelid
f41210.E158	f41210	Binary	2005	136724	70	136654	240	Operative procedures - secondary OPCS4	E15.8 Other specified operations on sphenoid sinus
f41210.J132	f41210	Binary	2005	136724	70	136654	240	Operative procedures - secondary OPCS4	J13.2 Percutaneous biopsy of lesion of liver NEC
f41210.J51grp	f41210	Binary	2005	136724	70	136654	240	Operative procedures - secondary OPCS4	J51 Laparoscopic ultrasound examination of bile duct
f41210.K615	f41210	Binary	2005	136724	70	136654	240	Operative procedures - secondary OPCS4	K61.5 Implantation of single chamber cardiac pacemaker system
f41210.P201	f41210	Binary	2005	136724	70	136654	240	Operative procedures - secondary OPCS4	P20.1 Excision of lesion of vagina
f41210.S274	f41210	Binary	2005	136724	70	136654	240	Operative procedures - secondary OPCS4	S27.4 Random pattern local flap of skin NEC
f41210.U102	f41210	Binary	2005	136724	70	136654	240	Operative procedures - secondary OPCS4	U10.2 Cardiac computed tomography angiography
f41210.X705	f41210	Binary	2005	136724	70	136654	240	Operative procedures - secondary OPCS4	X70.5 Procurement of drugs for chemotherapy for neoplasm for regimens in Band 5
f41210.Y252	f41210	Binary	2005	136724	70	136654	240	Operative procedures - secondary OPCS4	Y25.2 Resuture of organ NOC
f41210.Y555	f41210	Binary	2005	136724	70	136654	240	Operative procedures - secondary OPCS4	Y55.5 Harvest of random pattern flap of skin from thigh
f41210.Z161	f41210	Binary	2005	136724	70	136654	240	Operative procedures - secondary OPCS4	Z16.1 Orbit
f41210.Z243	f41210	Binary	2005	136724	70	136654	240	Operative procedures - secondary OPCS4	Z24.3 Trachea
f41210.Z334	f41210	Binary	2005	136724	70	136654	240	Operative procedures - secondary OPCS4	Z33.4 Coronary artery
f41210.Z855	f41210	Binary	2005	136724	70	136654	240	Operative procedures - secondary OPCS4	Z85.5 Calcaneocuboid joint
f41256.252	f41256	Binary	2005	3437	70	3367	259	Operative procedures - main OPCS3	252 Surgical extraction of tooth
f41256.252grp	f41256	Binary	2005	3437	70	3367	259	Operative procedures - main OPCS3	252 Surgical extraction of tooth
f41270.C029	f41270	Binary	2002	148186	70	148116	19	Diagnoses - ICD10	C02.9 Tongue, unspecified
f41270.D050	f41270	Binary	2002	148186	70	148116	19	Diagnoses - ICD10	D05.0 Lobular carcinoma in situ
f41270.D721	f41270	Binary	2002	148186	70	148116	19	Diagnoses - ICD10	D72.1 Eosinophilia
f41270.F311	f41270	Binary	2002	148186	70	148116	19	Diagnoses - ICD10	F31.1 Bipolar affective disorder, current episode manic without psychotic symptoms
f41270.G440	f41270	Binary	2002	148186	70	148116	19	Diagnoses - ICD10	G44.0 Cluster headache syndrome
f41270.H062	f41270	Binary	2002	148186	70	148116	19	Diagnoses - ICD10	H06.2 Dysthyroid exophthalmos
f41270.H189	f41270	Binary	2002	148186	70	148116	19	Diagnoses - ICD10	H18.9 Disorder of cornea, unspecified
f41270.I7021	f41270	Binary	2002	148186	70	148116	19	Diagnoses - ICD10	I70.21 Atherosclerosis of arteries of extremities (with gangrene)
f41270.L20grp	f41270	Binary	2002	148186	70	148116	19	Diagnoses - ICD10	L20 Atopic dermatitis
f41270.L728	f41270	Binary	2002	148186	70	148116	19	Diagnoses - ICD10	L72.8 Other follicular cysts of skin and subcutaneous tissue
f41270.M0730	f41270	Binary	2002	148186	70	148116	19	Diagnoses - ICD10	M07.30 Other psoriatic arthropathies (Multiple sites)
f41270.M2126	f41270	Binary	2002	148186	70	148116	19	Diagnoses - ICD10	M21.26 Flexion deformity (Lower leg)
f41270.N312	f41270	Binary	2002	148186	70	148116	19	Diagnoses - ICD10	N31.2 Flaccid neuropathic bladder, not elsewhere classified
f41270.N709	f41270	Binary	2002	148186	70	148116	19	Diagnoses - ICD10	N70.9 Salpingitis and oophoritis, unspecified
f41270.O665	f41270	Binary	2002	148186	70	148116	19	Diagnoses - ICD10	O66.5 Failed application of vacuum extractor and forceps, unspecified
f41270.Q612	f41270	Binary	2002	148186	70	148116	19	Diagnoses - ICD10	Q61.2 Polycystic kidney, adult type
f41270.Q79grp	f41270	Binary	2002	148186	70	148116	19	Diagnoses - ICD10	Q79 Congenital malformations of musculoskeletal system, not elsewhere classified
f41270.S051	f41270	Binary	2002	148186	70	148116	19	Diagnoses - ICD10	S05.1 Contusion of eyeball and orbital tissues
f41270.S6200	f41270	Binary	2002	148186	70	148116	19	Diagnoses - ICD10	S62.00 Fracture of navicular [scaphoid] bone of hand (closed)
f41270.S636	f41270	Binary	2002	148186	70	148116	19	Diagnoses - ICD10	S63.6 Sprain and strain of finger(s)
f41270.T447	f41270	Binary	2002	148186	70	148116	19	Diagnoses - ICD10	T44.7 Beta-Adrenoreceeptor antagonists, not elsewhere classified
f41270.T823	f41270	Binary	2002	148186	70	148116	19	Diagnoses - ICD10	T82.3 Mechanical complication of other vascular grafts
f41270.T847	f41270	Binary	2002	148186	70	148116	19	Diagnoses - ICD10	T84.7 Infection and inflammatory reaction due to other internal orthopaedic prosthetic devices, implants and grafts
f41270.W78grp	f41270	Binary	2002	148186	70	148116	19	Diagnoses - ICD10	W78 Inhalation of gastric contents
f41270.Y543	f41270	Binary	2002	148186	70	148116	19	Diagnoses - ICD10	Y54.3 Benzothiadiazine derivatives
f41270.Z573	f41270	Binary	2002	148186	70	148116	19	Diagnoses - ICD10	Z57.3 Occupational exposure to other air contaminants
f41271.2179	f41271	Binary	2002	6559	70	6489	87	Diagnoses - ICD9	2179 Benign neoplasm of breast
f41271.6238	f41271	Binary	2002	6559	70	6489	87	Diagnoses - ICD9	6238 Other specified noninflammatory disorders of vagina
f41272.D191	f41272	Binary	2005	147647	70	147577	240	Operative procedures - OPCS4	D19.1 Excision of lesion of middle ear
f41272.H041	f41272	Binary	2005	147647	70	147577	240	Operative procedures - OPCS4	H04.1 Panproctocolectomy and ileostomy
f41272.J519	f41272	Binary	2005	147647	70	147577	240	Operative procedures - OPCS4	J51.9 Unspecified laparoscopic ultrasound examination of bile duct
f41272.K404	f41272	Binary	2005	147647	70	147577	240	Operative procedures - OPCS4	K40.4 Saphenous vein graft replacement of four or more coronary arteries
f41272.L194	f41272	Binary	2005	147647	70	147577	240	Operative procedures - OPCS4	L19.4 Replacement of aneurysmal segment of infrarenal abdominal aorta by anastomosis of aorta to aorta NEC
f41272.M013	f41272	Binary	2005	147647	70	147577	240	Operative procedures - OPCS4	M01.3 Allotransplantation of kidney from cadaver NEC
f41272.M495	f41272	Binary	2005	147647	70	147577	240	Operative procedures - OPCS4	M49.5 Injection of therapeutic substance into bladder wall
f41272.O07grp	f41272	Binary	2005	147647	70	147577	240	Operative procedures - OPCS4	O07 Hybrid prosthetic replacement of shoulder joint using cemented glenoid component
f41272.Q101	f41272	Binary	2005	147647	70	147577	240	Operative procedures - OPCS4	Q10.1 Dilation of cervix uteri and curettage of products of conception from uterus
f41272.S40grp	f41272	Binary	2005	147647	70	147577	240	Operative procedures - OPCS4	S40 Other closure of skin
f41272.T711	f41272	Binary	2005	147647	70	147577	240	Operative procedures - OPCS4	T71.1 Tenosynovectomy
f41272.T97grp	f41272	Binary	2005	147647	70	147577	240	Operative procedures - OPCS4	T97 Repair of recurrent umbilical hernia
f41272.U111	f41272	Binary	2005	147647	70	147577	240	Operative procedures - OPCS4	U11.1 Ultrasound of carotid artery
f41272.W033	f41272	Binary	2005	147647	70	147577	240	Operative procedures - OPCS4	W03.3 Total correction of claw toe
f41272.W081	f41272	Binary	2005	147647	70	147577	240	Operative procedures - OPCS4	W08.1 Excision of natural protuberance of bone
f41272.W264	f41272	Binary	2005	147647	70	147577	240	Operative procedures - OPCS4	W26.4 Remanipulation of fracture of bone NEC
f41272.Y252	f41272	Binary	2005	147647	70	147577	240	Operative procedures - OPCS4	Y25.2 Resuture of organ NOC
f41272.Y555	f41272	Binary	2005	147647	70	147577	240	Operative procedures - OPCS4	Y55.5 Harvest of random pattern flap of skin from thigh
f41272.Z161	f41272	Binary	2005	147647	70	147577	240	Operative procedures - OPCS4	Z16.1 Orbit
f41272.Z243	f41272	Binary	2005	147647	70	147577	240	Operative procedures - OPCS4	Z24.3 Trachea
f41272.Z334	f41272	Binary	2005	147647	70	147577	240	Operative procedures - OPCS4	Z33.4 Coronary artery
f41272.Z855	f41272	Binary	2005	147647	70	147577	240	Operative procedures - OPCS4	Z85.5 Calcaneocuboid joint
f20002.1605	f20002	Binary	100074	130628	71	130557	6	Non-cancer illness code, self-reported	femoral hernia
f20003.1140862060	f20003	Binary	100075	125680	71	125609	4	Treatment/medication code	ventolin 2mg tablet
f20003.1140865786	f20003	Binary	100075	125680	71	125609	4	Treatment/medication code	bisacodyl
f20003.1140868080	f20003	Binary	100075	125680	71	125609	4	Treatment/medication code	cyclizine
f20003.1141178052	f20003	Binary	100075	125680	71	125609	4	Treatment/medication code	zapain caplet
f20004.1616	f20004	Binary	100076	135983	71	135912	5	Operation code	liver biopsy
f40001.F019	f40001	Binary	100093	11978	71	11907	19	Underlying (primary) cause of death: ICD10	F01.9 Vascular dementia, unspecified
f40001.G31grp	f40001	Binary	100093	11978	71	11907	19	Underlying (primary) cause of death: ICD10	G31 Other degenerative diseases of nervous system, not elsewhere classified
f40001.I60grp	f40001	Binary	100093	11978	71	11907	19	Underlying (primary) cause of death: ICD10	I60 Subarachnoid haemorrhage
f40006.C712	f40006	Binary	100092	37805	71	37734	19	Type of cancer: ICD10	C71.2 Temporal lobe
f40011.8246	f40011	Binary	100092	39053	71	38982	38	Histology of cancer tumour	Neuroendocrine carcinoma
f40011.8890	f40011	Binary	100092	39053	71	38982	38	Histology of cancer tumour	Leiomyosarcoma, NOS
f41200.A843	f41200	Binary	2005	147647	71	147576	240	Operative procedures - main OPCS4	A84.3 Nerve conduction studies
f41200.C16grp	f41200	Binary	2005	147647	71	147576	240	Operative procedures - main OPCS4	C16 Other plastic repair of eyelid
f41200.C734	f41200	Binary	2005	147647	71	147576	240	Operative procedures - main OPCS4	C73.4 Capsulotomy of lens NEC
f41200.D16grp	f41200	Binary	2005	147647	71	147576	240	Operative procedures - main OPCS4	D16 Reconstruction of ossicular chain
f41200.H05grp	f41200	Binary	2005	147647	71	147576	240	Operative procedures - main OPCS4	H05 Total excision of colon
f41200.H603	f41200	Binary	2005	147647	71	147576	240	Operative procedures - main OPCS4	H60.3 Drainage of pilonidal sinus
f41200.M705	f41200	Binary	2005	147647	71	147576	240	Operative procedures - main OPCS4	M70.5 Massage of prostate
f41200.Q052	f41200	Binary	2005	147647	71	147576	240	Operative procedures - main OPCS4	Q05.2 Dilation of cervix uteri
f41200.Q092	f41200	Binary	2005	147647	71	147576	240	Operative procedures - main OPCS4	Q09.2 Open myomectomy
f41200.Q162	f41200	Binary	2005	147647	71	147576	240	Operative procedures - main OPCS4	Q16.2 Balloon ablation of endometrium
f41200.Q39grp	f41200	Binary	2005	147647	71	147576	240	Operative procedures - main OPCS4	Q39 Diagnostic endoscopic examination of fallopian tube
f41200.S021	f41200	Binary	2005	147647	71	147576	240	Operative procedures - main OPCS4	S02.1 Abdominoplasty
f41200.S574	f41200	Binary	2005	147647	71	147576	240	Operative procedures - main OPCS4	S57.4 Dressing of skin NEC
f41200.T746	f41200	Binary	2005	147647	71	147576	240	Operative procedures - main OPCS4	T74.6 Autologous blood injection into tendon
f41200.W382	f41200	Binary	2005	147647	71	147576	240	Operative procedures - main OPCS4	W38.2 Conversion to total prosthetic replacement of hip joint not using cement
f41200.X302	f41200	Binary	2005	147647	71	147576	240	Operative procedures - main OPCS4	X30.2 Injection of gamma globulin
f41200.X34grp	f41200	Binary	2005	147647	71	147576	240	Operative procedures - main OPCS4	X34 Other intravenous transfusion
f41201.V484	f41201	Binary	2002	35427	71	35356	19	External causes - ICD10	V48.4 Person injured while boarding or alighting
f41201.Y523	f41201	Binary	2002	35427	71	35356	19	External causes - ICD10	Y52.3 Coronary vasodilators, not elsewhere classified
f41202.A87grp	f41202	Binary	2002	148152	71	148081	19	Diagnoses - main ICD10	A87 Viral meningitis
f41202.D046	f41202	Binary	2002	148152	71	148081	19	Diagnoses - main ICD10	D04.6 Skin of upper limb, including shoulder
f41202.D350	f41202	Binary	2002	148152	71	148081	19	Diagnoses - main ICD10	D35.0 Adrenal gland
f41202.D68grp	f41202	Binary	2002	148152	71	148081	19	Diagnoses - main ICD10	D68 Other coagulation defects
f41202.H579	f41202	Binary	2002	148152	71	148081	19	Diagnoses - main ICD10	H57.9 Disorder of eye and adnexa, unspecified
f41202.J988	f41202	Binary	2002	148152	71	148081	19	Diagnoses - main ICD10	J98.8 Other specified respiratory disorders
f41202.K263	f41202	Binary	2002	148152	71	148081	19	Diagnoses - main ICD10	K26.3 Acute without haemorrhage or perforation
f41202.M2389	f41202	Binary	2002	148152	71	148081	19	Diagnoses - main ICD10	M23.89 Other internal derangements of knee (Unspecified ligament or Unspecified meniscus)
f41202.N851	f41202	Binary	2002	148152	71	148081	19	Diagnoses - main ICD10	N85.1 Endometrial adenomatous hyperplasia
f41202.Q66grp	f41202	Binary	2002	148152	71	148081	19	Diagnoses - main ICD10	Q66 Congenital deformities of feet
f41202.R619	f41202	Binary	2002	148152	71	148081	19	Diagnoses - main ICD10	R61.9 Hyperhidrosis, unspecified
f41202.T793	f41202	Binary	2002	148152	71	148081	19	Diagnoses - main ICD10	T79.3 Post-traumatic wound infection, not elsewhere classified
f41202.Z871	f41202	Binary	2002	148152	71	148081	19	Diagnoses - main ICD10	Z87.1 Personal history of diseases of the digestive system
f41204.D237	f41204	Binary	2002	130003	71	129932	19	Diagnoses - secondary ICD10	D23.7 Skin of lower limb, including hip
f41204.E143	f41204	Binary	2002	130003	71	129932	19	Diagnoses - secondary ICD10	E14.3 With ophthalmic complications
f41204.H330	f41204	Binary	2002	130003	71	129932	19	Diagnoses - secondary ICD10	H33.0 Retinal detachment with retinal break
f41204.I453	f41204	Binary	2002	130003	71	129932	19	Diagnoses - secondary ICD10	I45.3 Trifascicular block
f41204.L80	f41204	Binary	2002	130003	71	129932	19	Diagnoses - secondary ICD10	L80 Vitiligo
f41204.M206	f41204	Binary	2002	130003	71	129932	19	Diagnoses - secondary ICD10	M20.6 Acquired deformity of toe(s), unspecified
f41204.M254	f41204	Binary	2002	130003	71	129932	19	Diagnoses - secondary ICD10	M25.4 Effusion of joint
f41204.M7969	f41204	Binary	2002	130003	71	129932	19	Diagnoses - secondary ICD10	M79.69 Pain in limb (Site unspecified)
f41204.M7980	f41204	Binary	2002	130003	71	129932	19	Diagnoses - secondary ICD10	M79.80 Other specified soft tissue disorders (Multiple sites)
f41204.N410	f41204	Binary	2002	130003	71	129932	19	Diagnoses - secondary ICD10	N41.0 Acute prostatitis
f41204.O35grp	f41204	Binary	2002	130003	71	129932	19	Diagnoses - secondary ICD10	O35 Maternal care for known or suspected foetal abnormality and damage
f41204.S46grp	f41204	Binary	2002	130003	71	129932	19	Diagnoses - secondary ICD10	S46 Injury of muscle and tendon at shoulder and upper arm level
f41204.S709	f41204	Binary	2002	130003	71	129932	19	Diagnoses - secondary ICD10	S70.9 Superficial injury of hip and thigh, unspecified
f41204.U51	f41204	Binary	2002	130003	71	129932	19	Diagnoses - secondary ICD10	U51 Admission status on psychiatric patients
f41204.U51grp	f41204	Binary	2002	130003	71	129932	19	Diagnoses - secondary ICD10	U51 Admission status on psychiatric patients
f41204.Z348	f41204	Binary	2002	130003	71	129932	19	Diagnoses - secondary ICD10	Z34.8 Supervision of other normal pregnancy
f41210.A51grp	f41210	Binary	2005	136724	71	136653	240	Operative procedures - secondary OPCS4	A51 Other operations on meninges of spinal cord
f41210.C142	f41210	Binary	2005	136724	71	136653	240	Operative procedures - secondary OPCS4	C14.2 Graft of skin to eyelid
f41210.F06grp	f41210	Binary	2005	136724	71	136653	240	Operative procedures - secondary OPCS4	F06 Other operations on lip
f41210.H541	f41210	Binary	2005	136724	71	136653	240	Operative procedures - secondary OPCS4	H54.1 Anorectal stretch
f41210.O203	f41210	Binary	2005	136724	71	136653	240	Operative procedures - secondary OPCS4	O20.3 Endovascular placement of one stent graft NEC
f41210.S608	f41210	Binary	2005	136724	71	136653	240	Operative procedures - secondary OPCS4	S60.8 Other specified other operations on skin
f41210.X92grp	f41210	Binary	2005	136724	71	136653	240	Operative procedures - secondary OPCS4	X92 High cost musculoskeletal drugs
f41210.Y475	f41210	Binary	2005	136724	71	136653	240	Operative procedures - secondary OPCS4	Y47.5 Supratentorial burrhole approach to contents of cranium
f41210.Y483	f41210	Binary	2005	136724	71	136653	240	Operative procedures - secondary OPCS4	Y48.3 Laminectomy approach to lumbar spine
f41210.Z068	f41210	Binary	2005	136724	71	136653	240	Operative procedures - secondary OPCS4	Z06.8 Specified spinal cord NEC
f41210.Z357	f41210	Binary	2005	136724	71	136653	240	Operative procedures - secondary OPCS4	Z35.7 Artery of circle of Willis
f41258.4011	f41258	Binary	2005	996	71	925	259	Operative procedures - secondary OPCS3	401.1 Paracentesis abdomini : laparoscopy, peritoneoscopy
f41270.C41grp	f41270	Binary	2002	148186	71	148115	19	Diagnoses - ICD10	C41 Malignant neoplasm of bone and articular cartilage of other and unspecified sites
f41270.C671	f41270	Binary	2002	148186	71	148115	19	Diagnoses - ICD10	C67.1 Dome of bladder
f41270.G06grp	f41270	Binary	2002	148186	71	148115	19	Diagnoses - ICD10	G06 Intracranial and intraspinal abscess and granuloma
f41270.H026	f41270	Binary	2002	148186	71	148115	19	Diagnoses - ICD10	H02.6 Xanthelasma of eyelid
f41270.H331	f41270	Binary	2002	148186	71	148115	19	Diagnoses - ICD10	H33.1 Retinoschisis and retinal cysts
f41270.H588	f41270	Binary	2002	148186	71	148115	19	Diagnoses - ICD10	H58.8 Visual disturbances in diseases classified elsewhere
f41270.H699	f41270	Binary	2002	148186	71	148115	19	Diagnoses - ICD10	H69.9 Eustachian tube disorder, unspecified
f41270.J019	f41270	Binary	2002	148186	71	148115	19	Diagnoses - ICD10	J01.9 Acute sinusitis, unspecified
f41270.K056	f41270	Binary	2002	148186	71	148115	19	Diagnoses - ICD10	K05.6 Periodontal disease, unspecified
f41270.K102	f41270	Binary	2002	148186	71	148115	19	Diagnoses - ICD10	K10.2 Inflammatory conditions of jaws
f41270.K520	f41270	Binary	2002	148186	71	148115	19	Diagnoses - ICD10	K52.0 Gastro-enteritis and colitis due to radiation
f41270.K829	f41270	Binary	2002	148186	71	148115	19	Diagnoses - ICD10	K82.9 Disease of gallbladder, unspecified
f41270.M2506	f41270	Binary	2002	148186	71	148115	19	Diagnoses - ICD10	M25.06 Haemarthrosis (Lower leg)
f41270.M2587	f41270	Binary	2002	148186	71	148115	19	Diagnoses - ICD10	M25.87 Other specified joint disorders (Ankle and foot)
f41270.M7126	f41270	Binary	2002	148186	71	148115	19	Diagnoses - ICD10	M71.26 Synovial cyst of popliteal space [Baker]-Lower Leg
f41270.N943	f41270	Binary	2002	148186	71	148115	19	Diagnoses - ICD10	N94.3 Premenstrual tension syndrome
f41270.Q504	f41270	Binary	2002	148186	71	148115	19	Diagnoses - ICD10	Q50.4 Embryonic cyst of Fallopian tube
f41270.S14grp	f41270	Binary	2002	148186	71	148115	19	Diagnoses - ICD10	S14 Injury of nerves and spinal cord at neck level
f41270.T820	f41270	Binary	2002	148186	71	148115	19	Diagnoses - ICD10	T82.0 Mechanical complication of heart valve prosthesis
f41270.U51	f41270	Binary	2002	148186	71	148115	19	Diagnoses - ICD10	U51 Admission status on psychiatric patients
f41270.U51grp	f41270	Binary	2002	148186	71	148115	19	Diagnoses - ICD10	U51 Admission status on psychiatric patients
f41270.Y544	f41270	Binary	2002	148186	71	148115	19	Diagnoses - ICD10	Y54.4 Loop [high-ceiling] diuretics
f41270.Z036	f41270	Binary	2002	148186	71	148115	19	Diagnoses - ICD10	Z03.6 Observation for suspected toxic effect from ingested substance
f41270.Z807	f41270	Binary	2002	148186	71	148115	19	Diagnoses - ICD10	Z80.7 Family history of malignant neoplasms of lymphoid, haematopoietic and related tissues
f41271.6180	f41271	Binary	2002	6559	71	6488	87	Diagnoses - ICD9	6180 Prolapse of vaginal walls, without mention of uterine prolapse
f41272.B122	f41272	Binary	2005	147647	71	147576	240	Operative procedures - OPCS4	B12.2 Biopsy of lesion of thyroid gland
f41272.C498	f41272	Binary	2005	147647	71	147576	240	Operative procedures - OPCS4	C49.8 Other specified incision of cornea
f41272.C818	f41272	Binary	2005	147647	71	147576	240	Operative procedures - OPCS4	C81.8 Other specified photocoagulation of retina for detachment
f41272.K586	f41272	Binary	2005	147647	71	147576	240	Operative procedures - OPCS4	K58.6 Percutaneous transluminal three dimensional electroanatomic mapping of conducting system of heart
f41272.K602	f41272	Binary	2005	147647	71	147576	240	Operative procedures - OPCS4	K60.2 Resiting of lead of intravenous cardiac pacemaker system
f41272.L312	f41272	Binary	2005	147647	71	147576	240	Operative procedures - OPCS4	L31.2 Arteriography of carotid artery
f41272.M655	f41272	Binary	2005	147647	71	147576	240	Operative procedures - OPCS4	M65.5 Endoscopic resection of prostate using vapotrode
f41272.N19grp	f41272	Binary	2005	147647	71	147576	240	Operative procedures - OPCS4	N19 Operations on varicocele
f41272.O203	f41272	Binary	2005	147647	71	147576	240	Operative procedures - OPCS4	O20.3 Endovascular placement of one stent graft NEC
f41272.P098	f41272	Binary	2005	147647	71	147576	240	Operative procedures - OPCS4	P09.8 Other specified other operations on vulva
f41272.S17grp	f41272	Binary	2005	147647	71	147576	240	Operative procedures - OPCS4	S17 Distant flap of skin and muscle
f41272.W382	f41272	Binary	2005	147647	71	147576	240	Operative procedures - OPCS4	W38.2 Conversion to total prosthetic replacement of hip joint not using cement
f41272.Y475	f41272	Binary	2005	147647	71	147576	240	Operative procedures - OPCS4	Y47.5 Supratentorial burrhole approach to contents of cranium
f41272.Y483	f41272	Binary	2005	147647	71	147576	240	Operative procedures - OPCS4	Y48.3 Laminectomy approach to lumbar spine
f41272.Z068	f41272	Binary	2005	147647	71	147576	240	Operative procedures - OPCS4	Z06.8 Specified spinal cord NEC
f41272.Z357	f41272	Binary	2005	147647	71	147576	240	Operative procedures - OPCS4	Z35.7 Artery of circle of Willis
f41273.468	f41273	Binary	2005	3439	71	3368	259	Operative procedures - OPCS3	468 Sigmoidoscopy
f41273.468grp	f41273	Binary	2005	3439	71	3368	259	Operative procedures - OPCS3	468 Sigmoidoscopy
f20002.1461	f20002	Binary	100074	130628	72	130556	6	Non-cancer illness code, self-reported	inflammatory bowel disease
f20003.1140868588	f20003	Binary	100075	125680	72	125608	4	Treatment/medication code	progesterone product
f20003.1140875336	f20003	Binary	100075	125680	72	125608	4	Treatment/medication code	nabumetone
f20003.1140876146	f20003	Binary	100075	125680	72	125608	4	Treatment/medication code	rhinocort 50micrograms nasal spray
f20003.1140878186	f20003	Binary	100075	125680	72	125608	4	Treatment/medication code	liquifilm tears 1.4% eye drops
f20003.1141145638	f20003	Binary	100075	125680	72	125608	4	Treatment/medication code	nasobec aqueous 50micrograms nasal spray
f20003.1141187818	f20003	Binary	100075	125680	72	125608	4	Treatment/medication code	cialis 20mg tablet
f20004.1618	f20004	Binary	100076	135983	72	135911	5	Operation code	renal biopsy / kidney biopsy
f40006.D045	f40006	Binary	100092	37805	72	37733	19	Type of cancer: ICD10	D04.5 Skin of trunk
f41200.A812	f41200	Binary	2005	147647	72	147575	240	Operative procedures - main OPCS4	A81.2 Injection of therapeutic substance around sympathetic nerve
f41200.F202	f41200	Binary	2005	147647	72	147575	240	Operative procedures - main OPCS4	F20.2 Excision of lesion of gingiva
f41200.G435	f41200	Binary	2005	147647	72	147575	240	Operative procedures - main OPCS4	G43.5 Fibreoptic endoscopic destruction of lesion of upper gastrointestinal tract NEC
f41200.L743	f41200	Binary	2005	147647	72	147575	240	Operative procedures - main OPCS4	L74.3 Attention to arteriovenous shunt
f41200.M11grp	f41200	Binary	2005	147647	72	147575	240	Operative procedures - main OPCS4	M11 Diagnostic endoscopic examination of kidney
f41200.P234	f41200	Binary	2005	147647	72	147575	240	Operative procedures - main OPCS4	P23.4 Repair of enterocele NEC
f41200.Q172	f41200	Binary	2005	147647	72	147575	240	Operative procedures - main OPCS4	Q17.2 Endoscopic cauterisation of lesion of uterus
f41200.S681	f41200	Binary	2005	147647	72	147575	240	Operative procedures - main OPCS4	S68.1 Total excision of nail
f41200.T013	f41200	Binary	2005	147647	72	147575	240	Operative procedures - main OPCS4	T01.3 Excision of lesion of chest wall
f41200.T705	f41200	Binary	2005	147647	72	147575	240	Operative procedures - main OPCS4	T70.5 Lengthening of tendon
f41200.V50grp	f41200	Binary	2005	147647	72	147575	240	Operative procedures - main OPCS4	V50 Manipulation of spine
f41201.W139	f41201	Binary	2002	35427	72	35355	19	External causes - ICD10	W13.9 Unspecified place
f41202.B182	f41202	Binary	2002	148152	72	148080	19	Diagnoses - main ICD10	B18.2 Chronic viral hepatitis C
f41202.C84grp	f41202	Binary	2002	148152	72	148080	19	Diagnoses - main ICD10	C84 Peripheral and cutaneous T-cell lymphomas
f41202.K750	f41202	Binary	2002	148152	72	148080	19	Diagnoses - main ICD10	K75.0 Abscess of liver
f41202.M2584	f41202	Binary	2002	148152	72	148080	19	Diagnoses - main ICD10	M25.84 Other specified joint disorders (Hand)
f41202.M7954	f41202	Binary	2002	148152	72	148080	19	Diagnoses - main ICD10	M79.54 Residual foreign body in soft tissue (Hand)
f41202.N130	f41202	Binary	2002	148152	72	148080	19	Diagnoses - main ICD10	N13.0 Hydronephrosis with ureteropelvic junction obstruction
f41202.N303	f41202	Binary	2002	148152	72	148080	19	Diagnoses - main ICD10	N30.3 Trigonitis
f41202.N762	f41202	Binary	2002	148152	72	148080	19	Diagnoses - main ICD10	N76.2 Acute vulvitis
f41202.T14grp	f41202	Binary	2002	148152	72	148080	19	Diagnoses - main ICD10	T14 Injury of unspecified body region
f41202.T887	f41202	Binary	2002	148152	72	148080	19	Diagnoses - main ICD10	T88.7 Unspecified adverse effect of drug or medicament
f41203.6266	f41203	Binary	2002	6552	72	6480	87	Diagnoses - main ICD9	6266 Metrorrhagia
f41204.B91	f41204	Binary	2002	130003	72	129931	19	Diagnoses - secondary ICD10	B91 Sequelae of poliomyelitis
f41204.G406	f41204	Binary	2002	130003	72	129931	19	Diagnoses - secondary ICD10	G40.6 Grand mal seizures, unspecified (with or without petit mal)
f41204.I119	f41204	Binary	2002	130003	72	129931	19	Diagnoses - secondary ICD10	I11.9 Hypertensive heart disease without (congestive) heart failure
f41204.I691	f41204	Binary	2002	130003	72	129931	19	Diagnoses - secondary ICD10	I69.1 Sequelae of intracerebral haemorrhage
f41204.L022	f41204	Binary	2002	130003	72	129931	19	Diagnoses - secondary ICD10	L02.2 Cutaneous abscess, furuncle and carbuncle of trunk
f41204.L65grp	f41204	Binary	2002	130003	72	129931	19	Diagnoses - secondary ICD10	L65 Other nonscarring hair loss
f41204.M00grp	f41204	Binary	2002	130003	72	129931	19	Diagnoses - secondary ICD10	M00 Pyogenic arthritis
f41204.M4797	f41204	Binary	2002	130003	72	129931	19	Diagnoses - secondary ICD10	M47.97 Spondylosis, unspecified (Lumbosacral region)
f41204.R500	f41204	Binary	2002	130003	72	129931	19	Diagnoses - secondary ICD10	R50.0 Fever with chills
f41204.S309	f41204	Binary	2002	130003	72	129931	19	Diagnoses - secondary ICD10	S30.9 Superficial injury of abdomen, lower back and pelvis, part unspecified
f41204.S8260	f41204	Binary	2002	130003	72	129931	19	Diagnoses - secondary ICD10	S82.60 Fracture of lateral malleolus (closed)
f41204.S909	f41204	Binary	2002	130003	72	129931	19	Diagnoses - secondary ICD10	S90.9 Superficial injury of ankle and foot, unspecified
f41204.W191	f41204	Binary	2002	130003	72	129931	19	Diagnoses - secondary ICD10	W19.1 Residential institution
f41204.X640	f41204	Binary	2002	130003	72	129931	19	Diagnoses - secondary ICD10	X64.0 Home
f41204.Z489	f41204	Binary	2002	130003	72	129931	19	Diagnoses - secondary ICD10	Z48.9 Surgical follow-up care, unspecified
f41210.A68grp	f41210	Binary	2005	136724	72	136652	240	Operative procedures - secondary OPCS4	A68 Other release of peripheral nerve
f41210.K223	f41210	Binary	2005	136724	72	136652	240	Operative procedures - secondary OPCS4	K22.3 Exclusion of left atrial appendage NEC
f41210.L62grp	f41210	Binary	2005	136724	72	136652	240	Operative procedures - secondary OPCS4	L62 Other open operations on femoral artery
f41210.M151	f41210	Binary	2005	136724	72	136652	240	Operative procedures - secondary OPCS4	M15.1 Nephrostomography
f41210.N153	f41210	Binary	2005	136724	72	136652	240	Operative procedures - secondary OPCS4	N15.3 Excision of lesion of epididymis
f41210.Q493	f41210	Binary	2005	136724	72	136652	240	Operative procedures - secondary OPCS4	Q49.3 Endoscopic drainage of cyst of ovary
f41210.S424	f41210	Binary	2005	136724	72	136652	240	Operative procedures - secondary OPCS4	S42.4 Resuture of skin NEC
f41210.V256	f41210	Binary	2005	136724	72	136652	240	Operative procedures - secondary OPCS4	V25.6 Primary lateral foraminotomy of lumbar spine
f41210.W694	f41210	Binary	2005	136724	72	136652	240	Operative procedures - secondary OPCS4	W69.4 Open biopsy of synovial membrane of joint
f41210.W768	f41210	Binary	2005	136724	72	136652	240	Operative procedures - secondary OPCS4	W76.8 Other specified other operations on ligament
f41210.Y276	f41210	Binary	2005	136724	72	136652	240	Operative procedures - secondary OPCS4	Y27.6 Prosthetic graft NOC
f41210.Z836	f41210	Binary	2005	136724	72	136652	240	Operative procedures - secondary OPCS4	Z83.6 Interphalangeal joint of finger NEC
f41210.Z922	f41210	Binary	2005	136724	72	136652	240	Operative procedures - secondary OPCS4	Z92.2 Face NEC
f41256.979	f41256	Binary	2005	3437	72	3365	259	Operative procedures - main OPCS3	979 Anaesthesia, not elsewhere classified
f41258.401	f41258	Binary	2005	996	72	924	259	Operative procedures - secondary OPCS3	040.1 Neurectomy and neurotomy : biopsy
f41258.401grp	f41258	Binary	2005	996	72	924	259	Operative procedures - secondary OPCS3	040.1 Neurectomy and neurotomy : biopsy
f41270.A87grp	f41270	Binary	2002	148186	72	148114	19	Diagnoses - ICD10	A87 Viral meningitis
f41270.B91	f41270	Binary	2002	148186	72	148114	19	Diagnoses - ICD10	B91 Sequelae of poliomyelitis
f41270.C252	f41270	Binary	2002	148186	72	148114	19	Diagnoses - ICD10	C25.2 Tail of pancreas
f41270.C791	f41270	Binary	2002	148186	72	148114	19	Diagnoses - ICD10	C79.1 Secondary malignant neoplasm of bladder and other and unspecified urinary organs
f41270.F320	f41270	Binary	2002	148186	72	148114	19	Diagnoses - ICD10	F32.0 Mild depressive episode
f41270.H050	f41270	Binary	2002	148186	72	148114	19	Diagnoses - ICD10	H05.0 Acute inflammation of orbit
f41270.I691	f41270	Binary	2002	148186	72	148114	19	Diagnoses - ICD10	I69.1 Sequelae of intracerebral haemorrhage
f41270.J14	f41270	Binary	2002	148186	72	148114	19	Diagnoses - ICD10	J14 Pneumonia due to Haemophilus influenzae
f41270.K118	f41270	Binary	2002	148186	72	148114	19	Diagnoses - ICD10	K11.8 Other diseases of salivary glands
f41270.K314	f41270	Binary	2002	148186	72	148114	19	Diagnoses - ICD10	K31.4 Gastric diverticulum
f41270.L80	f41270	Binary	2002	148186	72	148114	19	Diagnoses - ICD10	L80 Vitiligo
f41270.M2552	f41270	Binary	2002	148186	72	148114	19	Diagnoses - ICD10	M25.52 Pain in joint (Upper arm)
f41270.M4195	f41270	Binary	2002	148186	72	148114	19	Diagnoses - ICD10	M41.95 Scoliosis, unspecified (Thoracolumbar region)
f41270.M5489	f41270	Binary	2002	148186	72	148114	19	Diagnoses - ICD10	M54.89 Other dorsalgia (Site unspecified)
f41270.M8195	f41270	Binary	2002	148186	72	148114	19	Diagnoses - ICD10	M81.95 Osteoporosis, unspecified (Pelvic region and thigh)
f41270.M9075	f41270	Binary	2002	148186	72	148114	19	Diagnoses - ICD10	M90.75 Fracture of bone in neoplastic disease (Pelvic region and thigh)
f41270.M939	f41270	Binary	2002	148186	72	148114	19	Diagnoses - ICD10	M93.9 Osteochondropathy, unspecified
f41270.R601	f41270	Binary	2002	148186	72	148114	19	Diagnoses - ICD10	R60.1 Generalised oedema
f41270.W193	f41270	Binary	2002	148186	72	148114	19	Diagnoses - ICD10	W19.3 Sports and athletics area
f41270.X419	f41270	Binary	2002	148186	72	148114	19	Diagnoses - ICD10	X41.9 Unspecified place
f41270.X440	f41270	Binary	2002	148186	72	148114	19	Diagnoses - ICD10	X44.0 Home
f41270.Y452	f41270	Binary	2002	148186	72	148114	19	Diagnoses - ICD10	Y45.2 Propionic acid derivatives
f41270.Z120	f41270	Binary	2002	148186	72	148114	19	Diagnoses - ICD10	Z12.0 Special screening examination for neoplasm of stomach
f41271.5533	f41271	Binary	2002	6559	72	6487	87	Diagnoses - ICD9	5533 Diaphragmatic hernia, without mention of obstruction or gangrene
f41271.7880	f41271	Binary	2002	6559	72	6487	87	Diagnoses - ICD9	7880 Renal colic
f41272.E639	f41272	Binary	2005	147647	72	147575	240	Operative procedures - OPCS4	E63.9 Unspecified diagnostic endoscopic examination of mediastinum
f41272.F101	f41272	Binary	2005	147647	72	147575	240	Operative procedures - OPCS4	F10.1 Full dental clearance
f41272.G162	f41272	Binary	2005	147647	72	147575	240	Operative procedures - OPCS4	G16.2 Diagnostic fibreoptic endoscopic ultrasound examination of oesophagus
f41272.G788	f41272	Binary	2005	147647	72	147575	240	Operative procedures - OPCS4	G78.8 Other specified other open operations on ileum
f41272.J29grp	f41272	Binary	2005	147647	72	147575	240	Operative procedures - OPCS4	J29 Connection of hepatic duct
f41272.J51grp	f41272	Binary	2005	147647	72	147575	240	Operative procedures - OPCS4	J51 Laparoscopic ultrasound examination of bile duct
f41272.L872	f41272	Binary	2005	147647	72	147575	240	Operative procedures - OPCS4	L87.2 Stripping of short saphenous vein
f41272.Q27grp	f41272	Binary	2005	147647	72	147575	240	Operative procedures - OPCS4	Q27 Open bilateral occlusion of fallopian tubes
f41272.Q551	f41272	Binary	2005	147647	72	147575	240	Operative procedures - OPCS4	Q55.1 Examination of female genital tract under anaesthetic and Papanicolau smear
f41272.S079	f41272	Binary	2005	147647	72	147575	240	Operative procedures - OPCS4	S07.9 Unspecified photodynamic therapy of skin
f41272.W823	f41272	Binary	2005	147647	72	147575	240	Operative procedures - OPCS4	W82.3 Endoscopic repair of semilunar cartilage
f41272.Y276	f41272	Binary	2005	147647	72	147575	240	Operative procedures - OPCS4	Y27.6 Prosthetic graft NOC
f41272.Z836	f41272	Binary	2005	147647	72	147575	240	Operative procedures - OPCS4	Z83.6 Interphalangeal joint of finger NEC
f41272.Z922	f41272	Binary	2005	147647	72	147575	240	Operative procedures - OPCS4	Z92.2 Face NEC
f20001.1017	f20001	Binary	100074	15968	73	15895	3	Cancer code, self-reported	oesophageal cancer
f20002.1080	f20002	Binary	100074	130628	73	130555	6	Non-cancer illness code, self-reported	pericardial problem
f20003.1140851088	f20003	Binary	100075	125680	73	125607	4	Treatment/medication code	senokot 7.5mg tablet
f20003.1140866026	f20003	Binary	100075	125680	73	125607	4	Treatment/medication code	creon e/c granules in capsule
f20003.1140871052	f20003	Binary	100075	125680	73	125607	4	Treatment/medication code	calcium carbonate+cholecalciferol 1.25g/5micrograms tablet
f20004.1546	f20004	Binary	100076	135983	73	135910	5	Operation code	bronchoscopy
f20004.1565	f20004	Binary	100076	135983	73	135910	5	Operation code	gastrectomy
f40001.F01grp	f40001	Binary	100093	11978	73	11905	19	Underlying (primary) cause of death: ICD10	F01 Vascular dementia
f40002.G931	f40002	Binary	100093	7681	73	7608	19	Contributory (secondary) causes of death: ICD10	G93.1 Anoxic brain damage, not elsewhere classified
f40002.J841	f40002	Binary	100093	7681	73	7608	19	Contributory (secondary) causes of death: ICD10	J84.1 Other interstitial pulmonary diseases with fibrosis
f40011.9590	f40011	Binary	100092	39053	73	38980	38	Histology of cancer tumour	Malignant lymphoma, NOS
f41200.A32grp	f41200	Binary	2005	147647	73	147574	240	Operative procedures - main OPCS4	A32 Other decompression of cranial nerve
f41200.B295	f41200	Binary	2005	147647	73	147574	240	Operative procedures - main OPCS4	B29.5 Revision of reconstruction of breast
f41200.B344	f41200	Binary	2005	147647	73	147574	240	Operative procedures - main OPCS4	B34.4 Microdochotomy
f41200.D072	f41200	Binary	2005	147647	73	147574	240	Operative procedures - main OPCS4	D07.2 Removal of wax from external auditory canal NEC
f41200.E659	f41200	Binary	2005	147647	73	147574	240	Operative procedures - main OPCS4	E65.9 Unspecified
f41200.G48grp	f41200	Binary	2005	147647	73	147574	240	Operative procedures - main OPCS4	G48 Other operations on stomach
f41200.L31grp	f41200	Binary	2005	147647	73	147574	240	Operative procedures - main OPCS4	L31 Transluminal operations on carotid artery
f41200.O321	f41200	Binary	2005	147647	73	147574	240	Operative procedures - main OPCS4	O32.1 Primary total prosthetic replacement of ankle joint NEC
f41200.P236	f41200	Binary	2005	147647	73	147574	240	Operative procedures - main OPCS4	P23.6 Anterior colporrhaphy with mesh reinforcement
f41200.T279	f41200	Binary	2005	147647	73	147574	240	Operative procedures - main OPCS4	T27.9 Unspecified repair of other hernia of abdominal wall
f41200.T855	f41200	Binary	2005	147647	73	147574	240	Operative procedures - main OPCS4	T85.5 Block dissection of inguinal lymph nodes
f41200.U262	f41200	Binary	2005	147647	73	147574	240	Operative procedures - main OPCS4	U26.2 Uroflowmetry NEC
f41200.V47grp	f41200	Binary	2005	147647	73	147574	240	Operative procedures - main OPCS4	V47 Biopsy of spine
f41200.X095	f41200	Binary	2005	147647	73	147574	240	Operative procedures - main OPCS4	X09.5 Amputation of leg below knee
f41200.X373	f41200	Binary	2005	147647	73	147574	240	Operative procedures - main OPCS4	X37.3 Intramuscular chemotherapy
f41200.X73grp	f41200	Binary	2005	147647	73	147574	240	Operative procedures - main OPCS4	X73 Delivery of oral chemotherapy for neoplasm
f41201.W270	f41201	Binary	2002	35427	73	35354	19	External causes - ICD10	W27.0 Home
f41201.W51grp	f41201	Binary	2002	35427	73	35354	19	External causes - ICD10	W51 Striking against or bumped into by another person
f41201.X449	f41201	Binary	2002	35427	73	35354	19	External causes - ICD10	X44.9 Unspecified place
f41201.Y420	f41201	Binary	2002	35427	73	35354	19	External causes - ICD10	Y42.0 Glucocorticoids and synthetic analogs
f41202.C340	f41202	Binary	2002	148152	73	148079	19	Diagnoses - main ICD10	C34.0 Main bronchus
f41202.C500	f41202	Binary	2002	148152	73	148079	19	Diagnoses - main ICD10	C50.0 Nipple and areola
f41202.D72grp	f41202	Binary	2002	148152	73	148079	19	Diagnoses - main ICD10	D72 Other disorders of white blood cells
f41202.F01grp	f41202	Binary	2002	148152	73	148079	19	Diagnoses - main ICD10	F01 Vascular dementia
f41202.F412	f41202	Binary	2002	148152	73	148079	19	Diagnoses - main ICD10	F41.2 Mixed anxiety and depressive disorder
f41202.K049	f41202	Binary	2002	148152	73	148079	19	Diagnoses - main ICD10	K04.9 Other and unspecified diseases of pulp and periapical tissues
f41202.K225	f41202	Binary	2002	148152	73	148079	19	Diagnoses - main ICD10	K22.5 Diverticulum of oesophagus, acquired
f41202.Z360	f41202	Binary	2002	148152	73	148079	19	Diagnoses - main ICD10	Z36.0 Antenatal screening for chromosomal anomalies
f41203.7999	f41203	Binary	2002	6552	73	6479	87	Diagnoses - main ICD9	7999 Other unknown and unspecified causes of morbidity and mortality
f41204.D03grp	f41204	Binary	2002	130003	73	129930	19	Diagnoses - secondary ICD10	D03 Melanoma in situ
f41204.D688	f41204	Binary	2002	130003	73	129930	19	Diagnoses - secondary ICD10	D68.8 Other specified coagulation defects
f41204.G990	f41204	Binary	2002	130003	73	129930	19	Diagnoses - secondary ICD10	G99.0 Autonomic neuropathy in endocrine and metabolic diseases
f41204.I254	f41204	Binary	2002	130003	73	129930	19	Diagnoses - secondary ICD10	I25.4 Coronary artery aneurysm
f41204.K263	f41204	Binary	2002	130003	73	129930	19	Diagnoses - secondary ICD10	K26.3 Acute without haemorrhage or perforation
f41204.K658	f41204	Binary	2002	130003	73	129930	19	Diagnoses - secondary ICD10	K65.8 Other peritonitis
f41204.M1995	f41204	Binary	2002	130003	73	129930	19	Diagnoses - secondary ICD10	M19.95 Arthrosis, unspecified (Pelvic region and thigh)
f41204.S0200	f41204	Binary	2002	130003	73	129930	19	Diagnoses - secondary ICD10	S02.00 Fracture of vault of skull (closed)
f41210.E361	f41210	Binary	2005	136724	73	136651	240	Operative procedures - secondary OPCS4	E36.1 Diagnostic endoscopic examination of larynx and biopsy of lesion of larynx
f41210.H19grp	f41210	Binary	2005	136724	73	136651	240	Operative procedures - secondary OPCS4	H19 Other open operations on colon
f41210.K606	f41210	Binary	2005	136724	73	136651	240	Operative procedures - secondary OPCS4	K60.6 Implantation of intravenous dual chamber cardiac pacemaker system
f41210.S25grp	f41210	Binary	2005	136724	73	136651	240	Operative procedures - secondary OPCS4	S25 Local flap of skin and fascia
f41210.T301	f41210	Binary	2005	136724	73	136651	240	Operative procedures - secondary OPCS4	T30.1 Reopening of abdomen and re-exploration of intra-abdominal operation site and surgical arrest of postoperative bleeding
f41210.Y953	f41210	Binary	2005	136724	73	136651	240	Operative procedures - secondary OPCS4	Y95.3 From 9 weeks to < 14 weeks gestational age
f41210.Z391	f41210	Binary	2005	136724	73	136651	240	Operative procedures - secondary OPCS4	Z39.1 Superior vena cava
f41210.Z788	f41210	Binary	2005	136724	73	136651	240	Operative procedures - secondary OPCS4	Z78.8 Specified bone of lower leg NEC
f41210.Z919	f41210	Binary	2005	136724	73	136651	240	Operative procedures - secondary OPCS4	Z91.9 Vein of upper body NEC
f41256.705	f41256	Binary	2005	3437	73	3364	259	Operative procedures - main OPCS3	705 Excision of lesion of cervix
f41256.705grp	f41256	Binary	2005	3437	73	3364	259	Operative procedures - main OPCS3	705 Excision of lesion of cervix
f41270.B25grp	f41270	Binary	2002	148186	73	148113	19	Diagnoses - ICD10	B25 Cytomegaloviral disease
f41270.D220	f41270	Binary	2002	148186	73	148113	19	Diagnoses - ICD10	D22.0 Melanocytic naevi of lip
f41270.D591	f41270	Binary	2002	148186	73	148113	19	Diagnoses - ICD10	D59.1 Other autoimmune haemolytic anaemias
f41270.F11grp	f41270	Binary	2002	148186	73	148113	19	Diagnoses - ICD10	F11 Mental and behavioural disorders due to use of opioids
f41270.F259	f41270	Binary	2002	148186	73	148113	19	Diagnoses - ICD10	F25.9 Schizoaffective disorder, unspecified
f41270.F331	f41270	Binary	2002	148186	73	148113	19	Diagnoses - ICD10	F33.1 Recurrent depressive disorder, current episode moderate
f41270.G419	f41270	Binary	2002	148186	73	148113	19	Diagnoses - ICD10	G41.9 Status epilepticus, unspecified
f41270.H06grp	f41270	Binary	2002	148186	73	148113	19	Diagnoses - ICD10	H06 Disorders of lachrymal system and orbit in diseases classified elsewhere
f41270.H58grp	f41270	Binary	2002	148186	73	148113	19	Diagnoses - ICD10	H58 Other disorders of eye and adnexa in diseases classified elsewhere
f41270.I15grp	f41270	Binary	2002	148186	73	148113	19	Diagnoses - ICD10	I15 Secondary hypertension
f41270.J938	f41270	Binary	2002	148186	73	148113	19	Diagnoses - ICD10	J93.8 Other pneumothorax
