## Supplementary Tables for "A phenome-wide association study of tandem repeat variation in 168,554 individuals from the UK Biobank" (part 10 of 82)

### Sheet: Table S2_Traits used (continued)
Supplementary Table 2. List of all traits used for PheWAS in the UK Biobank.
f41270.J9611	f41270	Binary	2002	148186	73	148113	19	Diagnoses - ICD10	J96.11 Chronic respiratory failure; Type II [hypercapnic]
f41270.L021	f41270	Binary	2002	148186	73	148113	19	Diagnoses - ICD10	L02.1 Cutaneous abscess, furuncle and carbuncle of neck
f41270.L923	f41270	Binary	2002	148186	73	148113	19	Diagnoses - ICD10	L92.3 Foreign body granuloma of skin and subcutaneous tissue
f41270.M436	f41270	Binary	2002	148186	73	148113	19	Diagnoses - ICD10	M43.6 Torticollis
f41270.M8415	f41270	Binary	2002	148186	73	148113	19	Diagnoses - ICD10	M84.15 Nonunion of fracture [pseudarthrosis] (Pelvic region and thigh)
f41270.O639	f41270	Binary	2002	148186	73	148113	19	Diagnoses - ICD10	O63.9 Long labour, unspecified
f41270.O81grp	f41270	Binary	2002	148186	73	148113	19	Diagnoses - ICD10	O81 Single delivery by forceps and vacuum extractor
f41270.S300	f41270	Binary	2002	148186	73	148113	19	Diagnoses - ICD10	S30.0 Contusion of lower back and pelvis
f41270.Y65grp	f41270	Binary	2002	148186	73	148113	19	Diagnoses - ICD10	Y65 Other misadventures during surgical and medical care
f41270.Y830	f41270	Binary	2002	148186	73	148113	19	Diagnoses - ICD10	Y83.0 Surgical operation with transplant of whole organ
f41270.Z391	f41270	Binary	2002	148186	73	148113	19	Diagnoses - ICD10	Z39.1 Care and examination of lactating mother
f41272.B344	f41272	Binary	2005	147647	73	147574	240	Operative procedures - OPCS4	B34.4 Microdochotomy
f41272.D203	f41272	Binary	2005	147647	73	147574	240	Operative procedures - OPCS4	D20.3 Removal of ventilation tube from tympanic membrane
f41272.F39grp	f41272	Binary	2005	147647	73	147574	240	Operative procedures - OPCS4	F39 Reconstruction of other part of mouth
f41272.H564	f41272	Binary	2005	147647	73	147574	240	Operative procedures - OPCS4	H56.4 Excision of anal fissure
f41272.J21grp	f41272	Binary	2005	147647	73	147574	240	Operative procedures - OPCS4	J21 Incision of gall bladder
f41272.J57grp	f41272	Binary	2005	147647	73	147574	240	Operative procedures - OPCS4	J57 Other partial excision of pancreas
f41272.K16grp	f41272	Binary	2005	147647	73	147574	240	Operative procedures - OPCS4	K16 Other therapeutic transluminal operations on septum of heart
f41272.K27grp	f41272	Binary	2005	147647	73	147574	240	Operative procedures - OPCS4	K27 Plastic repair of tricuspid valve
f41272.M062	f41272	Binary	2005	147647	73	147574	240	Operative procedures - OPCS4	M06.2 Drainage of kidney NEC
f41272.N032	f41272	Binary	2005	147647	73	147574	240	Operative procedures - OPCS4	N03.2 Drainage of scrotum
f41272.P092	f41272	Binary	2005	147647	73	147574	240	Operative procedures - OPCS4	P09.2 Drainage of lesion of vulva
f41272.P138	f41272	Binary	2005	147647	73	147574	240	Operative procedures - OPCS4	P13.8 Other specified other operations on female perineum
f41272.S048	f41272	Binary	2005	147647	73	147574	240	Operative procedures - OPCS4	S04.8 Other specified other excision of skin
f41272.S433	f41272	Binary	2005	147647	73	147574	240	Operative procedures - OPCS4	S43.3 Removal of suture from skin of head or neck
f41272.T302	f41272	Binary	2005	147647	73	147574	240	Operative procedures - OPCS4	T30.2 Reopening of abdomen and re-exploration of intra-abdominal operation site NEC
f41272.T318	f41272	Binary	2005	147647	73	147574	240	Operative procedures - OPCS4	T31.8 Other specified other operations on anterior abdominal wall
f41272.T548	f41272	Binary	2005	147647	73	147574	240	Operative procedures - OPCS4	T54.8 Other specified division of fascia
f41272.T811	f41272	Binary	2005	147647	73	147574	240	Operative procedures - OPCS4	T81.1 Percutaneous biopsy of muscle
f41272.U124	f41272	Binary	2005	147647	73	147574	240	Operative procedures - OPCS4	U12.4 Ultrasound of bladder
f41272.V152	f41272	Binary	2005	147647	73	147574	240	Operative procedures - OPCS4	V15.2 Open reduction of fracture of mandible NEC
f41272.Y953	f41272	Binary	2005	147647	73	147574	240	Operative procedures - OPCS4	Y95.3 From 9 weeks to < 14 weeks gestational age
f41272.Z391	f41272	Binary	2005	147647	73	147574	240	Operative procedures - OPCS4	Z39.1 Superior vena cava
f41272.Z788	f41272	Binary	2005	147647	73	147574	240	Operative procedures - OPCS4	Z78.8 Specified bone of lower leg NEC
f41272.Z919	f41272	Binary	2005	147647	73	147574	240	Operative procedures - OPCS4	Z91.9 Vein of upper body NEC
f41273.252	f41273	Binary	2005	3439	73	3366	259	Operative procedures - OPCS3	252 Surgical extraction of tooth
f41273.252grp	f41273	Binary	2005	3439	73	3366	259	Operative procedures - OPCS3	252 Surgical extraction of tooth
f20002.1430	f20002	Binary	100074	130628	74	130554	6	Non-cancer illness code, self-reported	hypopituitarism
f20003.1140862952	f20003	Binary	100075	125680	74	125606	4	Treatment/medication code	mucodyne 375mg capsule
f20003.1140869324	f20003	Binary	100075	125680	74	125606	4	Treatment/medication code	loestrin 20 tablet
f20003.1140874014	f20003	Binary	100075	125680	74	125606	4	Treatment/medication code	metronidazole
f20003.1140925978	f20003	Binary	100075	125680	74	125606	4	Treatment/medication code	mycophenolate
f20003.1141153032	f20003	Binary	100075	125680	74	125606	4	Treatment/medication code	zanidip 10mg tablet
f20003.1141166294	f20003	Binary	100075	125680	74	125606	4	Treatment/medication code	leflunomide
f20003.1141171100	f20003	Binary	100075	125680	74	125606	4	Treatment/medication code	exemestane
f40002.C349	f40002	Binary	100093	7681	74	7607	19	Contributory (secondary) causes of death: ICD10	C34.9 Bronchus or lung, unspecified
f41200.A692	f41200	Binary	2005	147647	74	147573	240	Operative procedures - main OPCS4	A69.2 Revision of carpal tunnel release
f41200.G434	f41200	Binary	2005	147647	74	147573	240	Operative procedures - main OPCS4	G43.4 Fibreoptic endoscopic sclerotherapy to lesion of upper gastrointestinal tract
f41200.H013	f41200	Binary	2005	147647	74	147573	240	Operative procedures - main OPCS4	H01.3 Emergency excision of normal appendix
f41200.H488	f41200	Binary	2005	147647	74	147573	240	Operative procedures - main OPCS4	H48.8 Other specified excision of lesion of anus
f41200.H62grp	f41200	Binary	2005	147647	74	147573	240	Operative procedures - main OPCS4	H62 Other operations on bowel
f41200.L635	f41200	Binary	2005	147647	74	147573	240	Operative procedures - main OPCS4	L63.5 Percutaneous transluminal insertion of stent into femoral artery
f41200.L75grp	f41200	Binary	2005	147647	74	147573	240	Operative procedures - main OPCS4	L75 Other arteriovenous operations
f41200.M64grp	f41200	Binary	2005	147647	74	147573	240	Operative procedures - main OPCS4	M64 Other open operations on outlet of male bladder
f41200.P205	f41200	Binary	2005	147647	74	147573	240	Operative procedures - main OPCS4	P20.5 Implantation of radioactive substance into vagina
f41200.Q54grp	f41200	Binary	2005	147647	74	147573	240	Operative procedures - main OPCS4	Q54 Operations on other ligament of uterus
f41200.T141	f41200	Binary	2005	147647	74	147573	240	Operative procedures - main OPCS4	T14.1 Percutaneous biopsy of lesion of pleura
f41200.T652	f41200	Binary	2005	147647	74	147573	240	Operative procedures - main OPCS4	T65.2 Excision of lesion of tendon
f41200.U254	f41200	Binary	2005	147647	74	147573	240	Operative procedures - main OPCS4	U25.4 Urea helicobacter pylori breath test NEC
f41200.V339	f41200	Binary	2005	147647	74	147573	240	Operative procedures - main OPCS4	V33.9 Unspecified primary excision of lumbar intervertebral disc
f41200.W491	f41200	Binary	2005	147647	74	147573	240	Operative procedures - main OPCS4	W49.1 Primary prosthetic replacement of head of humerus using cement
f41200.W783	f41200	Binary	2005	147647	74	147573	240	Operative procedures - main OPCS4	W78.3 Release of contracture of knee joint
f41200.X338	f41200	Binary	2005	147647	74	147573	240	Operative procedures - main OPCS4	X33.8 Other specified other blood transfusion
f41201.W170	f41201	Binary	2002	35427	74	35353	19	External causes - ICD10	W17.0 Home
f41201.W185	f41201	Binary	2002	35427	74	35353	19	External causes - ICD10	W18.5 Trade and service area
f41201.Y434	f41201	Binary	2002	35427	74	35353	19	External causes - ICD10	Y43.4 Immunosuppressive agents
f41201.Y451	f41201	Binary	2002	35427	74	35353	19	External causes - ICD10	Y45.1 Salicylates
f41202.C320	f41202	Binary	2002	148152	74	148078	19	Diagnoses - main ICD10	C32.0 Glottis
f41202.C482	f41202	Binary	2002	148152	74	148078	19	Diagnoses - main ICD10	C48.2 Peritoneum, unspecified
f41202.E143	f41202	Binary	2002	148152	74	148078	19	Diagnoses - main ICD10	E14.3 With ophthalmic complications
f41202.F52grp	f41202	Binary	2002	148152	74	148078	19	Diagnoses - main ICD10	F52 Sexual dysfunction, not caused by organic disorder or disease
f41202.F60grp	f41202	Binary	2002	148152	74	148078	19	Diagnoses - main ICD10	F60 Specific personality disorders
f41202.I428	f41202	Binary	2002	148152	74	148078	19	Diagnoses - main ICD10	I42.8 Other cardiomyopathies
f41202.I779	f41202	Binary	2002	148152	74	148078	19	Diagnoses - main ICD10	I77.9 Disorder of arteries and arterioles, unspecified
f41202.I809	f41202	Binary	2002	148152	74	148078	19	Diagnoses - main ICD10	I80.9 Phlebitis and thrombophlebitis of unspecified site
f41202.K508	f41202	Binary	2002	148152	74	148078	19	Diagnoses - main ICD10	K50.8 Other Crohn's disease
f41202.K632	f41202	Binary	2002	148152	74	148078	19	Diagnoses - main ICD10	K63.2 Fistula of intestine
f41202.R76grp	f41202	Binary	2002	148152	74	148078	19	Diagnoses - main ICD10	R76 Other abnormal immunological findings in serum
f41202.R99	f41202	Binary	2002	148152	74	148078	19	Diagnoses - main ICD10	R99 Other ill-defined and unspecified causes of mortality
f41202.S308	f41202	Binary	2002	148152	74	148078	19	Diagnoses - main ICD10	S30.8 Other superficial injuries of abdomen, lower back and pelvis
f41204.C819	f41204	Binary	2002	130003	74	129929	19	Diagnoses - secondary ICD10	C81.9 Hodgkin's disease, unspecified
f41204.D333	f41204	Binary	2002	130003	74	129929	19	Diagnoses - secondary ICD10	D33.3 Cranial nerves
f41204.D36grp	f41204	Binary	2002	130003	74	129929	19	Diagnoses - secondary ICD10	D36 Benign neoplasm of other and unspecified sites
f41204.H65grp	f41204	Binary	2002	130003	74	129929	19	Diagnoses - secondary ICD10	H65 Nonsuppurative otitis media
f41204.I33grp	f41204	Binary	2002	130003	74	129929	19	Diagnoses - secondary ICD10	I33 Acute and subacute endocarditis
f41204.I700	f41204	Binary	2002	130003	74	129929	19	Diagnoses - secondary ICD10	I70.0 Atherosclerosis of aorta
f41204.I878	f41204	Binary	2002	130003	74	129929	19	Diagnoses - secondary ICD10	I87.8 Other specified disorders of veins
f41204.J387	f41204	Binary	2002	130003	74	129929	19	Diagnoses - secondary ICD10	J38.7 Other diseases of larynx
f41204.K267	f41204	Binary	2002	130003	74	129929	19	Diagnoses - secondary ICD10	K26.7 Chronic without haemorrhage or perforation
f41204.M14grp	f41204	Binary	2002	130003	74	129929	19	Diagnoses - secondary ICD10	M14 Arthropathies in other diseases classified elsewhere
f41204.N481	f41204	Binary	2002	130003	74	129929	19	Diagnoses - secondary ICD10	N48.1 Balanoposthitis
f41204.Q059	f41204	Binary	2002	130003	74	129929	19	Diagnoses - secondary ICD10	Q05.9 Spina bifida, unspecified
f41204.R066	f41204	Binary	2002	130003	74	129929	19	Diagnoses - secondary ICD10	R06.6 Hiccough
f41204.R093	f41204	Binary	2002	130003	74	129929	19	Diagnoses - secondary ICD10	R09.3 Abnormal sputum
f41204.R278	f41204	Binary	2002	130003	74	129929	19	Diagnoses - secondary ICD10	R27.8 Other and unspecified lack of coordination
f41204.S202	f41204	Binary	2002	130003	74	129929	19	Diagnoses - secondary ICD10	S20.2 Contusion of thorax
f41204.Z947	f41204	Binary	2002	130003	74	129929	19	Diagnoses - secondary ICD10	Z94.7 Corneal transplant status
f41210.C821	f41210	Binary	2005	136724	74	136650	240	Operative procedures - secondary OPCS4	C82.1 Cauterisation of lesion of retina
f41210.K491	f41210	Binary	2005	136724	74	136650	240	Operative procedures - secondary OPCS4	K49.1 Percutaneous transluminal balloon angioplasty of one coronary artery
f41210.N32grp	f41210	Binary	2005	136724	74	136650	240	Operative procedures - secondary OPCS4	N32 Other operations on penis
f41210.P242	f41210	Binary	2005	136724	74	136650	240	Operative procedures - secondary OPCS4	P24.2 Sacrocolpopexy
f41210.S574	f41210	Binary	2005	136724	74	136650	240	Operative procedures - secondary OPCS4	S57.4 Dressing of skin NEC
f41210.V11grp	f41210	Binary	2005	136724	74	136650	240	Operative procedures - secondary OPCS4	V11 Fixation of bone of face
f41210.Y038	f41210	Binary	2005	136724	74	136650	240	Operative procedures - secondary OPCS4	Y03.8 Other specified attention to prosthesis in organ NOC
f41210.Y24grp	f41210	Binary	2005	136724	74	136650	240	Operative procedures - secondary OPCS4	Y24 Microvascular repair of organ NOC
f41210.Y361	f41210	Binary	2005	136724	74	136650	240	Operative procedures - secondary OPCS4	Y36.1 Introduction of gold seeds into organ NOC
f41210.Y61grp	f41210	Binary	2005	136724	74	136650	240	Operative procedures - secondary OPCS4	Y61 Harvest of flap of skin and muscle of trunk
f41210.Z04grp	f41210	Binary	2005	136724	74	136650	240	Operative procedures - secondary OPCS4	Z04 Other cranial nerve
f41210.Z459	f41210	Binary	2005	136724	74	136650	240	Operative procedures - secondary OPCS4	Z45.9 Uterus NEC
f41270.B023	f41270	Binary	2002	148186	74	148112	19	Diagnoses - ICD10	B02.3 Zoster ocular disease
f41270.C154	f41270	Binary	2002	148186	74	148112	19	Diagnoses - ICD10	C15.4 Middle third of oesophagus
f41270.C320	f41270	Binary	2002	148186	74	148112	19	Diagnoses - ICD10	C32.0 Glottis
f41270.G300	f41270	Binary	2002	148186	74	148112	19	Diagnoses - ICD10	G30.0 Alzheimer's disease with early onset
f41270.G958	f41270	Binary	2002	148186	74	148112	19	Diagnoses - ICD10	G95.8 Other specified diseases of spinal cord
f41270.G990	f41270	Binary	2002	148186	74	148112	19	Diagnoses - ICD10	G99.0 Autonomic neuropathy in endocrine and metabolic diseases
f41270.I260	f41270	Binary	2002	148186	74	148112	19	Diagnoses - ICD10	I26.0 Pulmonary embolism with mention of acute cor pulmonale
f41270.K351	f41270	Binary	2002	148186	74	148112	19	Diagnoses - ICD10	K35.1 Acute appendicitis with peritoneal abscess
f41270.M2107	f41270	Binary	2002	148186	74	148112	19	Diagnoses - ICD10	M21.07 Valgus deformity, not elsewhere classified (Ankle and foot)
f41270.M660	f41270	Binary	2002	148186	74	148112	19	Diagnoses - ICD10	M66.0 Rupture of popliteal cyst
f41270.N422	f41270	Binary	2002	148186	74	148112	19	Diagnoses - ICD10	N42.2 Atrophy of prostate
f41270.N909	f41270	Binary	2002	148186	74	148112	19	Diagnoses - ICD10	N90.9 Noninflammatory disorder of vulva and perineum, unspecified
f41270.O44grp	f41270	Binary	2002	148186	74	148112	19	Diagnoses - ICD10	O44 Placenta praevia
f41270.O722	f41270	Binary	2002	148186	74	148112	19	Diagnoses - ICD10	O72.2 Delayed and secondary postpartum haemorrhage
f41270.W178	f41270	Binary	2002	148186	74	148112	19	Diagnoses - ICD10	W17.8 Other specified place
f41270.X99grp	f41270	Binary	2002	148186	74	148112	19	Diagnoses - ICD10	X99 Assault by sharp object
f41270.Z350	f41270	Binary	2002	148186	74	148112	19	Diagnoses - ICD10	Z35.0 Supervision of pregnancy with history of infertility
f41270.Z351	f41270	Binary	2002	148186	74	148112	19	Diagnoses - ICD10	Z35.1 Supervision of pregnancy with history of abortive outcome
f41270.Z947	f41270	Binary	2002	148186	74	148112	19	Diagnoses - ICD10	Z94.7 Corneal transplant status
f41272.C718	f41272	Binary	2005	147647	74	147573	240	Operative procedures - OPCS4	C71.8 Other specified extracapsular extraction of lens
f41272.F22grp	f41272	Binary	2005	147647	74	147573	240	Operative procedures - OPCS4	F22 Excision of tongue
f41272.G435	f41272	Binary	2005	147647	74	147573	240	Operative procedures - OPCS4	G43.5 Fibreoptic endoscopic destruction of lesion of upper gastrointestinal tract NEC
f41272.H05grp	f41272	Binary	2005	147647	74	147573	240	Operative procedures - OPCS4	H05 Total excision of colon
f41272.H603	f41272	Binary	2005	147647	74	147573	240	Operative procedures - OPCS4	H60.3 Drainage of pilonidal sinus
f41272.L743	f41272	Binary	2005	147647	74	147573	240	Operative procedures - OPCS4	L74.3 Attention to arteriovenous shunt
f41272.M283	f41272	Binary	2005	147647	74	147573	240	Operative procedures - OPCS4	M28.3 Endoscopic extraction of calculus of ureter NEC
f41272.O321	f41272	Binary	2005	147647	74	147573	240	Operative procedures - OPCS4	O32.1 Primary total prosthetic replacement of ankle joint NEC
f41272.P237	f41272	Binary	2005	147647	74	147573	240	Operative procedures - OPCS4	P23.7 Posterior colporrhaphy with mesh reinforcement
f41272.S014	f41272	Binary	2005	147647	74	147573	240	Operative procedures - OPCS4	S01.4 Browlift NEC
f41272.V01grp	f41272	Binary	2005	147647	74	147573	240	Operative procedures - OPCS4	V01 Plastic repair of cranium
f41272.W038	f41272	Binary	2005	147647	74	147573	240	Operative procedures - OPCS4	W03.8 Other specified complex reconstruction of forefoot
f41272.W63grp	f41272	Binary	2005	147647	74	147573	240	Operative procedures - OPCS4	W63 Revisional fusion of other joint
f41272.W743	f41272	Binary	2005	147647	74	147573	240	Operative procedures - OPCS4	W74.3 Reconstruction of extra-articular ligament NEC
f41272.X60grp	f41272	Binary	2005	147647	74	147573	240	Operative procedures - OPCS4	X60 Rehabilitation assessment
f41272.Y038	f41272	Binary	2005	147647	74	147573	240	Operative procedures - OPCS4	Y03.8 Other specified attention to prosthesis in organ NOC
f41272.Y24grp	f41272	Binary	2005	147647	74	147573	240	Operative procedures - OPCS4	Y24 Microvascular repair of organ NOC
f41272.Y361	f41272	Binary	2005	147647	74	147573	240	Operative procedures - OPCS4	Y36.1 Introduction of gold seeds into organ NOC
f41272.Y61grp	f41272	Binary	2005	147647	74	147573	240	Operative procedures - OPCS4	Y61 Harvest of flap of skin and muscle of trunk
f41272.Z04grp	f41272	Binary	2005	147647	74	147573	240	Operative procedures - OPCS4	Z04 Other cranial nerve
f41272.Z459	f41272	Binary	2005	147647	74	147573	240	Operative procedures - OPCS4	Z45.9 Uterus NEC
f41273.686	f41273	Binary	2005	3439	74	3365	259	Operative procedures - OPCS3	686 Insufflation of fallopian tubes
f20002.1256	f20002	Binary	100074	130628	75	130553	6	Non-cancer illness code, self-reported	acute infective polyneuritis/guillain-barre syndrome
f20002.1384	f20002	Binary	100074	130628	75	130553	6	Non-cancer illness code, self-reported	scleroderma/systemic sclerosis
f20002.1667	f20002	Binary	100074	130628	75	130553	6	Non-cancer illness code, self-reported	alopecia / hair loss
f20003.1140871196	f20003	Binary	100075	125680	75	125605	4	Treatment/medication code	lodine 200mg tablet
f20003.1140871680	f20003	Binary	100075	125680	75	125605	4	Treatment/medication code	tylex capsule
f20003.1140877630	f20003	Binary	100075	125680	75	125605	4	Treatment/medication code	calcium+ergocalciferol tablet
f20003.1140888556	f20003	Binary	100075	125680	75	125605	4	Treatment/medication code	fosinopril
f20003.1140910548	f20003	Binary	100075	125680	75	125605	4	Treatment/medication code	iron sulphate
f20003.1141146508	f20003	Binary	100075	125680	75	125605	4	Treatment/medication code	nasacort 55micrograms aqueous nasal spray
f20003.1141195044	f20003	Binary	100075	125680	75	125605	4	Treatment/medication code	hydroxycarbamide
f20004.1232	f20004	Binary	100076	135983	75	135908	5	Operation code	adrenal surgery
f40001.C260	f40001	Binary	100093	11978	75	11903	19	Underlying (primary) cause of death: ICD10	C26.0 Intestinal tract, part unspecified
f40006.C221	f40006	Binary	100092	37805	75	37730	19	Type of cancer: ICD10	C22.1 Intrahepatic bile duct carcinoma
f40006.C838	f40006	Binary	100092	37805	75	37730	19	Type of cancer: ICD10	C83.8 Other types of diffuse non-Hodgkin's lymphoma
f40011.9960	f40011	Binary	100092	39053	75	38978	38	Histology of cancer tumour	Chronic myeloproliferative disease, NOS
f41200.A20grp	f41200	Binary	2005	147647	75	147572	240	Operative procedures - main OPCS4	A20 Other operations on ventricle of brain
f41200.B223	f41200	Binary	2005	147647	75	147572	240	Operative procedures - main OPCS4	B22.3 Unilateral adrenalectomy
f41200.B298	f41200	Binary	2005	147647	75	147572	240	Operative procedures - main OPCS4	B29.8 Other specified reconstruction of breast
f41200.C122	f41200	Binary	2005	147647	75	147572	240	Operative procedures - main OPCS4	C12.2 Cauterisation of lesion of eyelid
f41200.C311	f41200	Binary	2005	147647	75	147572	240	Operative procedures - main OPCS4	C31.1 Recession of medial rectus muscle and resection of lateral rectus muscle of eye
f41200.C463	f41200	Binary	2005	147647	75	147572	240	Operative procedures - main OPCS4	C46.3 Penetrating graft to cornea
f41200.D241	f41200	Binary	2005	147647	75	147572	240	Operative procedures - main OPCS4	D24.1 Implantation of intracochlear prosthesis
f41200.F48grp	f41200	Binary	2005	147647	75	147572	240	Operative procedures - main OPCS4	F48 Other operations on salivary gland
f41200.K451	f41200	Binary	2005	147647	75	147572	240	Operative procedures - main OPCS4	K45.1 Double anastomosis of mammary arteries to coronary arteries
f41200.M164	f41200	Binary	2005	147647	75	147572	240	Operative procedures - main OPCS4	M16.4 Percutaneous nephrolithotomy NEC
f41200.M791	f41200	Binary	2005	147647	75	147572	240	Operative procedures - main OPCS4	M79.1 Bouginage of urethra
f41200.T55grp	f41200	Binary	2005	147647	75	147572	240	Operative procedures - main OPCS4	T55 Release of fascia
f41200.V265	f41200	Binary	2005	147647	75	147572	240	Operative procedures - main OPCS4	V26.5 Revisional posterior decompression of lumbar spine NEC
f41200.W236	f41200	Binary	2005	147647	75	147572	240	Operative procedures - main OPCS4	W23.6 Secondary open reduction of fracture of bone and internal fixation HFQ
f41200.W374	f41200	Binary	2005	147647	75	147572	240	Operative procedures - main OPCS4	W37.4 Revision of one component of total prosthetic replacement of hip joint using cement
f41200.W551	f41200	Binary	2005	147647	75	147572	240	Operative procedures - main OPCS4	W55.1 Primary prosthetic interposition arthroplasty of joint
f41200.W562	f41200	Binary	2005	147647	75	147572	240	Operative procedures - main OPCS4	W56.2 Primary interposition arthroplasty of joint NEC
f41200.W596	f41200	Binary	2005	147647	75	147572	240	Operative procedures - main OPCS4	W59.6 Revision of fusion of joint of toe
f41200.X502	f41200	Binary	2005	147647	75	147572	240	Operative procedures - main OPCS4	X50.2 External cardioversion NEC
f41202.C55	f41202	Binary	2002	148152	75	148077	19	Diagnoses - main ICD10	C55 Malignant neoplasm of uterus, part unspecified
f41202.E111	f41202	Binary	2002	148152	75	148077	19	Diagnoses - main ICD10	E11.1 With ketoacidosis
f41202.H160	f41202	Binary	2002	148152	75	148077	19	Diagnoses - main ICD10	H16.0 Corneal ulcer
f41202.H335	f41202	Binary	2002	148152	75	148077	19	Diagnoses - main ICD10	H33.5 Other retinal detachments
f41202.I710	f41202	Binary	2002	148152	75	148077	19	Diagnoses - main ICD10	I71.0 Dissection of aorta [any part]
f41202.M167	f41202	Binary	2002	148152	75	148077	19	Diagnoses - main ICD10	M16.7 Other secondary coxarthrosis
f41202.M5412	f41202	Binary	2002	148152	75	148077	19	Diagnoses - main ICD10	M54.12 Radiculopathy (Cervical region)
f41202.M8403	f41202	Binary	2002	148152	75	148077	19	Diagnoses - main ICD10	M84.03 Malunion of fracture (Forearm)
f41202.N49grp	f41202	Binary	2002	148152	75	148077	19	Diagnoses - main ICD10	N49 Inflammatory disorders of male genital organs, not elsewhere classified
f41202.S7230	f41202	Binary	2002	148152	75	148077	19	Diagnoses - main ICD10	S72.30 Fracture of shaft of femur (closed)
f41202.S899	f41202	Binary	2002	148152	75	148077	19	Diagnoses - main ICD10	S89.9 Unspecified injury of lower leg
f41202.Z005	f41202	Binary	2002	148152	75	148077	19	Diagnoses - main ICD10	Z00.5 Examination of potential donor of organ and tissue
f41202.Z857	f41202	Binary	2002	148152	75	148077	19	Diagnoses - main ICD10	Z85.7 Personal history of other malignant neoplasms of lymphoid, haematopoietic and related tissues
f41203.6400	f41203	Binary	2002	6552	75	6477	87	Diagnoses - main ICD9	6400 Threatened abortion
f41204.D31grp	f41204	Binary	2002	130003	75	129928	19	Diagnoses - secondary ICD10	D31 Benign neoplasm of eye and adnexa
f41204.E038	f41204	Binary	2002	130003	75	129928	19	Diagnoses - secondary ICD10	E03.8 Other specified hypothyroidism
f41204.H27grp	f41204	Binary	2002	130003	75	129928	19	Diagnoses - secondary ICD10	H27 Other disorders of lens
f41204.I723	f41204	Binary	2002	130003	75	129928	19	Diagnoses - secondary ICD10	I72.3 Aneurysm of iliac artery
f41204.J9699	f41204	Binary	2002	130003	75	129928	19	Diagnoses - secondary ICD10	J96.99 Respiratory failure, unspecified; Type unspecified
f41204.M66grp	f41204	Binary	2002	130003	75	129928	19	Diagnoses - secondary ICD10	M66 Spontaneous rupture of synovium and tendon
f41204.M814	f41204	Binary	2002	130003	75	129928	19	Diagnoses - secondary ICD10	M81.4 Drug-induced osteoporosis
f41204.M8890	f41204	Binary	2002	130003	75	129928	19	Diagnoses - secondary ICD10	M88.90 Paget's disease of bone, unspecified (Multiple sites)
f41204.Q66grp	f41204	Binary	2002	130003	75	129928	19	Diagnoses - secondary ICD10	Q66 Congenital deformities of feet
f41204.S508	f41204	Binary	2002	130003	75	129928	19	Diagnoses - secondary ICD10	S50.8 Other superficial injuries of forearm
f41204.Z54grp	f41204	Binary	2002	130003	75	129928	19	Diagnoses - secondary ICD10	Z54 Convalescence
f41210.E048	f41210	Binary	2005	136724	75	136649	240	Operative procedures - secondary OPCS4	E04.8 Other specified operations on turbinate of nose
f41210.H41grp	f41210	Binary	2005	136724	75	136649	240	Operative procedures - secondary OPCS4	H41 Other operations on rectum through anus
f41210.J41grp	f41210	Binary	2005	136724	75	136649	240	Operative procedures - secondary OPCS4	J41 Other therapeutic endoscopic retrograde operations on bile duct
f41210.K504	f41210	Binary	2005	136724	75	136649	240	Operative procedures - secondary OPCS4	K50.4 Percutaneous transluminal atherectomy of coronary artery
f41210.L875	f41210	Binary	2005	136724	75	136649	240	Operative procedures - secondary OPCS4	L87.5 Local excision of varicose vein of leg
f41210.W324	f41210	Binary	2005	136724	75	136649	240	Operative procedures - secondary OPCS4	W32.4 Synthetic graft of bone
f41210.X363	f41210	Binary	2005	136724	75	136649	240	Operative procedures - secondary OPCS4	X36.3 Venous sampling
f41210.Y42grp	f41210	Binary	2005	136724	75	136649	240	Operative procedures - secondary OPCS4	Y42 Manipulation of organ NOC
f41270.G458	f41270	Binary	2002	148186	75	148111	19	Diagnoses - ICD10	G45.8 Other transient cerebral ischaemic attacks and related syndromes
f41270.H440	f41270	Binary	2002	148186	75	148111	19	Diagnoses - ICD10	H44.0 Purulent endophthalmitis
f41270.I479	f41270	Binary	2002	148186	75	148111	19	Diagnoses - ICD10	I47.9 Paroxysmal tachycardia, unspecified
f41270.I88grp	f41270	Binary	2002	148186	75	148111	19	Diagnoses - ICD10	I88 Nonspecific lymphadenitis
f41270.J040	f41270	Binary	2002	148186	75	148111	19	Diagnoses - ICD10	J04.0 Acute laryngitis
f41270.J151	f41270	Binary	2002	148186	75	148111	19	Diagnoses - ICD10	J15.1 Pneumonia due to Pseudomonas
f41270.J322	f41270	Binary	2002	148186	75	148111	19	Diagnoses - ICD10	J32.2 Chronic ethmoidal sinusitis
f41270.M173	f41270	Binary	2002	148186	75	148111	19	Diagnoses - ICD10	M17.3 Other posttraumatic gonarthrosis
f41270.M7970	f41270	Binary	2002	148186	75	148111	19	Diagnoses - ICD10	M79.70 Fibromyalgia (Multiple sites)
f41270.N028	f41270	Binary	2002	148186	75	148111	19	Diagnoses - ICD10	N02.8 Other
f41270.Q059	f41270	Binary	2002	148186	75	148111	19	Diagnoses - ICD10	Q05.9 Spina bifida, unspecified
f41270.R092	f41270	Binary	2002	148186	75	148111	19	Diagnoses - ICD10	R09.2 Respiratory arrest
f41270.R253	f41270	Binary	2002	148186	75	148111	19	Diagnoses - ICD10	R25.3 Fasciculation
f41270.S1210	f41270	Binary	2002	148186	75	148111	19	Diagnoses - ICD10	S12.10 Fracture of second cervical vertebra (closed)
f41270.T13grp	f41270	Binary	2002	148186	75	148111	19	Diagnoses - ICD10	T13 Other injuries of lower limb, level unspecified
f41270.T140	f41270	Binary	2002	148186	75	148111	19	Diagnoses - ICD10	T14.0 Superficial injury of unspecified body region
f41270.T24grp	f41270	Binary	2002	148186	75	148111	19	Diagnoses - ICD10	T24 Burn and corrosion of hip and lower limb, except ankle and foot
f41270.W008	f41270	Binary	2002	148186	75	148111	19	Diagnoses - ICD10	W00.8 Other specified place
f41270.Y418	f41270	Binary	2002	148186	75	148111	19	Diagnoses - ICD10	Y41.8 Other specified systemic anti-infectives and antiparasitics
f41272.A606	f41272	Binary	2005	147647	75	147572	240	Operative procedures - OPCS4	A60.6 Selective denervation of peripheral nerve
f41272.D034	f41272	Binary	2005	147647	75	147572	240	Operative procedures - OPCS4	D03.4 Meatoplasty of external ear
f41272.D241	f41272	Binary	2005	147647	75	147572	240	Operative procedures - OPCS4	D24.1 Implantation of intracochlear prosthesis
f41272.E132	f41272	Binary	2005	147647	75	147572	240	Operative procedures - OPCS4	E13.2 Excision of lesion of maxillary antrum
f41272.K223	f41272	Binary	2005	147647	75	147572	240	Operative procedures - OPCS4	K22.3 Exclusion of left atrial appendage NEC
f41272.L593	f41272	Binary	2005	147647	75	147572	240	Operative procedures - OPCS4	L59.3 Bypass of femoral artery by anastomosis of femoral artery to popliteal artery using vein graft NEC
f41272.P31grp	f41272	Binary	2005	147647	75	147572	240	Operative procedures - OPCS4	P31 Operations on pouch of Douglas
f41272.Q222	f41272	Binary	2005	147647	75	147572	240	Operative procedures - OPCS4	Q22.2 Bilateral salpingectomy NEC
f41272.W491	f41272	Binary	2005	147647	75	147572	240	Operative procedures - OPCS4	W49.1 Primary prosthetic replacement of head of humerus using cement
f41272.Y42grp	f41272	Binary	2005	147647	75	147572	240	Operative procedures - OPCS4	Y42 Manipulation of organ NOC
f20002.1585	f20002	Binary	100074	130628	76	130552	6	Non-cancer illness code, self-reported	mitral regurgitation / incompetence
f20003.1141169844	f20003	Binary	100075	125680	76	125604	4	Treatment/medication code	dexamethasone+hypromellose 0.1%/0.5% eye drops
f41200.E094	f41200	Binary	2005	147647	76	147571	240	Operative procedures - main OPCS4	E09.4 Shave of skin of nose
f41200.H102	f41200	Binary	2005	147647	76	147571	240	Operative procedures - main OPCS4	H10.2 Sigmoid colectomy and anastomosis of colon to rectum
f41200.H30grp	f41200	Binary	2005	147647	76	147571	240	Operative procedures - main OPCS4	H30 Other operations on colon
f41200.K574	f41200	Binary	2005	147647	76	147571	240	Operative procedures - main OPCS4	K57.4 Percutaneous transluminal ablation of accessory pathway
f41200.P247	f41200	Binary	2005	147647	76	147571	240	Operative procedures - main OPCS4	P24.7 Sacrospinous fixation of vagina
f41200.S04grp	f41200	Binary	2005	147647	76	147571	240	Operative procedures - main OPCS4	S04 Other excision of skin
f41200.W251	f41200	Binary	2005	147647	76	147571	240	Operative procedures - main OPCS4	W25.1 Closed reduction of fracture of bone and fixation to skeleton HFQ
f41200.X383	f41200	Binary	2005	147647	76	147571	240	Operative procedures - main OPCS4	X38.3 Injection of hormone for local action NEC
f41201.W108	f41201	Binary	2002	35427	76	35351	19	External causes - ICD10	W10.8 Other specified place
f41202.C88grp	f41202	Binary	2002	148152	76	148076	19	Diagnoses - main ICD10	C88 Malignant immunoproliferative diseases
f41202.D410	f41202	Binary	2002	148152	76	148076	19	Diagnoses - main ICD10	D41.0 Kidney
f41202.E230	f41202	Binary	2002	148152	76	148076	19	Diagnoses - main ICD10	E23.0 Hypopituitarism
f41202.G700	f41202	Binary	2002	148152	76	148076	19	Diagnoses - main ICD10	G70.0 Myasthenia gravis
f41202.I05grp	f41202	Binary	2002	148152	76	148076	19	Diagnoses - main ICD10	I05 Rheumatic mitral valve diseases
f41202.I629	f41202	Binary	2002	148152	76	148076	19	Diagnoses - main ICD10	I62.9 Intracranial haemorrhage (nontraumatic), unspecified
f41202.J209	f41202	Binary	2002	148152	76	148076	19	Diagnoses - main ICD10	J20.9 Acute bronchitis, unspecified
f41202.K3580_new	f41202	Binary	2002	148152	76	148076	19	Diagnoses - main ICD10	K3580_new Unspecified acute appendicitis
f41202.K3589_new	f41202	Binary	2002	148152	76	148076	19	Diagnoses - main ICD10	K3589_new Other acute appendicitis
f41202.K38grp	f41202	Binary	2002	148152	76	148076	19	Diagnoses - main ICD10	K38 Other diseases of appendix
f41202.K643	f41202	Binary	2002	148152	76	148076	19	Diagnoses - main ICD10	K64.3 Fourth degree haemorrhoids
f41202.M90grp	f41202	Binary	2002	148152	76	148076	19	Diagnoses - main ICD10	M90 Osteopathies in diseases classified elsewhere
f41202.N362	f41202	Binary	2002	148152	76	148076	19	Diagnoses - main ICD10	N36.2 Urethral caruncle
f41202.R68grp	f41202	Binary	2002	148152	76	148076	19	Diagnoses - main ICD10	R68 Other general symptoms and signs
f41202.S7220	f41202	Binary	2002	148152	76	148076	19	Diagnoses - main ICD10	S72.20 Subtrochanteric fracture (closed)
f41202.Z310	f41202	Binary	2002	148152	76	148076	19	Diagnoses - main ICD10	Z31.0 Tuboplasty or vasoplasty after previous sterilisation
f41203.5409	f41203	Binary	2002	6552	76	6476	87	Diagnoses - main ICD9	5409 Acute appendicitis without mention of peritonitis
f41204.A090	f41204	Binary	2002	130003	76	129927	19	Diagnoses - secondary ICD10	A09.0 Other and unspecified gastroenteritis and colitis of infectious origin
f41204.A491	f41204	Binary	2002	130003	76	129927	19	Diagnoses - secondary ICD10	A49.1 Streptococcal infection, unspecified
f41204.B348	f41204	Binary	2002	130003	76	129927	19	Diagnoses - secondary ICD10	B34.8 Other viral infections of unspecified site
f41204.D26grp	f41204	Binary	2002	130003	76	129927	19	Diagnoses - secondary ICD10	D26 Other benign neoplasms of uterus
f41204.G04grp	f41204	Binary	2002	130003	76	129927	19	Diagnoses - secondary ICD10	G04 Encephalitis, myelitis and encephalomyelitis
f41204.G23grp	f41204	Binary	2002	130003	76	129927	19	Diagnoses - secondary ICD10	G23 Other degenerative diseases of basal ganglia
f41204.H571	f41204	Binary	2002	130003	76	129927	19	Diagnoses - secondary ICD10	H57.1 Ocular pain
f41204.I620	f41204	Binary	2002	130003	76	129927	19	Diagnoses - secondary ICD10	I62.0 Subdural haemorrhage (acute) (nontraumatic)
f41204.J398	f41204	Binary	2002	130003	76	129927	19	Diagnoses - secondary ICD10	J39.8 Other specified diseases of upper respiratory tract
f41204.J9601	f41204	Binary	2002	130003	76	129927	19	Diagnoses - secondary ICD10	J96.01 Acute respiratory failure; Type II [hypercapnic]
f41204.K560	f41204	Binary	2002	130003	76	129927	19	Diagnoses - secondary ICD10	K56.0 Paralytic ileus
f41204.N648	f41204	Binary	2002	130003	76	129927	19	Diagnoses - secondary ICD10	N64.8 Other specified disorders of breast
f41204.O368	f41204	Binary	2002	130003	76	129927	19	Diagnoses - secondary ICD10	O36.8 Maternal care for other specified foetal problems
f41204.S2730	f41204	Binary	2002	130003	76	129927	19	Diagnoses - secondary ICD10	S27.30 Other injuries of lung (without open wound into thoracic cavity)
f41204.T831	f41204	Binary	2002	130003	76	129927	19	Diagnoses - secondary ICD10	T83.1 Mechanical complication of other urinary devices and implants
f41204.T858	f41204	Binary	2002	130003	76	129927	19	Diagnoses - secondary ICD10	T85.8 Other complications of internal prosthetic devices, implants and grafts, not elsewhere classified
f41204.T909	f41204	Binary	2002	130003	76	129927	19	Diagnoses - secondary ICD10	T90.9 Sequelae of unspecified injury of head
f41210.B393	f41210	Binary	2005	136724	76	136648	240	Operative procedures - secondary OPCS4	B39.3 Reconstruction of breast using free deep inferior epigastric perforator flap
f41210.C605	f41210	Binary	2005	136724	76	136648	240	Operative procedures - secondary OPCS4	C60.5 Insertion of tube into anterior chamber of eye to assist drainage of aqueous humour
f41210.M15grp	f41210	Binary	2005	136724	76	136648	240	Operative procedures - secondary OPCS4	M15 Operations on kidney along nephrostomy tube track
f41210.M33grp	f41210	Binary	2005	136724	76	136648	240	Operative procedures - secondary OPCS4	M33 Percutaneous ureteric stent procedures
f41210.T10grp	f41210	Binary	2005	136724	76	136648	240	Operative procedures - secondary OPCS4	T10 Therapeutic endoscopic operations on pleura
f41210.T962	f41210	Binary	2005	136724	76	136648	240	Operative procedures - secondary OPCS4	T96.2 Excision of lesion of soft tissue NEC
f41210.W811	f41210	Binary	2005	136724	76	136648	240	Operative procedures - secondary OPCS4	W81.1 Excision of lesion of joint NEC
f41210.Z574	f41210	Binary	2005	136724	76	136648	240	Operative procedures - secondary OPCS4	Z57.4 Adductor muscle of thigh
f41270.D129	f41270	Binary	2002	148186	76	148110	19	Diagnoses - ICD10	D12.9 Anus and anal canal
f41270.G912	f41270	Binary	2002	148186	76	148110	19	Diagnoses - ICD10	G91.2 Normal-pressure hydrocephalus
f41270.I169_new	f41270	Binary	2002	148186	76	148110	19	Diagnoses - ICD10	I169_new Hypertensive crisis, unspecified
f41270.I618	f41270	Binary	2002	148186	76	148110	19	Diagnoses - ICD10	I61.8 Other intracerebral haemorrhage
f41270.K575	f41270	Binary	2002	148186	76	148110	19	Diagnoses - ICD10	K57.5 Diverticular disease of both small and large intestine without perforation or abscess
f41270.M180	f41270	Binary	2002	148186	76	148110	19	Diagnoses - ICD10	M18.0 Primary arthrosis of first carpometacarpal joints, bilateral
f41270.M2351	f41270	Binary	2002	148186	76	148110	19	Diagnoses - ICD10	M23.51 Chronic instability of knee (Anterior cruciate ligament or Anterior horn of medial meniscus)
f41270.Q28grp	f41270	Binary	2002	148186	76	148110	19	Diagnoses - ICD10	Q28 Other congenital malformations of circulatory system
f41270.Q54grp	f41270	Binary	2002	148186	76	148110	19	Diagnoses - ICD10	Q54 Hypospadias
f41270.R86grp	f41270	Binary	2002	148186	76	148110	19	Diagnoses - ICD10	R86 Abnormal findings in specimens from male genital organs
f41270.T179	f41270	Binary	2002	148186	76	148110	19	Diagnoses - ICD10	T17.9 Foreign body in respiratory tract, part unspecified
f41270.T23grp	f41270	Binary	2002	148186	76	148110	19	Diagnoses - ICD10	T23 Burn and corrosion of wrist and hand
f41270.T909	f41270	Binary	2002	148186	76	148110	19	Diagnoses - ICD10	T90.9 Sequelae of unspecified injury of head
f41270.Y575	f41270	Binary	2002	148186	76	148110	19	Diagnoses - ICD10	Y57.5 X-ray contrast media
f41270.Z32grp	f41270	Binary	2002	148186	76	148110	19	Diagnoses - ICD10	Z32 Pregnancy examination and test
f41271.4019	f41271	Binary	2002	6559	76	6483	87	Diagnoses - ICD9	4019 Essential hypertension, not specified as malignant or benign
f41271.7840	f41271	Binary	2002	6559	76	6483	87	Diagnoses - ICD9	7840 Headache
f41272.C115	f41272	Binary	2005	147647	76	147571	240	Operative procedures - OPCS4	C11.5 Graft of skin to canthus
f41272.C271	f41272	Binary	2005	147647	76	147571	240	Operative procedures - OPCS4	C27.1 Drainage of nasolacrimal duct
f41272.C473	f41272	Binary	2005	147647	76	147571	240	Operative procedures - OPCS4	C47.3 Removal of suture from cornea
f41272.C828	f41272	Binary	2005	147647	76	147571	240	Operative procedures - OPCS4	C82.8 Other specified destruction of lesion of retina
f41272.E913	f41272	Binary	2005	147647	76	147571	240	Operative procedures - OPCS4	E91.3 Overnight oximetry
f41272.K504	f41272	Binary	2005	147647	76	147571	240	Operative procedures - OPCS4	K50.4 Percutaneous transluminal atherectomy of coronary artery
f41272.K651	f41272	Binary	2005	147647	76	147571	240	Operative procedures - OPCS4	K65.1 Catheterisation of combination of right and left side of heart NEC
f41272.N284	f41272	Binary	2005	147647	76	147571	240	Operative procedures - OPCS4	N28.4 Frenuloplasty of penis
f41272.S31grp	f41272	Binary	2005	147647	76	147571	240	Operative procedures - OPCS4	S31 Other operations on flap of skin to other site
f41272.W324	f41272	Binary	2005	147647	76	147571	240	Operative procedures - OPCS4	W32.4 Synthetic graft of bone
f41272.X376	f41272	Binary	2005	147647	76	147571	240	Operative procedures - OPCS4	X37.6 Intramuscular hormone therapy
f41272.Z574	f41272	Binary	2005	147647	76	147571	240	Operative procedures - OPCS4	Z57.4 Adductor muscle of thigh
f20002.1419	f20002	Binary	100074	130628	77	130551	6	Non-cancer illness code, self-reported	vocal cord polyp
f20003.1140860728	f20003	Binary	100075	125680	77	125603	4	Treatment/medication code	quinapril
f20003.1140869176	f20003	Binary	100075	125680	77	125603	4	Treatment/medication code	logynon tablet
f20003.1140874138	f20003	Binary	100075	125680	77	125603	4	Treatment/medication code	ciprofloxacin
f20003.1141193272	f20003	Binary	100075	125680	77	125603	4	Treatment/medication code	testogel 50mg gel 5g sachet
f20544.14	f20544	Binary	137	18141	77	18064	1401	Mental health problems ever diagnosed by a professional	Autism, Asperger's or autistic spectrum disorder
f40001.C859	f40001	Binary	100093	11978	77	11901	19	Underlying (primary) cause of death: ICD10	C85.9 Non-Hodgkin's lymphoma, unspecified type
f40002.I517	f40002	Binary	100093	7681	77	7604	19	Contributory (secondary) causes of death: ICD10	I51.7 Cardiomegaly
f41200.A574	f41200	Binary	2005	147647	77	147570	240	Operative procedures - main OPCS4	A57.4 Injection of destructive substance into spinal nerve root
f41200.B323	f41200	Binary	2005	147647	77	147570	240	Operative procedures - main OPCS4	B32.3 Wire guided biopsy of lesion of breast
f41200.J48grp	f41200	Binary	2005	147647	77	147570	240	Operative procedures - main OPCS4	J48 Other therapeutic percutaneous operations on bile duct
f41200.O32grp	f41200	Binary	2005	147647	77	147570	240	Operative procedures - main OPCS4	O32 Total prosthetic replacement of ankle joint
f41200.P293	f41200	Binary	2005	147647	77	147570	240	Operative procedures - main OPCS4	P29.3 Biopsy of lesion of vagina
f41200.T454	f41200	Binary	2005	147647	77	147570	240	Operative procedures - main OPCS4	T45.4 Image controlled percutaneous drainage of lesion of abdominal cavity NEC
f41200.W043	f41200	Binary	2005	147647	77	147570	240	Operative procedures - main OPCS4	W04.3 Subtalar fusion of joints of hindfoot
f41200.W961	f41200	Binary	2005	147647	77	147570	240	Operative procedures - main OPCS4	W96.1 Primary total prosthetic replacement of shoulder joint using cement
f41200.X391	f41200	Binary	2005	147647	77	147570	240	Operative procedures - main OPCS4	X39.1 Oral administration of therapeutic substance
f41201.V47grp	f41201	Binary	2002	35427	77	35350	19	External causes - ICD10	V47 Car occupant injured in collision with fixed or stationary object
f41201.W550	f41201	Binary	2002	35427	77	35350	19	External causes - ICD10	W55.0 Home
f41202.A498	f41202	Binary	2002	148152	77	148075	19	Diagnoses - main ICD10	A49.8 Other bacterial infections of unspecified site
f41202.C210	f41202	Binary	2002	148152	77	148075	19	Diagnoses - main ICD10	C21.0 Anus, unspecified
f41202.C819	f41202	Binary	2002	148152	77	148075	19	Diagnoses - main ICD10	C81.9 Hodgkin's disease, unspecified
f41202.D28grp	f41202	Binary	2002	148152	77	148075	19	Diagnoses - main ICD10	D28 Benign neoplasm of other and unspecified female genital organs
f41202.D29grp	f41202	Binary	2002	148152	77	148075	19	Diagnoses - main ICD10	D29 Benign neoplasm of male genital organs
f41202.E039	f41202	Binary	2002	148152	77	148075	19	Diagnoses - main ICD10	E03.9 Hypothyroidism, unspecified
f41202.E213	f41202	Binary	2002	148152	77	148075	19	Diagnoses - main ICD10	E21.3 Hyperparathyroidism, unspecified
f41202.K869	f41202	Binary	2002	148152	77	148075	19	Diagnoses - main ICD10	K86.9 Disease of pancreas, unspecified
f41202.M7065	f41202	Binary	2002	148152	77	148075	19	Diagnoses - main ICD10	M70.65 Trochanteric bursitis-Pelvic/Thigh
f41202.M7984	f41202	Binary	2002	148152	77	148075	19	Diagnoses - main ICD10	M79.84 Other specified soft tissue disorders (Hand)
f41202.N04grp	f41202	Binary	2002	148152	77	148075	19	Diagnoses - main ICD10	N04 Nephrotic syndrome
f41202.R900	f41202	Binary	2002	148152	77	148075	19	Diagnoses - main ICD10	R90.0 Intracranial space-occupying lesion
f41202.S810	f41202	Binary	2002	148152	77	148075	19	Diagnoses - main ICD10	S81.0 Open wound of knee
f41204.A084	f41204	Binary	2002	130003	77	129926	19	Diagnoses - secondary ICD10	A08.4 Viral intestinal infection, unspecified
f41204.B181	f41204	Binary	2002	130003	77	129926	19	Diagnoses - secondary ICD10	B18.1 Chronic viral hepatitis B without delta-agent
f41204.B49	f41204	Binary	2002	130003	77	129926	19	Diagnoses - secondary ICD10	B49 Unspecified mycosis
f41204.C48grp	f41204	Binary	2002	130003	77	129926	19	Diagnoses - secondary ICD10	C48 Malignant neoplasm of retroperitoneum and peritoneum
f41204.D471	f41204	Binary	2002	130003	77	129926	19	Diagnoses - secondary ICD10	D47.1 Chronic myeloproliferative disease
f41204.D48grp	f41204	Binary	2002	130003	77	129926	19	Diagnoses - secondary ICD10	D48 Neoplasm of uncertain or unknown behaviour of other and unspecified sites
f41204.F121	f41204	Binary	2002	130003	77	129926	19	Diagnoses - secondary ICD10	F12.1 Harmful use
f41204.G21grp	f41204	Binary	2002	130003	77	129926	19	Diagnoses - secondary ICD10	G21 Secondary Parkinsonism
f41204.H355	f41204	Binary	2002	130003	77	129926	19	Diagnoses - secondary ICD10	H35.5 Hereditary retinal dystrophy
f41204.I22grp	f41204	Binary	2002	130003	77	129926	19	Diagnoses - secondary ICD10	I22 Subsequent myocardial infarction
f41204.I864	f41204	Binary	2002	130003	77	129926	19	Diagnoses - secondary ICD10	I86.4 Gastric varices
f41204.K148	f41204	Binary	2002	130003	77	129926	19	Diagnoses - secondary ICD10	K14.8 Other diseases of tongue
f41204.M0694	f41204	Binary	2002	130003	77	129926	19	Diagnoses - secondary ICD10	M06.94 Rheumatoid arthritis, unspecified (Hand)
f41204.R440	f41204	Binary	2002	130003	77	129926	19	Diagnoses - secondary ICD10	R44.0 Auditory hallucinations
f41204.R520	f41204	Binary	2002	130003	77	129926	19	Diagnoses - secondary ICD10	R52.0 Acute pain
f41204.U808	f41204	Binary	2002	130003	77	129926	19	Diagnoses - secondary ICD10	U80.8 Agent resistant to other penicillin-related antibiotic
f41204.U830	f41204	Binary	2002	130003	77	129926	19	Diagnoses - secondary ICD10	U83.0 Resistance to vancomycin
f41204.X620	f41204	Binary	2002	130003	77	129926	19	Diagnoses - secondary ICD10	X62.0 Home
f41210.C40grp	f41210	Binary	2005	136724	77	136647	240	Operative procedures - secondary OPCS4	C40 Repair of conjunctiva
f41210.E65grp	f41210	Binary	2005	136724	77	136647	240	Operative procedures - secondary OPCS4	E65 Diagnostic endoscopic examination of nasal cavity
f41210.J381	f41210	Binary	2005	136724	77	136647	240	Operative procedures - secondary OPCS4	J38.1 Endoscopic sphincterotomy of sphincter of Oddi and removal of calculus HFQ
f41210.J402	f41210	Binary	2005	136724	77	136647	240	Operative procedures - secondary OPCS4	J40.2 Endoscopic retrograde insertion of tubal prosthesis into bile duct NEC
f41210.L852	f41210	Binary	2005	136724	77	136647	240	Operative procedures - secondary OPCS4	L85.2 Ligation of short saphenous vein
f41210.P05grp	f41210	Binary	2005	136724	77	136647	240	Operative procedures - secondary OPCS4	P05 Excision of vulva
f41210.S238	f41210	Binary	2005	136724	77	136647	240	Operative procedures - secondary OPCS4	S23.8 Other specified flap operations to relax contracture of skin
f41210.W35grp	f41210	Binary	2005	136724	77	136647	240	Operative procedures - secondary OPCS4	W35 Therapeutic puncture of bone
f41210.W843	f41210	Binary	2005	136724	77	136647	240	Operative procedures - secondary OPCS4	W84.3 Endoscopic division of synovial plica
f41210.Y99grp	f41210	Binary	2005	136724	77	136647	240	Operative procedures - secondary OPCS4	Y99 Donor status
f41210.Z365	f41210	Binary	2005	136724	77	136647	240	Operative procedures - secondary OPCS4	Z36.5 Vertebral artery
f41270.B351	f41270	Binary	2002	148186	77	148109	19	Diagnoses - ICD10	B35.1 Tinea unguium
f41270.D371	f41270	Binary	2002	148186	77	148109	19	Diagnoses - ICD10	D37.1 Stomach
f41270.D58grp	f41270	Binary	2002	148186	77	148109	19	Diagnoses - ICD10	D58 Other hereditary haemolytic anaemias
f41270.F310	f41270	Binary	2002	148186	77	148109	19	Diagnoses - ICD10	F31.0 Bipolar affective disorder, current episode hypomanic
f41270.I309	f41270	Binary	2002	148186	77	148109	19	Diagnoses - ICD10	I30.9 Acute pericarditis, unspecified
f41270.I483	f41270	Binary	2002	148186	77	148109	19	Diagnoses - ICD10	I48.3 Typical atrial flutter
f41270.J9699	f41270	Binary	2002	148186	77	148109	19	Diagnoses - ICD10	J96.99 Respiratory failure, unspecified; Type unspecified
f41270.K3580_new	f41270	Binary	2002	148186	77	148109	19	Diagnoses - ICD10	K3580_new Unspecified acute appendicitis
f41270.K3589_new	f41270	Binary	2002	148186	77	148109	19	Diagnoses - ICD10	K3589_new Other acute appendicitis
f41270.L12grp	f41270	Binary	2002	148186	77	148109	19	Diagnoses - ICD10	L12 Pemphigoid
f41270.M14grp	f41270	Binary	2002	148186	77	148109	19	Diagnoses - ICD10	M14 Arthropathies in other diseases classified elsewhere
f41270.M213	f41270	Binary	2002	148186	77	148109	19	Diagnoses - ICD10	M21.3 Wrist or foot drop (acquired)
f41270.Q89grp	f41270	Binary	2002	148186	77	148109	19	Diagnoses - ICD10	Q89 Other congenital malformations, not elsewhere classified
f41270.R234	f41270	Binary	2002	148186	77	148109	19	Diagnoses - ICD10	R23.4 Changes in skin texture
f41270.R43grp	f41270	Binary	2002	148186	77	148109	19	Diagnoses - ICD10	R43 Disturbances of smell and taste
f41270.S670	f41270	Binary	2002	148186	77	148109	19	Diagnoses - ICD10	S67.0 Crushing injury of thumb and other finger(s)
f41270.T815	f41270	Binary	2002	148186	77	148109	19	Diagnoses - ICD10	T81.5 Foreign body accidentally left in body cavity or operation wound following a procedure
f41270.U808	f41270	Binary	2002	148186	77	148109	19	Diagnoses - ICD10	U80.8 Agent resistant to other penicillin-related antibiotic
f41270.U830	f41270	Binary	2002	148186	77	148109	19	Diagnoses - ICD10	U83.0 Resistance to vancomycin
f41270.W51grp	f41270	Binary	2002	148186	77	148109	19	Diagnoses - ICD10	W51 Striking against or bumped into by another person
f41270.Z005	f41270	Binary	2002	148186	77	148109	19	Diagnoses - ICD10	Z00.5 Examination of potential donor of organ and tissue
f41270.Z310	f41270	Binary	2002	148186	77	148109	19	Diagnoses - ICD10	Z31.0 Tuboplasty or vasoplasty after previous sterilisation
f41271.5409	f41271	Binary	2002	6559	77	6482	87	Diagnoses - ICD9	5409 Acute appendicitis without mention of peritonitis
f41271.6400	f41271	Binary	2002	6559	77	6482	87	Diagnoses - ICD9	6400 Threatened abortion
f41272.Q109	f41272	Binary	2005	147647	77	147570	240	Operative procedures - OPCS4	Q10.9 Unspecified curettage of uterus
f41272.Q48grp	f41272	Binary	2005	147647	77	147570	240	Operative procedures - OPCS4	Q48 Oocyte recovery
f41272.T746	f41272	Binary	2005	147647	77	147570	240	Operative procedures - OPCS4	T74.6 Autologous blood injection into tendon
f41272.U362	f41272	Binary	2005	147647	77	147570	240	Operative procedures - OPCS4	U36.2 Positron emission tomography with computed tomography NEC
f41272.W601	f41272	Binary	2005	147647	77	147570	240	Operative procedures - OPCS4	W60.1 Primary arthrodesis and extra-articular bone graft NEC
f41272.W752	f41272	Binary	2005	147647	77	147570	240	Operative procedures - OPCS4	W75.2 Open repair of intra-articular ligament NEC
f41272.W961	f41272	Binary	2005	147647	77	147570	240	Operative procedures - OPCS4	W96.1 Primary total prosthetic replacement of shoulder joint using cement
f41272.Y99grp	f41272	Binary	2005	147647	77	147570	240	Operative procedures - OPCS4	Y99 Donor status
f41272.Z365	f41272	Binary	2005	147647	77	147570	240	Operative procedures - OPCS4	Z36.5 Vertebral artery
f20004.1097	f20004	Binary	100076	135983	78	135905	5	Operation code	heart valve surgery
f20004.1620	f20004	Binary	100076	135983	78	135905	5	Operation code	lumbar puncture
f40001.C220	f40001	Binary	100093	11978	78	11900	19	Underlying (primary) cause of death: ICD10	C22.0 Liver cell carcinoma
f40002.C34grp	f40002	Binary	100093	7681	78	7603	19	Contributory (secondary) causes of death: ICD10	C34 Malignant neoplasm of bronchus and lung
f40002.I679	f40002	Binary	100093	7681	78	7603	19	Contributory (secondary) causes of death: ICD10	I67.9 Cerebrovascular disease, unspecified
f40006.D333	f40006	Binary	100092	37805	78	37727	19	Type of cancer: ICD10	D33.3 Cranial nerves
f41200.A10grp	f41200	Binary	2005	147647	78	147569	240	Operative procedures - main OPCS4	A10 Other operations on tissue of brain
f41200.D08grp	f41200	Binary	2005	147647	78	147569	240	Operative procedures - main OPCS4	D08 Other operations on external auditory canal
f41200.E026	f41200	Binary	2005	147647	78	147569	240	Operative procedures - main OPCS4	E02.6 Rhinoplasty NEC
f41200.F349	f41200	Binary	2005	147647	78	147569	240	Operative procedures - main OPCS4	F34.9 Unspecified excision of tonsil
f41200.J562	f41200	Binary	2005	147647	78	147569	240	Operative procedures - main OPCS4	J56.2 Pancreaticoduodenectomy and resection of antrum of stomach
f41200.Q146	f41200	Binary	2005	147647	78	147569	240	Operative procedures - main OPCS4	Q14.6 Insertion of abortifacient pessary NEC
f41200.W032	f41200	Binary	2005	147647	78	147569	240	Operative procedures - main OPCS4	W03.2 Osteotomy of multiple metatarsals
f41200.W871	f41200	Binary	2005	147647	78	147569	240	Operative procedures - main OPCS4	W87.1 Diagnostic endoscopic examination of knee joint and biopsy of lesion of knee joint
f41201.X42grp	f41201	Binary	2002	35427	78	35349	19	External causes - ICD10	X42 Accidental poisoning by and exposure to narcotics and psychodysleptics [hallucinogens], not elsewhere classified
f41201.X51grp	f41201	Binary	2002	35427	78	35349	19	External causes - ICD10	X51 Travel and motion
f41202.D140	f41202	Binary	2002	148152	78	148074	19	Diagnoses - main ICD10	D14.0 Middle ear, nasal cavity and accessory sinuses
f41202.K081	f41202	Binary	2002	148152	78	148074	19	Diagnoses - main ICD10	K08.1 Loss of teeth due to accident, extraction or local periodontal disease
f41202.M0696	f41202	Binary	2002	148152	78	148074	19	Diagnoses - main ICD10	M06.96 Rheumatoid arthritis, unspecified (Lower leg)
f41202.M4196	f41202	Binary	2002	148152	78	148074	19	Diagnoses - main ICD10	M41.96 Scoliosis, unspecified (Lumbar region)
f41202.M60grp	f41202	Binary	2002	148152	78	148074	19	Diagnoses - main ICD10	M60 Myositis
f41202.N138	f41202	Binary	2002	148152	78	148074	19	Diagnoses - main ICD10	N13.8 Other obstructive and reflux uropathy
f41202.N649	f41202	Binary	2002	148152	78	148074	19	Diagnoses - main ICD10	N64.9 Disorder of breast, unspecified
f41202.T87grp	f41202	Binary	2002	148152	78	148074	19	Diagnoses - main ICD10	T87 Complications peculiar to reattachment and amputation
f41204.C260	f41204	Binary	2002	130003	78	129925	19	Diagnoses - secondary ICD10	C26.0 Intestinal tract, part unspecified
f41204.D226	f41204	Binary	2002	130003	78	129925	19	Diagnoses - secondary ICD10	D22.6 Melanocytic naevi of upper limb, including shoulder
f41204.D686	f41204	Binary	2002	130003	78	129925	19	Diagnoses - secondary ICD10	D68.6 Other Thrombophilia
f41204.G530	f41204	Binary	2002	130003	78	129925	19	Diagnoses - secondary ICD10	G53.0 Postzoster neuralgia
f41204.H021	f41204	Binary	2002	130003	78	129925	19	Diagnoses - secondary ICD10	H02.1 Ectropion of eyelid
f41204.K512	f41204	Binary	2002	130003	78	129925	19	Diagnoses - secondary ICD10	K51.2 Ulcerative (chronic) proctitis
f41204.L729	f41204	Binary	2002	130003	78	129925	19	Diagnoses - secondary ICD10	L72.9 Follicular cyst of skin and subcutaneous tissue, unspecified
f41204.M1300	f41204	Binary	2002	130003	78	129925	19	Diagnoses - secondary ICD10	M13.00 Polyarthritis, unspecified (Multiple sites)
f41204.M1901	f41204	Binary	2002	130003	78	129925	19	Diagnoses - secondary ICD10	M19.01 Primary arthrosis of other joints (Shoulder region)
f41204.N501	f41204	Binary	2002	130003	78	129925	19	Diagnoses - secondary ICD10	N50.1 Vascular disorders of male genital organs
f41204.S2720	f41204	Binary	2002	130003	78	129925	19	Diagnoses - secondary ICD10	S27.20 Traumatic haemopneumothorax (without open wound into thoracic cavity)
f41204.Z225	f41204	Binary	2002	130003	78	129925	19	Diagnoses - secondary ICD10	Z22.5 Carrier of viral hepatitis
f41204.Z40grp	f41204	Binary	2002	130003	78	129925	19	Diagnoses - secondary ICD10	Z40 Prophylactic surgery
f41204.Z421	f41204	Binary	2002	130003	78	129925	19	Diagnoses - secondary ICD10	Z42.1 Follow-up care involving plastic surgery of breast
f41210.B361	f41210	Binary	2005	136724	78	136646	240	Operative procedures - secondary OPCS4	B36.1 Reconstruction of nipple
f41210.K653	f41210	Binary	2005	136724	78	136646	240	Operative procedures - secondary OPCS4	K65.3 Catheterisation of left side of heart NEC
f41210.Q235	f41210	Binary	2005	136724	78	136646	240	Operative procedures - secondary OPCS4	Q23.5 Unilateral oophorectomy NEC
f41210.Q432	f41210	Binary	2005	136724	78	136646	240	Operative procedures - secondary OPCS4	Q43.2 Excision of lesion of ovary
f41210.S09grp	f41210	Binary	2005	136724	78	136646	240	Operative procedures - secondary OPCS4	S09 Photodestruction of lesion of skin
f41210.T866	f41210	Binary	2005	136724	78	136646	240	Operative procedures - secondary OPCS4	T86.6 Sampling of para-aortic lymph nodes
f41210.X891	f41210	Binary	2005	136724	78	136646	240	Operative procedures - secondary OPCS4	X89.1 Monoclonal antibodies Band 1
f41210.Z17grp	f41210	Binary	2005	136724	78	136646	240	Operative procedures - secondary OPCS4	Z17 Muscle of eye
f41210.Z699	f41210	Binary	2005	136724	78	136646	240	Operative procedures - secondary OPCS4	Z69.9 Humerus NEC
f41256.080grp	f41256	Binary	2005	3437	78	3359	259	Operative procedures - main OPCS3	80
f41270.C66	f41270	Binary	2002	148186	78	148108	19	Diagnoses - ICD10	C66 Malignant neoplasm of ureter
f41270.D261	f41270	Binary	2002	148186	78	148108	19	Diagnoses - ICD10	D26.1 Corpus uteri
f41270.D686	f41270	Binary	2002	148186	78	148108	19	Diagnoses - ICD10	D68.6 Other Thrombophilia
f41270.F121	f41270	Binary	2002	148186	78	148108	19	Diagnoses - ICD10	F12.1 Harmful use
f41270.F23	f41270	Binary	2002	148186	78	148108	19	Diagnoses - ICD10	F23 Acute and transient psychotic disorders
f41270.F23grp	f41270	Binary	2002	148186	78	148108	19	Diagnoses - ICD10	F23 Acute and transient psychotic disorders
f41270.F603	f41270	Binary	2002	148186	78	148108	19	Diagnoses - ICD10	F60.3 Emotionally unstable personality disorder
f41270.K090	f41270	Binary	2002	148186	78	148108	19	Diagnoses - ICD10	K09.0 Developmental odontogenic cysts
f41270.K73grp	f41270	Binary	2002	148186	78	148108	19	Diagnoses - ICD10	K73 Chronic hepatitis, not elsewhere classified
f41270.L659	f41270	Binary	2002	148186	78	148108	19	Diagnoses - ICD10	L65.9 Nonscarring hair loss, unspecified
f41270.M2349	f41270	Binary	2002	148186	78	148108	19	Diagnoses - ICD10	M23.49 Loose body in knee-Unspec lig/men
f41270.M313	f41270	Binary	2002	148186	78	148108	19	Diagnoses - ICD10	M31.3 Wegener's granulomatosis
f41270.M7900	f41270	Binary	2002	148186	78	148108	19	Diagnoses - ICD10	M79.00 Rheumatism, unspecified (Multiple sites)
f41270.S007	f41270	Binary	2002	148186	78	148108	19	Diagnoses - ICD10	S00.7 Multiple superficial injuries of head
f41270.S5280	f41270	Binary	2002	148186	78	148108	19	Diagnoses - ICD10	S52.80 Fracture of other parts of forearm (closed)
f41270.S99grp	f41270	Binary	2002	148186	78	148108	19	Diagnoses - ICD10	S99 Other and unspecified injuries of ankle and foot
f41270.V89grp	f41270	Binary	2002	148186	78	148108	19	Diagnoses - ICD10	V89 Motor- or nonmotor-vehicle accident, type of vehicle unspecified
f41270.W080	f41270	Binary	2002	148186	78	148108	19	Diagnoses - ICD10	W08.0 Home
f41270.W108	f41270	Binary	2002	148186	78	148108	19	Diagnoses - ICD10	W10.8 Other specified place
f41270.X51grp	f41270	Binary	2002	148186	78	148108	19	Diagnoses - ICD10	X51 Travel and motion
f41270.Y883	f41270	Binary	2002	148186	78	148108	19	Diagnoses - ICD10	Y88.3 Sequelae of surgical and medical procedures as the cause of abnormal reaction of the patient or of later complication, without mention of misadventure at the time of the procedure
f41271.5329	f41271	Binary	2002	6559	78	6481	87	Diagnoses - ICD9	5329 Unspecified duodenal ulcer, without haemorrhage or perforation
f41272.D19grp	f41272	Binary	2005	147647	78	147569	240	Operative procedures - OPCS4	D19 Extirpation of lesion of middle ear
f41272.E91grp	f41272	Binary	2005	147647	78	147569	240	Operative procedures - OPCS4	E91 Oximetry testing
f41272.G48grp	f41272	Binary	2005	147647	78	147569	240	Operative procedures - OPCS4	G48 Other operations on stomach
f41272.J09grp	f41272	Binary	2005	147647	78	147569	240	Operative procedures - OPCS4	J09 Diagnostic endoscopic examination of liver using laparoscope
f41272.L842	f41272	Binary	2005	147647	78	147569	240	Operative procedures - OPCS4	L84.2 Combined operations on primary short saphenous vein
f41272.S092	f41272	Binary	2005	147647	78	147569	240	Operative procedures - OPCS4	S09.2 Laser destruction of lesion of skin NEC
f41272.V05grp	f41272	Binary	2005	147647	78	147569	240	Operative procedures - OPCS4	V05 Other operations on cranium
f41272.V15grp	f41272	Binary	2005	147647	78	147569	240	Operative procedures - OPCS4	V15 Reduction of fracture of mandible
f41272.Z17grp	f41272	Binary	2005	147647	78	147569	240	Operative procedures - OPCS4	Z17 Muscle of eye
f41272.Z699	f41272	Binary	2005	147647	78	147569	240	Operative procedures - OPCS4	Z69.9 Humerus NEC
f20001.1032	f20001	Binary	100074	15968	79	15889	3	Cancer code, self-reported	brain cancer / primary malignant brain tumour
f20002.1192	f20002	Binary	100074	130628	79	130549	6	Non-cancer illness code, self-reported	renal/kidney failure
f20002.1608	f20002	Binary	100074	130628	79	130549	6	Non-cancer illness code, self-reported	nephritis
f20003.1140864184	f20003	Binary	100075	125680	79	125601	4	Treatment/medication code	dovonex 50micrograms/g cream
f20003.1140881474	f20003	Binary	100075	125680	79	125601	4	Treatment/medication code	normacol granules
f20004.1440	f20004	Binary	100076	135983	79	135904	5	Operation code	amputation of leg
f40002.F019	f40002	Binary	100093	7681	79	7602	19	Contributory (secondary) causes of death: ICD10	F01.9 Vascular dementia, unspecified
f40002.G309	f40002	Binary	100093	7681	79	7602	19	Contributory (secondary) causes of death: ICD10	G30.9 Alzheimer's disease, unspecified
f40006.C320	f40006	Binary	100092	37805	79	37726	19	Type of cancer: ICD10	C32.0 Glottis
f41200.B041	f41200	Binary	2005	147647	79	147568	240	Operative procedures - main OPCS4	B04.1 Excision of lesion of pituitary gland
f41200.E545	f41200	Binary	2005	147647	79	147568	240	Operative procedures - main OPCS4	E54.5 Partial lobectomy of lung NEC
f41200.H581	f41200	Binary	2005	147647	79	147568	240	Operative procedures - main OPCS4	H58.1 Drainage of ischiorectal abscess
f41200.K253	f41200	Binary	2005	147647	79	147568	240	Operative procedures - main OPCS4	K25.3 Prosthetic replacement of mitral valve
f41200.M094	f41200	Binary	2005	147647	79	147568	240	Operative procedures - main OPCS4	M09.4 Endoscopic extraction of calculus of kidney NEC
f41200.P22grp	f41200	Binary	2005	147647	79	147568	240	Operative procedures - main OPCS4	P22 Repair of prolapse of vagina and amputation of cervix uteri
f41200.S083	f41200	Binary	2005	147647	79	147568	240	Operative procedures - main OPCS4	S08.3 Curettage of lesion of skin of head or neck NEC
f41200.S521	f41200	Binary	2005	147647	79	147568	240	Operative procedures - main OPCS4	S52.1 Insertion of steroid into subcutaneous tissue
f41200.T01grp	f41200	Binary	2005	147647	79	147568	240	Operative procedures - main OPCS4	T01 Partial excision of chest wall
f41200.T313	f41200	Binary	2005	147647	79	147568	240	Operative procedures - main OPCS4	T31.3 Excision of lesion of anterior abdominal wall NEC
f41200.T578	f41200	Binary	2005	147647	79	147568	240	Operative procedures - main OPCS4	T57.8 Other specified other operations on fascia
f41200.T794	f41200	Binary	2005	147647	79	147568	240	Operative procedures - main OPCS4	T79.4 Plastic repair of multiple tears of rotator cuff of shoulder
f41200.W55grp	f41200	Binary	2005	147647	79	147568	240	Operative procedures - main OPCS4	W55 Prosthetic interposition reconstruction of joint
f41201.W279	f41201	Binary	2002	35427	79	35348	19	External causes - ICD10	W27.9 Unspecified place
f41202.A418	f41202	Binary	2002	148152	79	148073	19	Diagnoses - main ICD10	A41.8 Other specified septicaemia
f41202.D38grp	f41202	Binary	2002	148152	79	148073	19	Diagnoses - main ICD10	D38 Neoplasm of uncertain or unknown behaviour of middle ear and respiratory and intrathoracic organs
f41202.K913	f41202	Binary	2002	148152	79	148073	19	Diagnoses - main ICD10	K91.3 Postoperative intestinal obstruction
f41202.M4797	f41202	Binary	2002	148152	79	148073	19	Diagnoses - main ICD10	M47.97 Spondylosis, unspecified (Lumbosacral region)
f41202.N603	f41202	Binary	2002	148152	79	148073	19	Diagnoses - main ICD10	N60.3 Fibrosclerosis of breast
f41202.N82grp	f41202	Binary	2002	148152	79	148073	19	Diagnoses - main ICD10	N82 Fistulae involving female genital tract
f41202.U072	f41202	Binary	2002	148152	79	148073	19	Diagnoses - main ICD10	U07.2 COVID-19 virus not identified
f41204.C442	f41204	Binary	2002	130003	79	129924	19	Diagnoses - secondary ICD10	C44.2 Skin of ear and external auricular canal
f41204.C790	f41204	Binary	2002	130003	79	129924	19	Diagnoses - secondary ICD10	C79.0 Secondary malignant neoplasm of kidney and renal pelvis
f41204.C796	f41204	Binary	2002	130003	79	129924	19	Diagnoses - secondary ICD10	C79.6 Secondary malignant neoplasm of ovary
f41204.G253	f41204	Binary	2002	130003	79	129924	19	Diagnoses - secondary ICD10	G25.3 Myoclonus
f41204.G960	f41204	Binary	2002	130003	79	129924	19	Diagnoses - secondary ICD10	G96.0 Cerebrospinal fluid leak
f41204.G97grp	f41204	Binary	2002	130003	79	129924	19	Diagnoses - secondary ICD10	G97 Postprocedural disorders of nervous system, not elsewhere classified
f41204.I871	f41204	Binary	2002	130003	79	129924	19	Diagnoses - secondary ICD10	I87.1 Compression of vein
f41204.K601	f41204	Binary	2002	130003	79	129924	19	Diagnoses - secondary ICD10	K60.1 Chronic anal fissure
f41204.M0590	f41204	Binary	2002	130003	79	129924	19	Diagnoses - secondary ICD10	M05.90 Seropositive rheumatoid arthritis, unspecified (Multiple sites)
f41204.M7791	f41204	Binary	2002	130003	79	129924	19	Diagnoses - secondary ICD10	M77.91 Enthesopathy, unspecified (Shoulder region)
f41204.N398	f41204	Binary	2002	130003	79	129924	19	Diagnoses - secondary ICD10	N39.8 Other specified disorders of urinary system
f41204.Q05grp	f41204	Binary	2002	130003	79	129924	19	Diagnoses - secondary ICD10	Q05 Spina bifida
f41204.Q600	f41204	Binary	2002	130003	79	129924	19	Diagnoses - secondary ICD10	Q60.0 Renal agenesis, unilateral
f41204.R740	f41204	Binary	2002	130003	79	129924	19	Diagnoses - secondary ICD10	R74.0 Elevation of levels of transaminase and lactic acid dehydrogenase [LDH]
f41204.U822	f41204	Binary	2002	130003	79	129924	19	Diagnoses - secondary ICD10	U82.2 Extended spectrum betalactamase (ESBL) resistance
f41204.W060	f41204	Binary	2002	130003	79	129924	19	Diagnoses - secondary ICD10	W06.0 Home
f41204.Z039	f41204	Binary	2002	130003	79	129924	19	Diagnoses - secondary ICD10	Z03.9 Observation for suspected disease or condition, unspecified
f41210.B35grp	f41210	Binary	2005	136724	79	136645	240	Operative procedures - secondary OPCS4	B35 Operations on nipple
f41210.D282	f41210	Binary	2005	136724	79	136645	240	Operative procedures - secondary OPCS4	D28.2 Examination of ear under anaesthetic
f41210.F021	f41210	Binary	2005	136724	79	136645	240	Operative procedures - secondary OPCS4	F02.1 Excision of lesion of lip
f41210.F34grp	f41210	Binary	2005	136724	79	136645	240	Operative procedures - secondary OPCS4	F34 Excision of tonsil
f41210.G342	f41210	Binary	2005	136724	79	136645	240	Operative procedures - secondary OPCS4	G34.2 Creation of temporary gastrostomy
f41210.H468	f41210	Binary	2005	136724	79	136645	240	Operative procedures - secondary OPCS4	H46.8 Other specified other operations on rectum
f41210.K751	f41210	Binary	2005	136724	79	136645	240	Operative procedures - secondary OPCS4	K75.1 Percutaneous transluminal balloon angioplasty and insertion of 1-2 drug-eluting stents into coronary artery
f41210.L976	f41210	Binary	2005	136724	79	136645	240	Operative procedures - secondary OPCS4	L97.6 Insertion of vascular closure device
f41210.M136	f41210	Binary	2005	136724	79	136645	240	Operative procedures - secondary OPCS4	M13.6 Percutaneous insertion of nephrostomy tube
f41210.P26grp	f41210	Binary	2005	136724	79	136645	240	Operative procedures - secondary OPCS4	P26 Introduction of supporting pessary into vagina
f41210.S265	f41210	Binary	2005	136724	79	136645	240	Operative procedures - secondary OPCS4	S26.5 Local subcutaneous pedicle flap of skin to head or neck NEC
f41210.U22grp	f41210	Binary	2005	136724	79	136645	240	Operative procedures - secondary OPCS4	U22 Neuropsychology tests
f41210.X833	f41210	Binary	2005	136724	79	136645	240	Operative procedures - secondary OPCS4	X83.3 Fibrinolytic drugs Band 1
f41210.X861	f41210	Binary	2005	136724	79	136645	240	Operative procedures - secondary OPCS4	X86.1 Antifungal drugs Band 1
f41210.Z579	f41210	Binary	2005	136724	79	136645	240	Operative procedures - secondary OPCS4	Z57.9 Muscle of hip or thigh NEC
f41270.C500	f41270	Binary	2002	148186	79	148107	19	Diagnoses - ICD10	C50.0 Nipple and areola
f41270.D688	f41270	Binary	2002	148186	79	148107	19	Diagnoses - ICD10	D68.8 Other specified coagulation defects
f41270.G310	f41270	Binary	2002	148186	79	148107	19	Diagnoses - ICD10	G31.0 Circumscribed brain atrophy
f41270.G478	f41270	Binary	2002	148186	79	148107	19	Diagnoses - ICD10	G47.8 Other sleep disorders
f41270.I891	f41270	Binary	2002	148186	79	148107	19	Diagnoses - ICD10	I89.1 Lymphangitis
f41270.M0599	f41270	Binary	2002	148186	79	148107	19	Diagnoses - ICD10	M05.99 Seropositive rheumatoid arthritis, unspecified (Site unspecified)
f41270.M546	f41270	Binary	2002	148186	79	148107	19	Diagnoses - ICD10	M54.6 Pain in thoracic spine
f41270.N492	f41270	Binary	2002	148186	79	148107	19	Diagnoses - ICD10	N49.2 Inflammatory disorders of scrotum
f41270.O369	f41270	Binary	2002	148186	79	148107	19	Diagnoses - ICD10	O36.9 Maternal care for foetal problem, unspecified
f41270.O757	f41270	Binary	2002	148186	79	148107	19	Diagnoses - ICD10	O75.7 Vaginal delivery following previous Caesarean section
f41270.Q600	f41270	Binary	2002	148186	79	148107	19	Diagnoses - ICD10	Q60.0 Renal agenesis, unilateral
f41270.R260	f41270	Binary	2002	148186	79	148107	19	Diagnoses - ICD10	R26.0 Ataxic gait
f41270.S53grp	f41270	Binary	2002	148186	79	148107	19	Diagnoses - ICD10	S53 Dislocation, sprain and strain of joints and ligaments of elbow
f41270.S65grp	f41270	Binary	2002	148186	79	148107	19	Diagnoses - ICD10	S65 Injury of blood vessels at wrist and hand level
f41270.T21grp	f41270	Binary	2002	148186	79	148107	19	Diagnoses - ICD10	T21 Burn and corrosion of trunk
f41270.T834	f41270	Binary	2002	148186	79	148107	19	Diagnoses - ICD10	T83.4 Mechanical complication of other prosthetic devices, implants and grafts in genital tract
f41270.U822	f41270	Binary	2002	148186	79	148107	19	Diagnoses - ICD10	U82.2 Extended spectrum betalactamase (ESBL) resistance
f41270.W550	f41270	Binary	2002	148186	79	148107	19	Diagnoses - ICD10	W55.0 Home
f41270.Y792	f41270	Binary	2002	148186	79	148107	19	Diagnoses - ICD10	Y79.2 Prosthetic and other implants, materials and accessory devices
f41270.Z225	f41270	Binary	2002	148186	79	148107	19	Diagnoses - ICD10	Z22.5 Carrier of viral hepatitis
f41271.6220	f41271	Binary	2002	6559	79	6480	87	Diagnoses - ICD9	6220 Erosion and ectropion of cervix
f41272.A32grp	f41272	Binary	2005	147647	79	147568	240	Operative procedures - OPCS4	A32 Other decompression of cranial nerve
f41272.B041	f41272	Binary	2005	147647	79	147568	240	Operative procedures - OPCS4	B04.1 Excision of lesion of pituitary gland
f41272.C191	f41272	Binary	2005	147647	79	147568	240	Operative procedures - OPCS4	C19.1 Drainage of lesion of eyelid
f41272.J421	f41272	Binary	2005	147647	79	147568	240	Operative procedures - OPCS4	J42.1 Endoscopic retrograde insertion of tubal prosthesis into pancreatic duct
f41272.K615	f41272	Binary	2005	147647	79	147568	240	Operative procedures - OPCS4	K61.5 Implantation of single chamber cardiac pacemaker system
f41272.L434	f41272	Binary	2005	147647	79	147568	240	Operative procedures - OPCS4	L43.4 Arteriography of renal artery
f41272.L75grp	f41272	Binary	2005	147647	79	147568	240	Operative procedures - OPCS4	L75 Other arteriovenous operations
f41272.S088	f41272	Binary	2005	147647	79	147568	240	Operative procedures - OPCS4	S08.8 Other specified curettage of lesion of skin
f41272.W374	f41272	Binary	2005	147647	79	147568	240	Operative procedures - OPCS4	W37.4 Revision of one component of total prosthetic replacement of hip joint using cement
f41272.X095	f41272	Binary	2005	147647	79	147568	240	Operative procedures - OPCS4	X09.5 Amputation of leg below knee
f41272.X293	f41272	Binary	2005	147647	79	147568	240	Operative procedures - OPCS4	X29.3 Continuous subcutaneous infusion of therapeutic substance NEC
f41272.Z579	f41272	Binary	2005	147647	79	147568	240	Operative procedures - OPCS4	Z57.9 Muscle of hip or thigh NEC
f41273.708	f41273	Binary	2005	3439	79	3360	259	Operative procedures - OPCS3	708 Intra-uterine introduction
f20001.1019	f20001	Binary	100074	15968	80	15888	3	Cancer code, self-reported	small intestine/small bowel cancer
f20002.1373	f20002	Binary	100074	130628	80	130548	6	Non-cancer illness code, self-reported	connective tissue disorder
f20002.1483	f20002	Binary	100074	130628	80	130548	6	Non-cancer illness code, self-reported	atrial flutter
f20003.1141185316	f20003	Binary	100075	125680	80	125600	4	Treatment/medication code	travoprost
f40006.D45	f40006	Binary	100092	37805	80	37725	19	Type of cancer: ICD10	D45 Polycythaemia vera
f41200.B22grp	f41200	Binary	2005	147647	80	147567	240	Operative procedures - main OPCS4	B22 Excision of adrenal gland
f41200.C293	f41200	Binary	2005	147647	80	147567	240	Operative procedures - main OPCS4	C29.3 Occlusion of lacrimal punctum
f41200.C798	f41200	Binary	2005	147647	80	147567	240	Operative procedures - main OPCS4	C79.8 Other specified operations on vitreous body
f41200.D24grp	f41200	Binary	2005	147647	80	147567	240	Operative procedures - main OPCS4	D24 Operations on cochlea
f41200.E368	f41200	Binary	2005	147647	80	147567	240	Operative procedures - main OPCS4	E36.8 Other specified diagnostic endoscopic examination of larynx
f41200.F053	f41200	Binary	2005	147647	80	147567	240	Operative procedures - main OPCS4	F05.3 Suture of lip
f41200.K68grp	f41200	Binary	2005	147647	80	147567	240	Operative procedures - main OPCS4	K68 Drainage of pericardium
f41200.T34grp	f41200	Binary	2005	147647	80	147567	240	Operative procedures - main OPCS4	T34 Open drainage of peritoneum
f41200.V14grp	f41200	Binary	2005	147647	80	147567	240	Operative procedures - main OPCS4	V14 Excision of mandible
f41200.V338	f41200	Binary	2005	147647	80	147567	240	Operative procedures - main OPCS4	V33.8 Other specified primary excision of lumbar intervertebral disc
f41200.W951	f41200	Binary	2005	147647	80	147567	240	Operative procedures - main OPCS4	W95.1 Primary hybrid prosthetic replacement of hip joint using cement NEC
f41200.X118	f41200	Binary	2005	147647	80	147567	240	Operative procedures - main OPCS4	X11.8 Other specified amputation of toe
f41200.X659	f41200	Binary	2005	147647	80	147567	240	Operative procedures - main OPCS4	X65.9 Unspecified radiotherapy delivery
f41202.B18grp	f41202	Binary	2002	148152	80	148072	19	Diagnoses - main ICD10	B18 Chronic viral hepatitis
f41202.D037	f41202	Binary	2002	148152	80	148072	19	Diagnoses - main ICD10	D03.7 Melanoma in situ of lower limb, including hip
f41202.F200	f41202	Binary	2002	148152	80	148072	19	Diagnoses - main ICD10	F20.0 Paranoid schizophrenia
f41202.G578	f41202	Binary	2002	148152	80	148072	19	Diagnoses - main ICD10	G57.8 Other mononeuropathies of lower limb
f41202.H720	f41202	Binary	2002	148152	80	148072	19	Diagnoses - main ICD10	H72.0 Central perforation of tympanic membrane
f41202.I847	f41202	Binary	2002	148152	80	148072	19	Diagnoses - main ICD10	I84.7 Unspecified thrombosed haemorrhoids
f41202.I952	f41202	Binary	2002	148152	80	148072	19	Diagnoses - main ICD10	I95.2 Hypotension due to drugs
f41202.J01grp	f41202	Binary	2002	148152	80	148072	19	Diagnoses - main ICD10	J01 Acute sinusitis
f41202.L280	f41202	Binary	2002	148152	80	148072	19	Diagnoses - main ICD10	L28.0 Lichen simplex chronicus
f41202.M8417	f41202	Binary	2002	148152	80	148072	19	Diagnoses - main ICD10	M84.17 Nonunion of fracture [pseudarthrosis] (Ankle and foot)
f41202.R934	f41202	Binary	2002	148152	80	148072	19	Diagnoses - main ICD10	R93.4 Abnormal findings on diagnostic imaging of urinary organs
f41202.S001	f41202	Binary	2002	148152	80	148072	19	Diagnoses - main ICD10	S00.1 Contusion of eyelid and periocular area
f41204.C449	f41204	Binary	2002	130003	80	129923	19	Diagnoses - secondary ICD10	C44.9 Malignant neoplasm of skin, unspecified
f41204.C502	f41204	Binary	2002	130003	80	129923	19	Diagnoses - secondary ICD10	C50.2 Upper-inner quadrant of breast
f41204.C781	f41204	Binary	2002	130003	80	129923	19	Diagnoses - secondary ICD10	C78.1 Secondary malignant neoplasm of mediastinum
f41204.D414	f41204	Binary	2002	130003	80	129923	19	Diagnoses - secondary ICD10	D41.4 Bladder
f41204.D59grp	f41204	Binary	2002	130003	80	129923	19	Diagnoses - secondary ICD10	D59 Acquired haemolytic anaemia
f41204.G401	f41204	Binary	2002	130003	80	129923	19	Diagnoses - secondary ICD10	G40.1 Localisation-related (focal) (partial) symptomatic epilepsy and epileptic syndromes with simple partial seizures
f41204.G72grp	f41204	Binary	2002	130003	80	129923	19	Diagnoses - secondary ICD10	G72 Other myopathies
f41204.G934	f41204	Binary	2002	130003	80	129923	19	Diagnoses - secondary ICD10	G93.4 Encephalopathy, unspecified
f41204.H179	f41204	Binary	2002	130003	80	129923	19	Diagnoses - secondary ICD10	H17.9 Corneal scar and opacity, unspecified
f41204.I803	f41204	Binary	2002	130003	80	129923	19	Diagnoses - secondary ICD10	I80.3 Phlebitis and thrombophlebitis of lower extremities, unspecified
f41204.J961	f41204	Binary	2002	130003	80	129923	19	Diagnoses - secondary ICD10	J96.1 Chronic respiratory failure
f41204.M4789	f41204	Binary	2002	130003	80	129923	19	Diagnoses - secondary ICD10	M47.89 Other spondylosis (Site unspecified)
f41204.N601	f41204	Binary	2002	130003	80	129923	19	Diagnoses - secondary ICD10	N60.1 Diffuse cystic mastopathy
f41204.N802	f41204	Binary	2002	130003	80	129923	19	Diagnoses - secondary ICD10	N80.2 Endometriosis of Fallopian tube
f41204.O420	f41204	Binary	2002	130003	80	129923	19	Diagnoses - secondary ICD10	O42.0 Premature rupture of membranes, onset of labour within 24 hours
f41204.S611	f41204	Binary	2002	130003	80	129923	19	Diagnoses - secondary ICD10	S61.1 Open wound of finger(s) with damage to nail
f41204.S8280	f41204	Binary	2002	130003	80	129923	19	Diagnoses - secondary ICD10	S82.80 Fractures of other parts of lower leg (closed)
f41204.T841	f41204	Binary	2002	130003	80	129923	19	Diagnoses - secondary ICD10	T84.1 Mechanical complication of internal fixation device of bones of limb
f41204.W23grp	f41204	Binary	2002	130003	80	129923	19	Diagnoses - secondary ICD10	W23 Caught, crushed, jammed or pinched in or between objects
f41204.Z825	f41204	Binary	2002	130003	80	129923	19	Diagnoses - secondary ICD10	Z82.5 Family history of asthma and other chronic lower respiratory diseases
f41210.B292	f41210	Binary	2005	136724	80	136644	240	Operative procedures - secondary OPCS4	B29.2 Reconstruction of breast using local flap of skin NEC
f41210.C733	f41210	Binary	2005	136724	80	136644	240	Operative procedures - secondary OPCS4	C73.3 Capsulotomy of posterior lens capsule
f41210.K263	f41210	Binary	2005	136724	80	136644	240	Operative procedures - secondary OPCS4	K26.3 Prosthetic replacement of aortic valve
f41210.K635	f41210	Binary	2005	136724	80	136644	240	Operative procedures - secondary OPCS4	K63.5 Coronary arteriography using single catheter
f41210.L60grp	f41210	Binary	2005	136724	80	136644	240	Operative procedures - secondary OPCS4	L60 Reconstruction of femoral artery
f41210.Q034	f41210	Binary	2005	136724	80	136644	240	Operative procedures - secondary OPCS4	Q03.4 Punch biopsy of cervix uteri
f41210.S24grp	f41210	Binary	2005	136724	80	136644	240	Operative procedures - secondary OPCS4	S24 Local flap of skin and muscle
f41210.S701	f41210	Binary	2005	136724	80	136644	240	Operative procedures - secondary OPCS4	S70.1 Avulsion of nail
f41210.T744	f41210	Binary	2005	136724	80	136644	240	Operative procedures - secondary OPCS4	T74.4 Injection of therapeutic substance into tendon NEC
f41210.Y901	f41210	Binary	2005	136724	80	136644	240	Operative procedures - secondary OPCS4	Y90.1 Application of transcutaneous electrical nerve stimulator
f41210.Y954	f41210	Binary	2005	136724	80	136644	240	Operative procedures - secondary OPCS4	Y95.4 Under 9 weeks gestational age
f41256.387	f41256	Binary	2005	3437	80	3357	259	Operative procedures - main OPCS3	387 Biopsy of breast
f41270.B181	f41270	Binary	2002	148186	80	148106	19	Diagnoses - ICD10	B18.1 Chronic viral hepatitis B without delta-agent
f41270.G438	f41270	Binary	2002	148186	80	148106	19	Diagnoses - ICD10	G43.8 Other migraine
f41270.G530	f41270	Binary	2002	148186	80	148106	19	Diagnoses - ICD10	G53.0 Postzoster neuralgia
f41270.M2566	f41270	Binary	2002	148186	80	148106	19	Diagnoses - ICD10	M25.66 Stiffness of joint, not elsewhere classified (Lower leg)
f41270.M766	f41270	Binary	2002	148186	80	148106	19	Diagnoses - ICD10	M76.6 Achilles tendinitis
f41270.M8890	f41270	Binary	2002	148186	80	148106	19	Diagnoses - ICD10	M88.90 Paget's disease of bone, unspecified (Multiple sites)
f41270.O90grp	f41270	Binary	2002	148186	80	148106	19	Diagnoses - ICD10	O90 Complications of the puerperium, not elsewhere classified
f41270.Q05grp	f41270	Binary	2002	148186	80	148106	19	Diagnoses - ICD10	Q05 Spina bifida
f41270.S2710	f41270	Binary	2002	148186	80	148106	19	Diagnoses - ICD10	S27.10 Traumatic haemothorax (without open wound into thoracic cavity)
f41270.S508	f41270	Binary	2002	148186	80	148106	19	Diagnoses - ICD10	S50.8 Other superficial injuries of forearm
f41270.S7240	f41270	Binary	2002	148186	80	148106	19	Diagnoses - ICD10	S72.40 Fracture of lower end of femur (closed)
f41270.T886	f41270	Binary	2002	148186	80	148106	19	Diagnoses - ICD10	T88.6 Anaphylactic shock due to adverse effect of correct drug or medicament properly administered
f41270.W033	f41270	Binary	2002	148186	80	148106	19	Diagnoses - ICD10	W03.3 Sports and athletics area
f41270.W170	f41270	Binary	2002	148186	80	148106	19	Diagnoses - ICD10	W17.0 Home
f41270.W185	f41270	Binary	2002	148186	80	148106	19	Diagnoses - ICD10	W18.5 Trade and service area
f41270.Z825	f41270	Binary	2002	148186	80	148106	19	Diagnoses - ICD10	Z82.5 Family history of asthma and other chronic lower respiratory diseases
f41271.5997	f41271	Binary	2002	6559	80	6479	87	Diagnoses - ICD9	5997 Haematuria
f41272.A812	f41272	Binary	2005	147647	80	147567	240	Operative procedures - OPCS4	A81.2 Injection of therapeutic substance around sympathetic nerve
f41272.C463	f41272	Binary	2005	147647	80	147567	240	Operative procedures - OPCS4	C46.3 Penetrating graft to cornea
f41272.E92grp	f41272	Binary	2005	147647	80	147567	240	Operative procedures - OPCS4	E92 Respiratory tests
f41272.G30grp	f41272	Binary	2005	147647	80	147567	240	Operative procedures - OPCS4	G30 Plastic operations on stomach
f41272.H074	f41272	Binary	2005	147647	80	147567	240	Operative procedures - OPCS4	H07.4 Right hemicolectomy and ileostomy HFQ
f41272.J101	f41272	Binary	2005	147647	80	147567	240	Operative procedures - OPCS4	J10.1 Percutaneous transluminal embolisation of hepatic artery
f41272.K574	f41272	Binary	2005	147647	80	147567	240	Operative procedures - OPCS4	K57.4 Percutaneous transluminal ablation of accessory pathway
f41272.L976	f41272	Binary	2005	147647	80	147567	240	Operative procedures - OPCS4	L97.6 Insertion of vascular closure device
f41272.P236	f41272	Binary	2005	147647	80	147567	240	Operative procedures - OPCS4	P23.6 Anterior colporrhaphy with mesh reinforcement
f41272.S274	f41272	Binary	2005	147647	80	147567	240	Operative procedures - OPCS4	S27.4 Random pattern local flap of skin NEC
f41272.S628	f41272	Binary	2005	147647	80	147567	240	Operative procedures - OPCS4	S62.8 Other specified other operations on subcutaneous tissue
f41272.T866	f41272	Binary	2005	147647	80	147567	240	Operative procedures - OPCS4	T86.6 Sampling of para-aortic lymph nodes
f41272.W951	f41272	Binary	2005	147647	80	147567	240	Operative procedures - OPCS4	W95.1 Primary hybrid prosthetic replacement of hip joint using cement NEC
f41272.Y901	f41272	Binary	2005	147647	80	147567	240	Operative procedures - OPCS4	Y90.1 Application of transcutaneous electrical nerve stimulator
f41272.Y954	f41272	Binary	2005	147647	80	147567	240	Operative procedures - OPCS4	Y95.4 Under 9 weeks gestational age
f20003.1140875392	f20003	Binary	100075	125680	81	125599	4	Treatment/medication code	plaquenil 200mg tablet
f20003.1140883968	f20003	Binary	100075	125680	81	125599	4	Treatment/medication code	carmellose
f20003.1141194224	f20003	Binary	100075	125680	81	125599	4	Treatment/medication code	allergy relief antihistamine 4mg tablet
f20004.1359	f20004	Binary	100076	135983	81	135902	5	Operation code	hysterectomy with cervical sparing
f23071	f23071	Binary	51428	2655	81	2574	12	C. trachomatis Definition II seropositivity for Chlamydia trachomatis	.
f40002.F01grp	f40002	Binary	100093	7681	81	7600	19	Contributory (secondary) causes of death: ICD10	F01 Vascular dementia
f41200.C84grp	f41200	Binary	2005	147647	81	147566	240	Operative procedures - main OPCS4	C84 Other operations on retina
f41200.E092	f41200	Binary	2005	147647	81	147566	240	Operative procedures - main OPCS4	E09.2 Destruction of lesion of external nose NEC
f41200.H281	f41200	Binary	2005	147647	81	147566	240	Operative procedures - main OPCS4	H28.1 Diagnostic endoscopic examination of sigmoid colon and biopsy of lesion of sigmoid colon using rigid sigmoidoscope
f41200.M162	f41200	Binary	2005	147647	81	147566	240	Operative procedures - main OPCS4	M16.2 Maintenance of drainage tube of kidney
f41200.S56grp	f41200	Binary	2005	147647	81	147566	240	Operative procedures - main OPCS4	S56 Exploration of other skin of head or neck
f41200.T678	f41200	Binary	2005	147647	81	147566	240	Operative procedures - main OPCS4	T67.8 Other specified primary repair of tendon
f41200.T968	f41200	Binary	2005	147647	81	147566	240	Operative procedures - main OPCS4	T96.8 Other specified other operations on soft tissue
f41200.W541	f41200	Binary	2005	147647	81	147566	240	Operative procedures - main OPCS4	W54.1 Primary prosthetic replacement of articulation of bone NEC
f41200.X682	f41200	Binary	2005	147647	81	147566	240	Operative procedures - main OPCS4	X68.2 Preparation for intracavitary brachytherapy
f41201.X590	f41201	Binary	2002	35427	81	35346	19	External causes - ICD10	X59.0 Home
f41201.Y408	f41201	Binary	2002	35427	81	35346	19	External causes - ICD10	Y40.8 Other systemic antibiotics
f41201.Y79grp	f41201	Binary	2002	35427	81	35346	19	External causes - ICD10	Y79 Orthopaedic devices associated with adverse incidents
f41202.H69grp	f41202	Binary	2002	148152	81	148071	19	Diagnoses - main ICD10	H69 Other disorders of Eustachian tube
f41202.H738	f41202	Binary	2002	148152	81	148071	19	Diagnoses - main ICD10	H73.8 Other specified disorders of tympanic membrane
f41202.I828	f41202	Binary	2002	148152	81	148071	19	Diagnoses - main ICD10	I82.8 Embolism and thrombosis of other specified veins
f41202.J351	f41202	Binary	2002	148152	81	148071	19	Diagnoses - main ICD10	J35.1 Hypertrophy of tonsils
f41202.M163	f41202	Binary	2002	148152	81	148071	19	Diagnoses - main ICD10	M16.3 Other dysplastic coxarthrosis
f41202.M224	f41202	Binary	2002	148152	81	148071	19	Diagnoses - main ICD10	M22.4 Chondromalacia patellae
f41202.M2329	f41202	Binary	2002	148152	81	148071	19	Diagnoses - main ICD10	M23.29 Derangement of meniscus due to old tear or injury (Unspecified ligament or Unspecified meniscus)
f41202.M7918	f41202	Binary	2002	148152	81	148071	19	Diagnoses - main ICD10	M79.18 Myalgia (Other)
f41202.M93grp	f41202	Binary	2002	148152	81	148071	19	Diagnoses - main ICD10	M93 Other osteochondropathies
f41202.N136	f41202	Binary	2002	148152	81	148071	19	Diagnoses - main ICD10	N13.6 Pyonephrosis
f41202.R252	f41202	Binary	2002	148152	81	148071	19	Diagnoses - main ICD10	R25.2 Cramp and spasm
f41202.R458	f41202	Binary	2002	148152	81	148071	19	Diagnoses - main ICD10	R45.8 Other symptoms and signs involving emotional state
f41203.4781	f41203	Binary	2002	6552	81	6471	87	Diagnoses - main ICD9	4781 Other diseases of nasal cavity and sinuses
f41204.C778	f41204	Binary	2002	130003	81	129922	19	Diagnoses - secondary ICD10	C77.8 Lymph nodes of multiple regions
f41204.K740	f41204	Binary	2002	130003	81	129922	19	Diagnoses - secondary ICD10	K74.0 Hepatic fibrosis
f41204.K750	f41204	Binary	2002	130003	81	129922	19	Diagnoses - secondary ICD10	K75.0 Abscess of liver
f41204.M4302	f41204	Binary	2002	130003	81	129922	19	Diagnoses - secondary ICD10	M43.02 Spondylolysis (Cervical region)
f41204.M5416	f41204	Binary	2002	130003	81	129922	19	Diagnoses - secondary ICD10	M54.16 Radiculopathy (Lumbar region)
f41204.N808	f41204	Binary	2002	130003	81	129922	19	Diagnoses - secondary ICD10	N80.8 Other endometriosis
f41204.W009	f41204	Binary	2002	130003	81	129922	19	Diagnoses - secondary ICD10	W00.9 Unspecified place
f41204.Z369	f41204	Binary	2002	130003	81	129922	19	Diagnoses - secondary ICD10	Z36.9 Antenatal screening, unspecified
f41210.X932	f41210	Binary	2005	136724	81	136643	240	Operative procedures - secondary OPCS4	X93.2 Macular oedema drugs Band 1
f41210.Y272	f41210	Binary	2005	136724	81	136643	240	Operative procedures - secondary OPCS4	Y27.2 Allograft to organ NOC
f41270.C342	f41270	Binary	2002	148186	81	148105	19	Diagnoses - ICD10	C34.2 Middle lobe, bronchus or lung
f41270.C459	f41270	Binary	2002	148186	81	148105	19	Diagnoses - ICD10	C45.9 Mesothelioma, unspecified
f41270.E038	f41270	Binary	2002	148186	81	148105	19	Diagnoses - ICD10	E03.8 Other specified hypothyroidism
f41270.F104	f41270	Binary	2002	148186	81	148105	19	Diagnoses - ICD10	F10.4 Withdrawal state with delirium
f41270.H601	f41270	Binary	2002	148186	81	148105	19	Diagnoses - ICD10	H60.1 Cellulitis of external ear
f41270.I7080	f41270	Binary	2002	148186	81	148105	19	Diagnoses - ICD10	I70.80 Atherosclerosis of other arteries (without gangrene)
f41270.K45grp	f41270	Binary	2002	148186	81	148105	19	Diagnoses - ICD10	K45 Other abdominal hernia
f41270.L292	f41270	Binary	2002	148186	81	148105	19	Diagnoses - ICD10	L29.2 Pruritus vulvae
f41270.M0096	f41270	Binary	2002	148186	81	148105	19	Diagnoses - ICD10	M00.96 Pyogenic arthritis, unspecified (Lower leg)
f41270.M814	f41270	Binary	2002	148186	81	148105	19	Diagnoses - ICD10	M81.4 Drug-induced osteoporosis
f41270.M898	f41270	Binary	2002	148186	81	148105	19	Diagnoses - ICD10	M89.8 Other specified disorders of bone
f41270.O692	f41270	Binary	2002	148186	81	148105	19	Diagnoses - ICD10	O69.2 Labour and delivery complicated by other cord entanglement
f41270.S19grp	f41270	Binary	2002	148186	81	148105	19	Diagnoses - ICD10	S19 Other and unspecified injuries of neck
f41270.S67grp	f41270	Binary	2002	148186	81	148105	19	Diagnoses - ICD10	S67 Crushing injury of wrist and hand
f41270.T796	f41270	Binary	2002	148186	81	148105	19	Diagnoses - ICD10	T79.6 Traumatic ischaemia of muscle
f41271.7884	f41271	Binary	2002	6559	81	6478	87	Diagnoses - ICD9	7884 Frequency of urination and polyuria
f41272.A684	f41272	Binary	2005	147647	81	147566	240	Operative procedures - OPCS4	A68.4 Primary neurolysis of peripheral nerve NEC
f41272.C171	f41272	Binary	2005	147647	81	147566	240	Operative procedures - OPCS4	C17.1 Suture of eyelid
f41272.C841	f41272	Binary	2005	147647	81	147566	240	Operative procedures - OPCS4	C84.1 Epiretinal dissection
f41272.D24grp	f41272	Binary	2005	147647	81	147566	240	Operative procedures - OPCS4	D24 Operations on cochlea
f41272.F202	f41272	Binary	2005	147647	81	147566	240	Operative procedures - OPCS4	F20.2 Excision of lesion of gingiva
f41272.G749	f41272	Binary	2005	147647	81	147566	240	Operative procedures - OPCS4	G74.9 Unspecified creation of artificial opening into ileum
f41272.G784	f41272	Binary	2005	147647	81	147566	240	Operative procedures - OPCS4	G78.4 Closure of perforation of ileum
f41272.H628	f41272	Binary	2005	147647	81	147566	240	Operative procedures - OPCS4	H62.8 Other specified other operations on bowel
f41272.J562	f41272	Binary	2005	147647	81	147566	240	Operative procedures - OPCS4	J56.2 Pancreaticoduodenectomy and resection of antrum of stomach
f41272.L942	f41272	Binary	2005	147647	81	147566	240	Operative procedures - OPCS4	L94.2 Percutaneous transluminal cannulation of vein
f41272.M164	f41272	Binary	2005	147647	81	147566	240	Operative procedures - OPCS4	M16.4 Percutaneous nephrolithotomy NEC
f41272.O32grp	f41272	Binary	2005	147647	81	147566	240	Operative procedures - OPCS4	O32 Total prosthetic replacement of ankle joint
f41272.T301	f41272	Binary	2005	147647	81	147566	240	Operative procedures - OPCS4	T30.1 Reopening of abdomen and re-exploration of intra-abdominal operation site and surgical arrest of postoperative bleeding
f41272.T671	f41272	Binary	2005	147647	81	147566	240	Operative procedures - OPCS4	T67.1 Primary repair of tendon using tendon transfer procedure
f41272.T879	f41272	Binary	2005	147647	81	147566	240	Operative procedures - OPCS4	T87.9 Unspecified excision or biopsy of lymph node
f41272.U06grp	f41272	Binary	2005	147647	81	147566	240	Operative procedures - OPCS4	U06 Diagnostic imaging of face and neck
f41272.V509	f41272	Binary	2005	147647	81	147566	240	Operative procedures - OPCS4	V50.9 Unspecified manipulation of spine
f41272.X302	f41272	Binary	2005	147647	81	147566	240	Operative procedures - OPCS4	X30.2 Injection of gamma globulin
f41272.Y272	f41272	Binary	2005	147647	81	147566	240	Operative procedures - OPCS4	Y27.2 Allograft to organ NOC
f20001.1048	f20001	Binary	100074	15968	82	15886	3	Cancer code, self-reported	leukaemia
f20002.1594	f20002	Binary	100074	130628	82	130546	6	Non-cancer illness code, self-reported	respiratory infection
f20004.1595	f20004	Binary	100076	135983	82	135901	5	Operation code	removal of squamous cell carcinoma (scc)
f40002.I31grp	f40002	Binary	100093	7681	82	7599	19	Contributory (secondary) causes of death: ICD10	I31 Other diseases of pericardium
f40002.R54	f40002	Binary	100093	7681	82	7599	19	Contributory (secondary) causes of death: ICD10	R54 Senility
f40011.8144	f40011	Binary	100092	39053	82	38971	38	Histology of cancer tumour	Adenocarcinoma, intestinal type
f41200.A124	f41200	Binary	2005	147647	82	147565	240	Operative procedures - main OPCS4	A12.4 Creation of ventriculoperitoneal shunt
f41200.S11grp	f41200	Binary	2005	147647	82	147565	240	Operative procedures - main OPCS4	S11 Other destruction of lesion of skin of other site
f41200.T111	f41200	Binary	2005	147647	82	147565	240	Operative procedures - main OPCS4	T11.1 Diagnostic endoscopic examination of pleura and biopsy of lesion of pleura
f41200.X528	f41200	Binary	2005	147647	82	147565	240	Operative procedures - main OPCS4	X52.8 Other specified oxygen therapy
f41202.B99	f41202	Binary	2002	148152	82	148070	19	Diagnoses - main ICD10	B99 Other and unspecified infectious diseases
f41202.D101	f41202	Binary	2002	148152	82	148070	19	Diagnoses - main ICD10	D10.1 Tongue
f41202.D44grp	f41202	Binary	2002	148152	82	148070	19	Diagnoses - main ICD10	D44 Neoplasm of uncertain or unknown behaviour of endocrine glands
f41202.I213	f41202	Binary	2002	148152	82	148070	19	Diagnoses - main ICD10	I21.3 Acute transmural myocardial infarction of unspecified site
f41202.K413	f41202	Binary	2002	148152	82	148070	19	Diagnoses - main ICD10	K41.3 Unilateral or unspecified femoral hernia, with obstruction, without gangrene
f41202.K515	f41202	Binary	2002	148152	82	148070	19	Diagnoses - main ICD10	K51.5 Mucosal proctocolitis
f41202.L290	f41202	Binary	2002	148152	82	148070	19	Diagnoses - main ICD10	L29.0 Pruritus ani
f41202.M503	f41202	Binary	2002	148152	82	148070	19	Diagnoses - main ICD10	M50.3 Other cervical disk degeneration
f41202.R27grp	f41202	Binary	2002	148152	82	148070	19	Diagnoses - main ICD10	R27 Other lack of coordination
f41202.T02grp	f41202	Binary	2002	148152	82	148070	19	Diagnoses - main ICD10	T02 Fractures involving multiple body regions
f41202.Z128	f41202	Binary	2002	148152	82	148070	19	Diagnoses - main ICD10	Z12.8 Special screening examination for neoplasm of other sites
f41204.D892	f41204	Binary	2002	130003	82	129921	19	Diagnoses - secondary ICD10	D89.2 Hypergammaglobulinaemia, unspecified
f41204.G620	f41204	Binary	2002	130003	82	129921	19	Diagnoses - secondary ICD10	G62.0 Drug-induced polyneuropathy
f41204.G71grp	f41204	Binary	2002	130003	82	129921	19	Diagnoses - secondary ICD10	G71 Primary disorders of muscles
f41204.G80grp	f41204	Binary	2002	130003	82	129921	19	Diagnoses - secondary ICD10	G80 Infantile cerebral palsy
f41204.I801	f41204	Binary	2002	130003	82	129921	19	Diagnoses - secondary ICD10	I80.1 Phlebitis and thrombophlebitis of femoral vein
f41204.K402	f41204	Binary	2002	130003	82	129921	19	Diagnoses - secondary ICD10	K40.2 Bilateral inguinal hernia, without obstruction or gangrene
f41204.M774	f41204	Binary	2002	130003	82	129921	19	Diagnoses - secondary ICD10	M77.4 Metatarsalgia
f41204.R221	f41204	Binary	2002	130003	82	129921	19	Diagnoses - secondary ICD10	R22.1 Localised swelling, mass and lump, neck
f41204.Y86	f41204	Binary	2002	130003	82	129921	19	Diagnoses - secondary ICD10	Y86 Sequelae of other accidents
f41204.Z352	f41204	Binary	2002	130003	82	129921	19	Diagnoses - secondary ICD10	Z35.2 Supervision of pregnancy with other poor reproductive or obstetric history
f41210.C57grp	f41210	Binary	2005	136724	82	136642	240	Operative procedures - secondary OPCS4	C57 Other operations on sclera
f41210.F36grp	f41210	Binary	2005	136724	82	136642	240	Operative procedures - secondary OPCS4	F36 Other operations on tonsil
f41210.H33grp	f41210	Binary	2005	136724	82	136642	240	Operative procedures - secondary OPCS4	H33 Excision of rectum
f41210.J459	f41210	Binary	2005	136724	82	136642	240	Operative procedures - secondary OPCS4	J45.9 Unspecified diagnostic endoscopic retrograde examination of pancreatic duct
f41210.M165	f41210	Binary	2005	136724	82	136642	240	Operative procedures - secondary OPCS4	M16.5 Removal of nephrostomy tube
f41210.M478	f41210	Binary	2005	136724	82	136642	240	Operative procedures - secondary OPCS4	M47.8 Other specified urethral catheterisation of bladder
f41210.Q43grp	f41210	Binary	2005	136724	82	136642	240	Operative procedures - secondary OPCS4	Q43 Partial excision of ovary
f41210.T691	f41210	Binary	2005	136724	82	136642	240	Operative procedures - secondary OPCS4	T69.1 Primary tenolysis
f41210.W798	f41210	Binary	2005	136724	82	136642	240	Operative procedures - secondary OPCS4	W79.8 Other specified soft tissue operations on joint of toe
f41210.Z599	f41210	Binary	2005	136724	82	136642	240	Operative procedures - secondary OPCS4	Z59.9 Muscle of foot NEC
f41210.Z808	f41210	Binary	2005	136724	82	136642	240	Operative procedures - secondary OPCS4	Z80.8 Specified bone of foot NEC
f41210.Z914	f41210	Binary	2005	136724	82	136642	240	Operative procedures - secondary OPCS4	Z91.4 Subclavian vein
f41270.A408	f41270	Binary	2002	148186	82	148104	19	Diagnoses - ICD10	A40.8 Other streptococcal septicaemia
f41270.D045	f41270	Binary	2002	148186	82	148104	19	Diagnoses - ICD10	D04.5 Skin of trunk
f41270.I254	f41270	Binary	2002	148186	82	148104	19	Diagnoses - ICD10	I25.4 Coronary artery aneurysm
f41270.L65grp	f41270	Binary	2002	148186	82	148104	19	Diagnoses - ICD10	L65 Other nonscarring hair loss
f41270.M7747	f41270	Binary	2002	148186	82	148104	19	Diagnoses - ICD10	M77.47 Metatarsalgia-Ankle/Foot
f41270.N842	f41270	Binary	2002	148186	82	148104	19	Diagnoses - ICD10	N84.2 Polyp of vagina
f41270.O86grp	f41270	Binary	2002	148186	82	148104	19	Diagnoses - ICD10	O86 Other puerperal infections
f41270.R093	f41270	Binary	2002	148186	82	148104	19	Diagnoses - ICD10	R09.3 Abnormal sputum
f41270.R520	f41270	Binary	2002	148186	82	148104	19	Diagnoses - ICD10	R52.0 Acute pain
f41270.S0630	f41270	Binary	2002	148186	82	148104	19	Diagnoses - ICD10	S06.30 Focal brain injury (without open intracranial wound)
f41270.W139	f41270	Binary	2002	148186	82	148104	19	Diagnoses - ICD10	W13.9 Unspecified place
f41270.Z014	f41270	Binary	2002	148186	82	148104	19	Diagnoses - ICD10	Z01.4 Gynaecological examination (general)(routine)
f41270.Z468	f41270	Binary	2002	148186	82	148104	19	Diagnoses - ICD10	Z46.8 Fitting and adjustment of other specified devices
f41272.A692	f41272	Binary	2005	147647	82	147565	240	Operative procedures - OPCS4	A69.2 Revision of carpal tunnel release
f41272.B323	f41272	Binary	2005	147647	82	147565	240	Operative procedures - OPCS4	B32.3 Wire guided biopsy of lesion of breast
f41272.C228	f41272	Binary	2005	147647	82	147565	240	Operative procedures - OPCS4	C22.8 Other specified other operations on eyelid
f41272.C432	f41272	Binary	2005	147647	82	147565	240	Operative procedures - OPCS4	C43.2 Biopsy of lesion of conjunctiva
f41272.C848	f41272	Binary	2005	147647	82	147565	240	Operative procedures - OPCS4	C84.8 Other specified other operations on retina
f41272.E026	f41272	Binary	2005	147647	82	147565	240	Operative procedures - OPCS4	E02.6 Rhinoplasty NEC
f41272.J699	f41272	Binary	2005	147647	82	147565	240	Operative procedures - OPCS4	J69.9 Unspecified total excision of spleen
f41272.S111	f41272	Binary	2005	147647	82	147565	240	Operative procedures - OPCS4	S11.1 Cauterisation of lesion of skin NEC
f41272.S238	f41272	Binary	2005	147647	82	147565	240	Operative procedures - OPCS4	S23.8 Other specified flap operations to relax contracture of skin
f41272.T128	f41272	Binary	2005	147647	82	147565	240	Operative procedures - OPCS4	T12.8 Other specified puncture of pleura
f41272.T29grp	f41272	Binary	2005	147647	82	147565	240	Operative procedures - OPCS4	T29 Operations on umbilicus
f41272.V46grp	f41272	Binary	2005	147647	82	147565	240	Operative procedures - OPCS4	V46 Fixation of fracture of spine
f41272.W144	f41272	Binary	2005	147647	82	147565	240	Operative procedures - OPCS4	W14.4 Rotation diaphyseal osteotomy and internal fixation HFQ
f41272.W772	f41272	Binary	2005	147647	82	147565	240	Operative procedures - OPCS4	W77.2 Transposition of muscle for stabilisation of joint
f41272.X313	f41272	Binary	2005	147647	82	147565	240	Operative procedures - OPCS4	X31.3 Intravenous injection of radiocontrast material NEC
f41272.Z599	f41272	Binary	2005	147647	82	147565	240	Operative procedures - OPCS4	Z59.9 Muscle of foot NEC
f41272.Z808	f41272	Binary	2005	147647	82	147565	240	Operative procedures - OPCS4	Z80.8 Specified bone of foot NEC
f41272.Z914	f41272	Binary	2005	147647	82	147565	240	Operative procedures - OPCS4	Z91.4 Subclavian vein
f41273.705	f41273	Binary	2005	3439	82	3357	259	Operative procedures - OPCS3	705 Excision of lesion of cervix
f41273.705grp	f41273	Binary	2005	3439	82	3357	259	Operative procedures - OPCS3	705 Excision of lesion of cervix
f20002.1193	f20002	Binary	100074	130628	83	130545	6	Non-cancer illness code, self-reported	renal failure requiring dialysis
f20003.1141171932	f20003	Binary	100075	125680	83	125597	4	Treatment/medication code	levetiracetam
f40001.C541	f40001	Binary	100093	11978	83	11895	19	Underlying (primary) cause of death: ICD10	C54.1 Endometrium
f40011.9950	f40011	Binary	100092	39053	83	38970	38	Histology of cancer tumour	Polycythemia vera
f40013.2330	f40013	Binary	100092	3772	83	3689	87	Type of cancer: ICD9	2330 Carcinoma in situ of breast
f41200.A022	f41200	Binary	2005	147647	83	147564	240	Operative procedures - main OPCS4	A02.2 Excision of lesion of tissue of temporal lobe of brain
f41200.A483	f41200	Binary	2005	147647	83	147564	240	Operative procedures - main OPCS4	A48.3 Insertion of neurostimulator adjacent to spinal cord
f41200.D102	f41200	Binary	2005	147647	83	147564	240	Operative procedures - main OPCS4	D10.2 Modified radical mastoidectomy
f41200.F324	f41200	Binary	2005	147647	83	147564	240	Operative procedures - main OPCS4	F32.4 Operations on uvula NEC
f41200.F45grp	f41200	Binary	2005	147647	83	147564	240	Operative procedures - main OPCS4	F45 Extirpation of lesion of salivary gland
f41200.T83grp	f41200	Binary	2005	147647	83	147564	240	Operative procedures - main OPCS4	T83 Other operations on muscle
f41200.V256	f41200	Binary	2005	147647	83	147564	240	Operative procedures - main OPCS4	V25.6 Primary lateral foraminotomy of lumbar spine
f41200.W384	f41200	Binary	2005	147647	83	147564	240	Operative procedures - main OPCS4	W38.4 Revision of one component of total prosthetic replacement of hip joint not using cement
f41200.W501	f41200	Binary	2005	147647	83	147564	240	Operative procedures - main OPCS4	W50.1 Primary prosthetic replacement of head of humerus not using cement
f41201.Y88grp	f41201	Binary	2002	35427	83	35344	19	External causes - ICD10	Y88 Sequelae of surgical and medical care as external cause
f41202.B370	f41202	Binary	2002	148152	83	148069	19	Diagnoses - main ICD10	B37.0 Candidal stomatitis
f41202.C434	f41202	Binary	2002	148152	83	148069	19	Diagnoses - main ICD10	C43.4 Malignant melanoma of scalp and neck
f41202.D500	f41202	Binary	2002	148152	83	148069	19	Diagnoses - main ICD10	D50.0 Iron deficiency anaemia secondary to blood loss (chronic)
f41202.H663	f41202	Binary	2002	148152	83	148069	19	Diagnoses - main ICD10	H66.3 Other chronic suppurative otitis media
f41202.I611	f41202	Binary	2002	148152	83	148069	19	Diagnoses - main ICD10	I61.1 Intracerebral haemorrhage in hemisphere, cortical
f41202.K254	f41202	Binary	2002	148152	83	148069	19	Diagnoses - main ICD10	K25.4 Chronic or unspecified with haemorrhage
f41202.O60	f41202	Binary	2002	148152	83	148069	19	Diagnoses - main ICD10	O60 Preterm delivery
f41202.O60grp	f41202	Binary	2002	148152	83	148069	19	Diagnoses - main ICD10	O60 Preterm delivery
f41202.O62grp	f41202	Binary	2002	148152	83	148069	19	Diagnoses - main ICD10	O62 Abnormalities of forces of labour
f41202.O69grp	f41202	Binary	2002	148152	83	148069	19	Diagnoses - main ICD10	O69 Labour and delivery complicated by umbilical cord complications
f41202.S0600	f41202	Binary	2002	148152	83	148069	19	Diagnoses - main ICD10	S06.00 Concussion (without open intracranial wound)
f41203.6227	f41203	Binary	2002	6552	83	6469	87	Diagnoses - main ICD9	6227 Mucous polyp of cervix
f41204.K257	f41204	Binary	2002	130003	83	129920	19	Diagnoses - secondary ICD10	K25.7 Chronic without haemorrhage or perforation
f41204.K629	f41204	Binary	2002	130003	83	129920	19	Diagnoses - secondary ICD10	K62.9 Disease of anus and rectum, unspecified
f41204.K668	f41204	Binary	2002	130003	83	129920	19	Diagnoses - secondary ICD10	K66.8 Other specified disorders of peritoneum
f41204.K700	f41204	Binary	2002	130003	83	129920	19	Diagnoses - secondary ICD10	K70.0 Alcoholic fatty liver
f41204.N180	f41204	Binary	2002	130003	83	129920	19	Diagnoses - secondary ICD10	N18.0 End-stage renal disease
f41204.O43grp	f41204	Binary	2002	130003	83	129920	19	Diagnoses - secondary ICD10	O43 Placental disorders
f41204.R064	f41204	Binary	2002	130003	83	129920	19	Diagnoses - secondary ICD10	R06.4 Hyperventilation
f41204.R845	f41204	Binary	2002	130003	83	129920	19	Diagnoses - secondary ICD10	R84.5 Abnormal microbiological findings
f41204.R87grp	f41204	Binary	2002	130003	83	129920	19	Diagnoses - secondary ICD10	R87 Abnormal findings in specimens from female genital organs
f41204.S0250	f41204	Binary	2002	130003	83	129920	19	Diagnoses - secondary ICD10	S02.50 Fracture of tooth (closed)
f41204.S208	f41204	Binary	2002	130003	83	129920	19	Diagnoses - secondary ICD10	S20.8 Superficial injuries of other and unspecified parts of thorax
f41204.S3240	f41204	Binary	2002	130003	83	129920	19	Diagnoses - secondary ICD10	S32.40 Fracture of acetabulum (closed)
f41204.S500	f41204	Binary	2002	130003	83	129920	19	Diagnoses - secondary ICD10	S50.0 Contusion of elbow
f41204.S644	f41204	Binary	2002	130003	83	129920	19	Diagnoses - secondary ICD10	S64.4 Injury of digital nerve of other finger
f41204.Z758	f41204	Binary	2002	130003	83	129920	19	Diagnoses - secondary ICD10	Z75.8 Other problems related to medical facilities and other health care
f41204.Z896	f41204	Binary	2002	130003	83	129920	19	Diagnoses - secondary ICD10	Z89.6 Acquired absence of leg above knee
f41210.C846	f41210	Binary	2005	136724	83	136641	240	Operative procedures - secondary OPCS4	C84.6 Retinotomy NEC
f41210.F093	f41210	Binary	2005	136724	83	136641	240	Operative procedures - secondary OPCS4	F09.3 Surgical removal of wisdom tooth NEC
f41210.J13grp	f41210	Binary	2005	136724	83	136641	240	Operative procedures - secondary OPCS4	J13 Diagnostic percutaneous operations on liver
f41210.K66grp	f41210	Binary	2005	136724	83	136641	240	Operative procedures - secondary OPCS4	K66 Other operations on heart
f41210.T242	f41210	Binary	2005	136724	83	136641	240	Operative procedures - secondary OPCS4	T24.2 Repair of umbilical hernia using insert of prosthetic material
f41210.T331	f41210	Binary	2005	136724	83	136641	240	Operative procedures - secondary OPCS4	T33.1 Open excision of lesion of peritoneum
f41210.T368	f41210	Binary	2005	136724	83	136641	240	Operative procedures - secondary OPCS4	T36.8 Other specified operations on omentum
f41210.W37grp	f41210	Binary	2005	136724	83	136641	240	Operative procedures - secondary OPCS4	W37 Total prosthetic replacement of hip joint using cement
f41210.X703	f41210	Binary	2005	136724	83	136641	240	Operative procedures - secondary OPCS4	X70.3 Procurement of drugs for chemotherapy for neoplasm for regimens in Band 3
f41210.Y062	f41210	Binary	2005	136724	83	136641	240	Operative procedures - secondary OPCS4	Y06.2 Deroofing of cyst of organ NOC
f41210.Z277	f41210	Binary	2005	136724	83	136641	240	Operative procedures - secondary OPCS4	Z27.7 Small intestine
f41270.B49	f41270	Binary	2002	148186	83	148103	19	Diagnoses - ICD10	B49 Unspecified mycosis
f41270.C76grp	f41270	Binary	2002	148186	83	148103	19	Diagnoses - ICD10	C76 Malignant neoplasm of other and ill-defined sites
f41270.C781	f41270	Binary	2002	148186	83	148103	19	Diagnoses - ICD10	C78.1 Secondary malignant neoplasm of mediastinum
f41270.G21grp	f41270	Binary	2002	148186	83	148103	19	Diagnoses - ICD10	G21 Secondary Parkinsonism
f41270.G23grp	f41270	Binary	2002	148186	83	148103	19	Diagnoses - ICD10	G23 Other degenerative diseases of basal ganglia
f41270.G441	f41270	Binary	2002	148186	83	148103	19	Diagnoses - ICD10	G44.1 Vascular headache, not elsewhere classified
f41270.H355	f41270	Binary	2002	148186	83	148103	19	Diagnoses - ICD10	H35.5 Hereditary retinal dystrophy
f41270.K701	f41270	Binary	2002	148186	83	148103	19	Diagnoses - ICD10	K70.1 Alcoholic hepatitis
f41270.M0609	f41270	Binary	2002	148186	83	148103	19	Diagnoses - ICD10	M06.09 Seronegative rheumatoid arthritis (Site unspecified)
f41270.M2441	f41270	Binary	2002	148186	83	148103	19	Diagnoses - ICD10	M24.41 Recurrent dislocation and subluxation of joint (Shoulder region)
f41270.M7989	f41270	Binary	2002	148186	83	148103	19	Diagnoses - ICD10	M79.89 Other specified soft tissue disorders (Site unspecified)
f41270.N11grp	f41270	Binary	2002	148186	83	148103	19	Diagnoses - ICD10	N11 Chronic tubulo-interstitial nephritis
f41270.O149	f41270	Binary	2002	148186	83	148103	19	Diagnoses - ICD10	O14.9 Preeclampsia, unspecified
f41270.Q668	f41270	Binary	2002	148186	83	148103	19	Diagnoses - ICD10	Q66.8 Other congenital deformities of feet
f41270.S634	f41270	Binary	2002	148186	83	148103	19	Diagnoses - ICD10	S63.4 Traumatic rupture of ligament of finger at metacarpophalangeal and interphalangeal joint(s)
f41270.S7220	f41270	Binary	2002	148186	83	148103	19	Diagnoses - ICD10	S72.20 Subtrochanteric fracture (closed)
f41270.V484	f41270	Binary	2002	148186	83	148103	19	Diagnoses - ICD10	V48.4 Person injured while boarding or alighting
f41270.Z006	f41270	Binary	2002	148186	83	148103	19	Diagnoses - ICD10	Z00.6 Examination for normal comparison and control in clinical research programme
f41270.Z758	f41270	Binary	2002	148186	83	148103	19	Diagnoses - ICD10	Z75.8 Other problems related to medical facilities and other health care
f41270.Z896	f41270	Binary	2002	148186	83	148103	19	Diagnoses - ICD10	Z89.6 Acquired absence of leg above knee
f41272.C311	f41272	Binary	2005	147647	83	147564	240	Operative procedures - OPCS4	C31.1 Recession of medial rectus muscle and resection of lateral rectus muscle of eye
f41272.C471	f41272	Binary	2005	147647	83	147564	240	Operative procedures - OPCS4	C47.1 Suture of cornea
f41272.C553	f41272	Binary	2005	147647	83	147564	240	Operative procedures - OPCS4	C55.3 Drainage of subretinal fluid through sclera
f41272.H102	f41272	Binary	2005	147647	83	147564	240	Operative procedures - OPCS4	H10.2 Sigmoid colectomy and anastomosis of colon to rectum
f41272.H581	f41272	Binary	2005	147647	83	147564	240	Operative procedures - OPCS4	H58.1 Drainage of ischiorectal abscess
f41272.J03grp	f41272	Binary	2005	147647	83	147564	240	Operative procedures - OPCS4	J03 Extirpation of lesion of liver
f41272.J486	f41272	Binary	2005	147647	83	147564	240	Operative procedures - OPCS4	J48.6 Percutaneous transhepatic biliary drainage single
f41272.K682	f41272	Binary	2005	147647	83	147564	240	Operative procedures - OPCS4	K68.2 Pericardiocentesis NEC
f41272.L918	f41272	Binary	2005	147647	83	147564	240	Operative procedures - OPCS4	L91.8 Other specified other vein related operations
f41272.P06grp	f41272	Binary	2005	147647	83	147564	240	Operative procedures - OPCS4	P06 Extirpation of lesion of vulva
f41272.S265	f41272	Binary	2005	147647	83	147564	240	Operative procedures - OPCS4	S26.5 Local subcutaneous pedicle flap of skin to head or neck NEC
f41272.S661	f41272	Binary	2005	147647	83	147564	240	Operative procedures - OPCS4	S66.1 Biopsy of lesion of nail bed
f41272.V386	f41272	Binary	2005	147647	83	147564	240	Operative procedures - OPCS4	V38.6 Primary transforaminal interbody fusion of joint of lumbar spine
f41272.X932	f41272	Binary	2005	147647	83	147564	240	Operative procedures - OPCS4	X93.2 Macular oedema drugs Band 1
f41272.Y062	f41272	Binary	2005	147647	83	147564	240	Operative procedures - OPCS4	Y06.2 Deroofing of cyst of organ NOC
f41272.Z277	f41272	Binary	2005	147647	83	147564	240	Operative procedures - OPCS4	Z27.7 Small intestine
f41273.080grp	f41273	Binary	2005	3439	83	3356	259	Operative procedures - OPCS3	80
f20004.1586	f20004	Binary	100076	135983	84	135899	5	Operation code	varicocoele / varicocele surgery
f40001.C54grp	f40001	Binary	100093	11978	84	11894	19	Underlying (primary) cause of death: ICD10	C54 Malignant neoplasm of corpus uteri
f41200.B04grp	f41200	Binary	2005	147647	84	147563	240	Operative procedures - main OPCS4	B04 Other operations on pituitary gland
f41200.C141	f41200	Binary	2005	147647	84	147563	240	Operative procedures - main OPCS4	C14.1 Flap of skin to eyelid
f41200.C443	f41200	Binary	2005	147647	84	147563	240	Operative procedures - main OPCS4	C44.3 Endothelial graft to cornea
f41200.L332	f41200	Binary	2005	147647	84	147563	240	Operative procedures - main OPCS4	L33.2 Clipping of aneurysm of cerebral artery
f41200.S02grp	f41200	Binary	2005	147647	84	147563	240	Operative procedures - main OPCS4	S02 Plastic excision of skin of abdominal wall
f41200.S275	f41200	Binary	2005	147647	84	147563	240	Operative procedures - main OPCS4	S27.5 Local flap of skin to head or neck NEC
f41200.S579	f41200	Binary	2005	147647	84	147563	240	Operative procedures - main OPCS4	S57.9 Unspecified exploration of other skin of other site
f41201.V182	f41201	Binary	2002	35427	84	35343	19	External causes - ICD10	V18.2 Unspecified pedal cyclist injured in nontraffic accident
f41201.W179	f41201	Binary	2002	35427	84	35343	19	External causes - ICD10	W17.9 Unspecified place
f41201.Y48grp	f41201	Binary	2002	35427	84	35343	19	External causes - ICD10	Y48 Anaesthetics and therapeutic gases
f41202.E03grp	f41202	Binary	2002	148152	84	148068	19	Diagnoses - main ICD10	E03 Other hypothyroidism
f41202.F101	f41202	Binary	2002	148152	84	148068	19	Diagnoses - main ICD10	F10.1 Harmful use
f41202.G24grp	f41202	Binary	2002	148152	84	148068	19	Diagnoses - main ICD10	G24 Dystonia
f41202.H110	f41202	Binary	2002	148152	84	148068	19	Diagnoses - main ICD10	H11.0 Pterygium
f41202.H438	f41202	Binary	2002	148152	84	148068	19	Diagnoses - main ICD10	H43.8 Other disorders of vitreous body
f41202.I712	f41202	Binary	2002	148152	84	148068	19	Diagnoses - main ICD10	I71.2 Thoracic aortic aneurysm, without mention of rupture
f41202.I724	f41202	Binary	2002	148152	84	148068	19	Diagnoses - main ICD10	I72.4 Aneurysm of artery of lower extremity
f41202.K046	f41202	Binary	2002	148152	84	148068	19	Diagnoses - main ICD10	K04.6 Periapical abscess with sinus
f41202.L400	f41202	Binary	2002	148152	84	148068	19	Diagnoses - main ICD10	L40.0 Psoriasis vulgaris
f41202.N281	f41202	Binary	2002	148152	84	148068	19	Diagnoses - main ICD10	N28.1 Cyst of kidney, acquired
f41202.N819	f41202	Binary	2002	148152	84	148068	19	Diagnoses - main ICD10	N81.9 Female genital prolapse, unspecified
f41202.R739	f41202	Binary	2002	148152	84	148068	19	Diagnoses - main ICD10	R73.9 Hyperglycaemia, unspecified
f41202.Z711	f41202	Binary	2002	148152	84	148068	19	Diagnoses - main ICD10	Z71.1 Person with feared complaint in whom no diagnosis is made
f41202.Z76grp	f41202	Binary	2002	148152	84	148068	19	Diagnoses - main ICD10	Z76 Persons encountering health services in other circumstances
f41204.A499	f41204	Binary	2002	130003	84	129919	19	Diagnoses - secondary ICD10	A49.9 Bacterial infection, unspecified
f41204.H188	f41204	Binary	2002	130003	84	129919	19	Diagnoses - secondary ICD10	H18.8 Other specified disorders of cornea
f41204.I456	f41204	Binary	2002	130003	84	129919	19	Diagnoses - secondary ICD10	I45.6 Preexcitation syndrome
f41204.I60grp	f41204	Binary	2002	130003	84	129919	19	Diagnoses - secondary ICD10	I60 Subarachnoid haemorrhage
f41204.I64	f41204	Binary	2002	130003	84	129919	19	Diagnoses - secondary ICD10	I64 Stroke, not specified as haemorrhage or infarction
f41204.L929	f41204	Binary	2002	130003	84	129919	19	Diagnoses - secondary ICD10	L92.9 Granulomatous disorder of skin and subcutaneous tissue, unspecified
f41204.M1907	f41204	Binary	2002	130003	84	129919	19	Diagnoses - secondary ICD10	M19.07 Primary arthrosis of other joints (Ankle and foot)
f41204.Q85grp	f41204	Binary	2002	130003	84	129919	19	Diagnoses - secondary ICD10	Q85 Phakomatoses, not elsewhere classified
f41204.R222	f41204	Binary	2002	130003	84	129919	19	Diagnoses - secondary ICD10	R22.2 Localised swelling, mass and lump, trunk
f41204.R829	f41204	Binary	2002	130003	84	129919	19	Diagnoses - secondary ICD10	R82.9 Other and unspecified abnormal finding in urine
f41204.X629	f41204	Binary	2002	130003	84	129919	19	Diagnoses - secondary ICD10	X62.9 Unspecified place
f41210.C141	f41210	Binary	2005	136724	84	136640	240	Operative procedures - secondary OPCS4	C14.1 Flap of skin to eyelid
f41210.C222	f41210	Binary	2005	136724	84	136640	240	Operative procedures - secondary OPCS4	C22.2 Biopsy of lesion of eyelid
f41210.D14grp	f41210	Binary	2005	136724	84	136640	240	Operative procedures - secondary OPCS4	D14 Repair of eardrum
f41210.E069	f41210	Binary	2005	136724	84	136640	240	Operative procedures - secondary OPCS4	E06.9 Unspecified packing of cavity of nose
f41210.E426	f41210	Binary	2005	136724	84	136640	240	Operative procedures - secondary OPCS4	E42.6 Replacement of tracheostomy tube
f41210.H231	f41210	Binary	2005	136724	84	136640	240	Operative procedures - secondary OPCS4	H23.1 Endoscopic snare resection of lesion of lower bowel using fibreoptic sigmoidoscope
f41210.M441	f41210	Binary	2005	136724	84	136640	240	Operative procedures - secondary OPCS4	M44.1 Endoscopic lithopaxy
f41210.R159	f41210	Binary	2005	136724	84	136640	240	Operative procedures - secondary OPCS4	R15.9 Unspecified other induction of labour
f41210.Y669	f41210	Binary	2005	136724	84	136640	240	Operative procedures - secondary OPCS4	Y66.9 Unspecified harvest of bone
f41210.Y781	f41210	Binary	2005	136724	84	136640	240	Operative procedures - secondary OPCS4	Y78.1 Arteriotomy approach to organ using image guidance with fluoroscopy
f41210.Y989	f41210	Binary	2005	136724	84	136640	240	Operative procedures - secondary OPCS4	Y98.9 Unspecified radiology procedures
f41270.A630	f41270	Binary	2002	148186	84	148102	19	Diagnoses - ICD10	A63.0 Anogenital (venereal) warts
f41270.C675	f41270	Binary	2002	148186	84	148102	19	Diagnoses - ICD10	C67.5 Bladder neck
f41270.C790	f41270	Binary	2002	148186	84	148102	19	Diagnoses - ICD10	C79.0 Secondary malignant neoplasm of kidney and renal pelvis
f41270.C921	f41270	Binary	2002	148186	84	148102	19	Diagnoses - ICD10	C92.1 Chronic myeloid leukaemia
f41270.G119	f41270	Binary	2002	148186	84	148102	19	Diagnoses - ICD10	G11.9 Hereditary ataxia, unspecified
f41270.I778	f41270	Binary	2002	148186	84	148102	19	Diagnoses - ICD10	I77.8 Other specified disorders of arteries and arterioles
f41270.J328	f41270	Binary	2002	148186	84	148102	19	Diagnoses - ICD10	J32.8 Other chronic sinusitis
f41270.M163	f41270	Binary	2002	148186	84	148102	19	Diagnoses - ICD10	M16.3 Other dysplastic coxarthrosis
f41270.O71grp	f41270	Binary	2002	148186	84	148102	19	Diagnoses - ICD10	O71 Other obstetric trauma
f41270.O730	f41270	Binary	2002	148186	84	148102	19	Diagnoses - ICD10	O73.0 Retained placenta, without haemorrhage
f41270.R631	f41270	Binary	2002	148186	84	148102	19	Diagnoses - ICD10	R63.1 Polydipsia
f41270.S2730	f41270	Binary	2002	148186	84	148102	19	Diagnoses - ICD10	S27.30 Other injuries of lung (without open wound into thoracic cavity)
f41270.S700	f41270	Binary	2002	148186	84	148102	19	Diagnoses - ICD10	S70.0 Contusion of hip
f41270.Y434	f41270	Binary	2002	148186	84	148102	19	Diagnoses - ICD10	Y43.4 Immunosuppressive agents
f41271.6266	f41271	Binary	2002	6559	84	6475	87	Diagnoses - ICD9	6266 Metrorrhagia
f41272.B312	f41272	Binary	2005	147647	84	147563	240	Operative procedures - OPCS4	B31.2 Augmentation mammoplasty
f41272.C117	f41272	Binary	2005	147647	84	147563	240	Operative procedures - OPCS4	C11.7 Biopsy of lesion of canthus
f41272.E158	f41272	Binary	2005	147647	84	147563	240	Operative procedures - OPCS4	E15.8 Other specified operations on sphenoid sinus
f41272.E545	f41272	Binary	2005	147647	84	147563	240	Operative procedures - OPCS4	E54.5 Partial lobectomy of lung NEC
f41272.G434	f41272	Binary	2005	147647	84	147563	240	Operative procedures - OPCS4	G43.4 Fibreoptic endoscopic sclerotherapy to lesion of upper gastrointestinal tract
f41272.G73grp	f41272	Binary	2005	147647	84	147563	240	Operative procedures - OPCS4	G73 Attention to connection of ileum
f41272.H013	f41272	Binary	2005	147647	84	147563	240	Operative procedures - OPCS4	H01.3 Emergency excision of normal appendix
f41272.H488	f41272	Binary	2005	147647	84	147563	240	Operative procedures - OPCS4	H48.8 Other specified excision of lesion of anus
f41272.S101	f41272	Binary	2005	147647	84	147563	240	Operative procedures - OPCS4	S10.1 Cauterisation of lesion of skin of head or neck NEC
f41272.U254	f41272	Binary	2005	147647	84	147563	240	Operative procedures - OPCS4	U25.4 Urea helicobacter pylori breath test NEC
f41272.W043	f41272	Binary	2005	147647	84	147563	240	Operative procedures - OPCS4	W04.3 Subtalar fusion of joints of hindfoot
f41272.W501	f41272	Binary	2005	147647	84	147563	240	Operative procedures - OPCS4	W50.1 Primary prosthetic replacement of head of humerus not using cement
f41272.X12grp	f41272	Binary	2005	147647	84	147563	240	Operative procedures - OPCS4	X12 Operations on amputation stump
f41272.X412	f41272	Binary	2005	147647	84	147563	240	Operative procedures - OPCS4	X41.2 Removal of ambulatory peritoneal dialysis catheter
f41272.Y669	f41272	Binary	2005	147647	84	147563	240	Operative procedures - OPCS4	Y66.9 Unspecified harvest of bone
f41272.Y781	f41272	Binary	2005	147647	84	147563	240	Operative procedures - OPCS4	Y78.1 Arteriotomy approach to organ using image guidance with fluoroscopy
f41272.Y989	f41272	Binary	2005	147647	84	147563	240	Operative procedures - OPCS4	Y98.9 Unspecified radiology procedures
f20003.1140923738	f20003	Binary	100075	125680	85	125595	4	Treatment/medication code	femseven 50 patch
f40006.C857	f40006	Binary	100092	37805	85	37720	19	Type of cancer: ICD10	C85.7 Other specified types of non-Hodgkin's lymphoma
f40006.D050	f40006	Binary	100092	37805	85	37720	19	Type of cancer: ICD10	D05.0 Lobular carcinoma in situ
f41200.E48grp	f41200	Binary	2005	147647	85	147562	240	Operative procedures - main OPCS4	E48 Therapeutic fibreoptic endoscopic operations on lower respiratory tract
f41200.G152	f41200	Binary	2005	147647	85	147562	240	Operative procedures - main OPCS4	G15.2 Fibreoptic endoscopic balloon dilation of oesophagus
f41200.G234	f41200	Binary	2005	147647	85	147562	240	Operative procedures - main OPCS4	G23.4 Repair of diaphragmatic hernia using abdominal approach NEC
f41200.G42	f41200	Binary	2005	147647	85	147562	240	Operative procedures - main OPCS4	G42 Other fibreoptic endoscopic extirpation of lesion of upper gastrointestinal tract
f41200.G42grp	f41200	Binary	2005	147647	85	147562	240	Operative procedures - main OPCS4	G42 Other fibreoptic endoscopic extirpation of lesion of upper gastrointestinal tract
f41200.H26grp	f41200	Binary	2005	147647	85	147562	240	Operative procedures - main OPCS4	H26 Endoscopic extirpation of lesion of sigmoid colon using rigid sigmoidoscope
f41200.N012	f41200	Binary	2005	147647	85	147562	240	Operative procedures - main OPCS4	N01.2 Excision of lesion of scrotum
f41200.P25grp	f41200	Binary	2005	147647	85	147562	240	Operative procedures - main OPCS4	P25 Other repair of vagina
f41200.Q108	f41200	Binary	2005	147647	85	147562	240	Operative procedures - main OPCS4	Q10.8 Other specified curettage of uterus
f41200.T14grp	f41200	Binary	2005	147647	85	147562	240	Operative procedures - main OPCS4	T14 Other operations on pleura
f41200.V34grp	f41200	Binary	2005	147647	85	147562	240	Operative procedures - main OPCS4	V34 Revisional excision of lumbar intervertebral disc
f41200.X119	f41200	Binary	2005	147647	85	147562	240	Operative procedures - main OPCS4	X11.9 Unspecified amputation of toe
f41200.X353	f41200	Binary	2005	147647	85	147562	240	Operative procedures - main OPCS4	X35.3 Intravenous immunotherapy
f41202.G70grp	f41202	Binary	2002	148152	85	148067	19	Diagnoses - main ICD10	G70 Myasthenia gravis and other myoneural disorders
f41202.G992	f41202	Binary	2002	148152	85	148067	19	Diagnoses - main ICD10	G99.2 Myelopathy in diseases classified elsewhere
f41202.H350	f41202	Binary	2002	148152	85	148067	19	Diagnoses - main ICD10	H35.0 Background retinopathy and retinal vascular changes
f41202.I602	f41202	Binary	2002	148152	85	148067	19	Diagnoses - main ICD10	I60.2 Subarachnoid haemorrhage from anterior communicating artery
f41202.I861	f41202	Binary	2002	148152	85	148067	19	Diagnoses - main ICD10	I86.1 Scrotal varices
f41202.J380	f41202	Binary	2002	148152	85	148067	19	Diagnoses - main ICD10	J38.0 Paralysis of vocal cords and larynx
f41202.K311	f41202	Binary	2002	148152	85	148067	19	Diagnoses - main ICD10	K31.1 Adult hypertrophic pyloric stenosis
f41202.K46grp	f41202	Binary	2002	148152	85	148067	19	Diagnoses - main ICD10	K46 Unspecified abdominal hernia
f41202.K613	f41202	Binary	2002	148152	85	148067	19	Diagnoses - main ICD10	K61.3 Ischiorectal abscess
f41202.R522	f41202	Binary	2002	148152	85	148067	19	Diagnoses - main ICD10	R52.2 Other chronic pain
f41202.R599	f41202	Binary	2002	148152	85	148067	19	Diagnoses - main ICD10	R59.9 Enlarged lymph nodes, unspecified
f41202.R61	f41202	Binary	2002	148152	85	148067	19	Diagnoses - main ICD10	R61 Hyperhidrosis
f41202.R61grp	f41202	Binary	2002	148152	85	148067	19	Diagnoses - main ICD10	R61 Hyperhidrosis
f41202.S93grp	f41202	Binary	2002	148152	85	148067	19	Diagnoses - main ICD10	S93 Dislocation, sprain and strain of joints and ligaments at ankle and foot level
f41204.E291	f41204	Binary	2002	130003	85	129918	19	Diagnoses - secondary ICD10	E29.1 Testicular hypofunction
f41204.G431	f41204	Binary	2002	130003	85	129918	19	Diagnoses - secondary ICD10	G43.1 Migraine with aura [classical migraine]
f41204.G931	f41204	Binary	2002	130003	85	129918	19	Diagnoses - secondary ICD10	G93.1 Anoxic brain damage, not elsewhere classified
f41204.H310	f41204	Binary	2002	130003	85	129918	19	Diagnoses - secondary ICD10	H31.0 Chorioretinal scars
f41204.H547	f41204	Binary	2002	130003	85	129918	19	Diagnoses - secondary ICD10	H54.7 Unspecified visual loss
f41204.H729	f41204	Binary	2002	130003	85	129918	19	Diagnoses - secondary ICD10	H72.9 Perforation of tympanic membrane, unspecified
f41204.I808	f41204	Binary	2002	130003	85	129918	19	Diagnoses - secondary ICD10	I80.8 Phlebitis and thrombophlebitis of other sites
f41204.J383	f41204	Binary	2002	130003	85	129918	19	Diagnoses - secondary ICD10	J38.3 Other diseases of vocal cords
f41204.K61grp	f41204	Binary	2002	130003	85	129918	19	Diagnoses - secondary ICD10	K61 Abscess of anal and rectal regions
f41204.L73grp	f41204	Binary	2002	130003	85	129918	19	Diagnoses - secondary ICD10	L73 Other follicular disorders
f41204.M500	f41204	Binary	2002	130003	85	129918	19	Diagnoses - secondary ICD10	M50.0 Cervical disk disorder with myelopathy
f41204.O268	f41204	Binary	2002	130003	85	129918	19	Diagnoses - secondary ICD10	O26.8 Other specified pregnancy-related conditions
f41204.Q76grp	f41204	Binary	2002	130003	85	129918	19	Diagnoses - secondary ICD10	Q76 Congenital malformations of spine and bony thorax
f41204.T797	f41204	Binary	2002	130003	85	129918	19	Diagnoses - secondary ICD10	T79.7 Traumatic subcutaneous emphysema
f41204.T905	f41204	Binary	2002	130003	85	129918	19	Diagnoses - secondary ICD10	T90.5 Sequelae of intracranial injury
f41210.B32grp	f41210	Binary	2005	136724	85	136639	240	Operative procedures - secondary OPCS4	B32 Biopsy of breast
f41210.C47grp	f41210	Binary	2005	136724	85	136639	240	Operative procedures - secondary OPCS4	C47 Closure of cornea
f41210.C776	f41210	Binary	2005	136724	85	136639	240	Operative procedures - secondary OPCS4	C77.6 Insertion of capsule tension ring
f41210.F16grp	f41210	Binary	2005	136724	85	136639	240	Operative procedures - secondary OPCS4	F16 Other operations on tooth
f41210.K604	f41210	Binary	2005	136724	85	136639	240	Operative procedures - secondary OPCS4	K60.4 Removal of intravenous cardiac pacemaker system
f41210.V172	f41210	Binary	2005	136724	85	136639	240	Operative procedures - secondary OPCS4	V17.2 Internal fixation of mandible NEC
f41210.W924	f41210	Binary	2005	136724	85	136639	240	Operative procedures - secondary OPCS4	W92.4 Examination of joint under anaesthetic
f41210.Y524	f41210	Binary	2005	136724	85	136639	240	Operative procedures - secondary OPCS4	Y52.4 Peranal transrectal approach to organ
f41210.Z072	f41210	Binary	2005	136724	85	136639	240	Operative procedures - secondary OPCS4	Z07.2 Spinal nerve root of thoracic spine
f41270.C778	f41270	Binary	2002	148186	85	148101	19	Diagnoses - ICD10	C77.8 Lymph nodes of multiple regions
f41270.E278	f41270	Binary	2002	148186	85	148101	19	Diagnoses - ICD10	E27.8 Other specified disorders of adrenal gland
f41270.G549	f41270	Binary	2002	148186	85	148101	19	Diagnoses - ICD10	G54.9 Nerve root and plexus disorder, unspecified
f41270.G80grp	f41270	Binary	2002	148186	85	148101	19	Diagnoses - ICD10	G80 Infantile cerebral palsy
f41270.H405	f41270	Binary	2002	148186	85	148101	19	Diagnoses - ICD10	H40.5 Glaucoma secondary to other eye disorders
f41270.H490	f41270	Binary	2002	148186	85	148101	19	Diagnoses - ICD10	H49.0 Third [oculomotor] nerve palsy
f41270.H812	f41270	Binary	2002	148186	85	148101	19	Diagnoses - ICD10	H81.2 Vestibular neuronitis
f41270.J340	f41270	Binary	2002	148186	85	148101	19	Diagnoses - ICD10	J34.0 Abscess, furuncle and carbuncle of nose
f41270.M7928	f41270	Binary	2002	148186	85	148101	19	Diagnoses - ICD10	M79.28 Neuralgia and neuritis, unspecified (Other)
f41270.M7954	f41270	Binary	2002	148186	85	148101	19	Diagnoses - ICD10	M79.54 Residual foreign body in soft tissue (Hand)
f41270.M7963	f41270	Binary	2002	148186	85	148101	19	Diagnoses - ICD10	M79.63 Pain in limb (Forearm)
f41270.M8403	f41270	Binary	2002	148186	85	148101	19	Diagnoses - ICD10	M84.03 Malunion of fracture (Forearm)
f41270.S014	f41270	Binary	2002	148186	85	148101	19	Diagnoses - ICD10	S01.4 Open wound of cheek and temporomandibular area
f41270.S299	f41270	Binary	2002	148186	85	148101	19	Diagnoses - ICD10	S29.9 Unspecified injury of thorax
f41270.S617	f41270	Binary	2002	148186	85	148101	19	Diagnoses - ICD10	S61.7 Multiple open wounds of wrist and hand
f41270.T833	f41270	Binary	2002	148186	85	148101	19	Diagnoses - ICD10	T83.3 Mechanical complication of intra-uterine contraceptive device
f41270.T844	f41270	Binary	2002	148186	85	148101	19	Diagnoses - ICD10	T84.4 Mechanical complication of other internal orthopaedic devices, imnplants and grafts
f41270.T905	f41270	Binary	2002	148186	85	148101	19	Diagnoses - ICD10	T90.5 Sequelae of intracranial injury
f41270.V47grp	f41270	Binary	2002	148186	85	148101	19	Diagnoses - ICD10	V47 Car occupant injured in collision with fixed or stationary object
f41270.W270	f41270	Binary	2002	148186	85	148101	19	Diagnoses - ICD10	W27.0 Home
f41272.A483	f41272	Binary	2005	147647	85	147562	240	Operative procedures - OPCS4	A48.3 Insertion of neurostimulator adjacent to spinal cord
f41272.A574	f41272	Binary	2005	147647	85	147562	240	Operative procedures - OPCS4	A57.4 Injection of destructive substance into spinal nerve root
f41272.B04grp	f41272	Binary	2005	147647	85	147562	240	Operative procedures - OPCS4	B04 Other operations on pituitary gland
f41272.C846	f41272	Binary	2005	147647	85	147562	240	Operative procedures - OPCS4	C84.6 Retinotomy NEC
f41272.D102	f41272	Binary	2005	147647	85	147562	240	Operative procedures - OPCS4	D10.2 Modified radical mastoidectomy
f41272.T368	f41272	Binary	2005	147647	85	147562	240	Operative procedures - OPCS4	T36.8 Other specified operations on omentum
f41272.T438	f41272	Binary	2005	147647	85	147562	240	Operative procedures - OPCS4	T43.8 Other specified diagnostic endoscopic examination of peritoneum
f41272.V43grp	f41272	Binary	2005	147647	85	147562	240	Operative procedures - OPCS4	V43 Extirpation of lesion of spine
f41272.W551	f41272	Binary	2005	147647	85	147562	240	Operative procedures - OPCS4	W55.1 Primary prosthetic interposition arthroplasty of joint
f41272.Y524	f41272	Binary	2005	147647	85	147562	240	Operative procedures - OPCS4	Y52.4 Peranal transrectal approach to organ
f41272.Z072	f41272	Binary	2005	147647	85	147562	240	Operative procedures - OPCS4	Z07.2 Spinal nerve root of thoracic spine
f20003.1140862438	f20003	Binary	100075	125680	86	125594	4	Treatment/medication code	uniphyllin continus 200mg m/r tablet
f20003.1140865564	f20003	Binary	100075	125680	86	125594	4	Treatment/medication code	imodium 2mg capsule
f20003.1140875486	f20003	Binary	100075	125680	86	125594	4	Treatment/medication code	colchicine
f40002.G93grp	f40002	Binary	100093	7681	86	7595	19	Contributory (secondary) causes of death: ICD10	G93 Other disorders of brain
f40002.K746	f40002	Binary	100093	7681	86	7595	19	Contributory (secondary) causes of death: ICD10	K74.6 Other and unspecified cirrhosis of liver
f41200.A69grp	f41200	Binary	2005	147647	86	147561	240	Operative procedures - main OPCS4	A69 Revision of release of peripheral nerve
f41200.C19grp	f41200	Binary	2005	147647	86	147561	240	Operative procedures - main OPCS4	C19 Incision of eyelid
f41200.E136	f41200	Binary	2005	147647	86	147561	240	Operative procedures - main OPCS4	E13.6 Puncture of maxillary antrum
f41200.J10grp	f41200	Binary	2005	147647	86	147561	240	Operative procedures - main OPCS4	J10 Transluminal operations on blood vessel of liver
f41200.K518	f41200	Binary	2005	147647	86	147561	240	Operative procedures - main OPCS4	K51.8 Other specified diagnostic transluminal operations on coronary artery
f41200.L883	f41200	Binary	2005	147647	86	147561	240	Operative procedures - main OPCS4	L88.3 Percutaneous transluminal laser ablation of varicose vein of leg NEC
f41200.S091	f41200	Binary	2005	147647	86	147561	240	Operative procedures - main OPCS4	S09.1 Laser destruction of lesion of skin of head or neck
f41200.T65grp	f41200	Binary	2005	147647	86	147561	240	Operative procedures - main OPCS4	T65 Excision of tendon
f41200.U093	f41200	Binary	2005	147647	86	147561	240	Operative procedures - main OPCS4	U09.3 Magnetic resonance imaging of pelvis
f41200.W845	f41200	Binary	2005	147647	86	147561	240	Operative procedures - main OPCS4	W84.5 Endoscopic drilling of epiphysis for repair of articular cartilage
f41200.X451	f41200	Binary	2005	147647	86	147561	240	Operative procedures - main OPCS4	X45.1 Donation of kidney
f41200.X45grp	f41200	Binary	2005	147647	86	147561	240	Operative procedures - main OPCS4	X45 Donation of organ
f41201.W105	f41201	Binary	2002	35427	86	35341	19	External causes - ICD10	W10.5 Trade and service area
f41201.W209	f41201	Binary	2002	35427	86	35341	19	External causes - ICD10	W20.9 Unspecified place
f41202.C01	f41202	Binary	2002	148152	86	148066	19	Diagnoses - main ICD10	C01 Malignant neoplasm of base of tongue
f41202.C185	f41202	Binary	2002	148152	86	148066	19	Diagnoses - main ICD10	C18.5 Splenic flexure
f41202.C676	f41202	Binary	2002	148152	86	148066	19	Diagnoses - main ICD10	C67.6 Ureteric orifice
f41202.E103	f41202	Binary	2002	148152	86	148066	19	Diagnoses - main ICD10	E10.3 With ophthalmic complications
f41202.H025	f41202	Binary	2002	148152	86	148066	19	Diagnoses - main ICD10	H02.5 Other disorders affecting eyelid function
f41202.M774	f41202	Binary	2002	148152	86	148066	19	Diagnoses - main ICD10	M77.4 Metatarsalgia
f41202.N604	f41202	Binary	2002	148152	86	148066	19	Diagnoses - main ICD10	N60.4 Mammary duct ectasia
f41202.N931_new	f41202	Binary	2002	148152	86	148066	19	Diagnoses - main ICD10	N931_new Pre-pubertal vaginal bleeding
f41202.O001	f41202	Binary	2002	148152	86	148066	19	Diagnoses - main ICD10	O00.1 Tubal pregnancy
f41202.O470	f41202	Binary	2002	148152	86	148066	19	Diagnoses - main ICD10	O47.0 False labour before 37 completed weeks of gestation
f41203.6256	f41203	Binary	2002	6552	86	6466	87	Diagnoses - main ICD9	6256 Stress incontinence, female
f41203.6268	f41203	Binary	2002	6552	86	6466	87	Diagnoses - main ICD9	6268 Other spec. menstrual disorders, abnormal female genital tract bleeding
f41204.B953	f41204	Binary	2002	130003	86	129917	19	Diagnoses - secondary ICD10	B95.3 Streptococcus pneumoniae as the cause of diseases classified to other chapters
f41204.H333	f41204	Binary	2002	130003	86	129917	19	Diagnoses - secondary ICD10	H33.3 Retinal breaks without detachment
f41204.H578	f41204	Binary	2002	130003	86	129917	19	Diagnoses - secondary ICD10	H57.8 Other specified disorders of eye and adnexa
f41204.I830	f41204	Binary	2002	130003	86	129917	19	Diagnoses - secondary ICD10	I83.0 Varicose veins of lower extremities with ulcer
f41204.M4024	f41204	Binary	2002	130003	86	129917	19	Diagnoses - secondary ICD10	M40.24 Other and unspecified kyphosis (Thoracic region)
f41204.R233	f41204	Binary	2002	130003	86	129917	19	Diagnoses - secondary ICD10	R23.3 Spontaneous ecchymoses
f41204.R258	f41204	Binary	2002	130003	86	129917	19	Diagnoses - secondary ICD10	R25.8 Other and unspecified abnormal involuntary movements
f41204.R937	f41204	Binary	2002	130003	86	129917	19	Diagnoses - secondary ICD10	R93.7 Abnormal findings on diagnostic imaging of other parts of musculoskeletal system
f41204.Z826	f41204	Binary	2002	130003	86	129917	19	Diagnoses - secondary ICD10	Z82.6 Family history of arthritis and other diseases of the musculoskeletal system and connective tissue
f41204.Z962	f41204	Binary	2002	130003	86	129917	19	Diagnoses - secondary ICD10	Z96.2 Presence of otological and audiological implants
f41210.A10grp	f41210	Binary	2005	136724	86	136638	240	Operative procedures - secondary OPCS4	A10 Other operations on tissue of brain
f41210.B08grp	f41210	Binary	2005	136724	86	136638	240	Operative procedures - secondary OPCS4	B08 Excision of thyroid gland
f41210.D151	f41210	Binary	2005	136724	86	136638	240	Operative procedures - secondary OPCS4	D15.1 Myringotomy with insertion of ventilation tube through tympanic membrane
f41210.E028	f41210	Binary	2005	136724	86	136638	240	Operative procedures - secondary OPCS4	E02.8 Other specified plastic operations on nose
f41210.H51grp	f41210	Binary	2005	136724	86	136638	240	Operative procedures - secondary OPCS4	H51 Excision of haemorrhoid
f41210.M538	f41210	Binary	2005	136724	86	136638	240	Operative procedures - secondary OPCS4	M53.8 Other specified vaginal operations to support outlet of female bladder
f41210.Q555	f41210	Binary	2005	136724	86	136638	240	Operative procedures - secondary OPCS4	Q55.5 Transvaginal ultrasound examination of female genital tract
f41210.T644	f41210	Binary	2005	136724	86	136638	240	Operative procedures - secondary OPCS4	T64.4 Insertion of tendon into bone NEC
f41210.W835	f41210	Binary	2005	136724	86	136638	240	Operative procedures - secondary OPCS4	W83.5 Endoscopic articular thermal chondroplasty
f41210.X39grp	f41210	Binary	2005	136724	86	136638	240	Operative procedures - secondary OPCS4	X39 Other route of administration of therapeutic substance
f41210.Y271	f41210	Binary	2005	136724	86	136638	240	Operative procedures - secondary OPCS4	Y27.1 Autograft to organ NOC
f41210.Y986	f41210	Binary	2005	136724	86	136638	240	Operative procedures - secondary OPCS4	Y98.6 Mobile and or intraoperative procedures of any/all body areas
f41210.Z251	f41210	Binary	2005	136724	86	136638	240	Operative procedures - secondary OPCS4	Z25.1 Lip
f41256.912	f41256	Binary	2005	3437	86	3351	259	Operative procedures - main OPCS3	912 Excision of superficial cyst or fistula
f41256.913	f41256	Binary	2005	3437	86	3351	259	Operative procedures - main OPCS3	913 Excision of other skin growth, not elsewhere classified
f41270.A081	f41270	Binary	2002	148186	86	148100	19	Diagnoses - ICD10	A08.1 Acute gastro-enteropathy due to Norwalk agent
f41270.B953	f41270	Binary	2002	148186	86	148100	19	Diagnoses - ICD10	B95.3 Streptococcus pneumoniae as the cause of diseases classified to other chapters
f41270.D801	f41270	Binary	2002	148186	86	148100	19	Diagnoses - ICD10	D80.1 Nonfamilial hypogammaglobulinaemia
f41270.E279	f41270	Binary	2002	148186	86	148100	19	Diagnoses - ICD10	E27.9 Disorder of adrenal gland, unspecified
f41270.H278	f41270	Binary	2002	148186	86	148100	19	Diagnoses - ICD10	H27.8 Other specified disorders of lens
f41270.H492	f41270	Binary	2002	148186	86	148100	19	Diagnoses - ICD10	H49.2 Sixth [abducent] nerve palsy
f41270.I119	f41270	Binary	2002	148186	86	148100	19	Diagnoses - ICD10	I11.9 Hypertensive heart disease without (congestive) heart failure
f41270.I898	f41270	Binary	2002	148186	86	148100	19	Diagnoses - ICD10	I89.8 Other specified non-infective disorders of lymphatic vessels and lymph nodes
f41270.K413	f41270	Binary	2002	148186	86	148100	19	Diagnoses - ICD10	K41.3 Unilateral or unspecified femoral hernia, with obstruction, without gangrene
f41270.M5464	f41270	Binary	2002	148186	86	148100	19	Diagnoses - ICD10	M54.64 Pain in thoracic spine (Thoracic region)
f41270.O001	f41270	Binary	2002	148186	86	148100	19	Diagnoses - ICD10	O00.1 Tubal pregnancy
f41270.Q39grp	f41270	Binary	2002	148186	86	148100	19	Diagnoses - ICD10	Q39 Congenital malformations of oesophagus
f41270.R066	f41270	Binary	2002	148186	86	148100	19	Diagnoses - ICD10	R06.6 Hiccough
f41270.S301	f41270	Binary	2002	148186	86	148100	19	Diagnoses - ICD10	S30.1 Contusion of abdominal wall
f41270.T797	f41270	Binary	2002	148186	86	148100	19	Diagnoses - ICD10	T79.7 Traumatic subcutaneous emphysema
f41270.X400	f41270	Binary	2002	148186	86	148100	19	Diagnoses - ICD10	X40.0 Home
f41270.Z826	f41270	Binary	2002	148186	86	148100	19	Diagnoses - ICD10	Z82.6 Family history of arthritis and other diseases of the musculoskeletal system and connective tissue
f41271.6253	f41271	Binary	2002	6559	86	6473	87	Diagnoses - ICD9	6253 Dysmenorrhoea
f41272.C776	f41272	Binary	2005	147647	86	147561	240	Operative procedures - OPCS4	C77.6 Insertion of capsule tension ring
f41272.E101	f41272	Binary	2005	147647	86	147561	240	Operative procedures - OPCS4	E10.1 Biopsy of lesion of nose NEC
f41272.G42	f41272	Binary	2005	147647	86	147561	240	Operative procedures - OPCS4	G42 Other fibreoptic endoscopic extirpation of lesion of upper gastrointestinal tract
f41272.G42grp	f41272	Binary	2005	147647	86	147561	240	Operative procedures - OPCS4	G42 Other fibreoptic endoscopic extirpation of lesion of upper gastrointestinal tract
f41272.K454	f41272	Binary	2005	147647	86	147561	240	Operative procedures - OPCS4	K45.4 Anastomosis of mammary artery to coronary artery NEC
f41272.L39grp	f41272	Binary	2005	147647	86	147561	240	Operative procedures - OPCS4	L39 Transluminal operations on subclavian artery
f41272.L635	f41272	Binary	2005	147647	86	147561	240	Operative procedures - OPCS4	L63.5 Percutaneous transluminal insertion of stent into femoral artery
f41272.M498	f41272	Binary	2005	147647	86	147561	240	Operative procedures - OPCS4	M49.8 Other specified other operations on bladder
f41272.M64grp	f41272	Binary	2005	147647	86	147561	240	Operative procedures - OPCS4	M64 Other open operations on outlet of male bladder
f41272.Q162	f41272	Binary	2005	147647	86	147561	240	Operative procedures - OPCS4	Q16.2 Balloon ablation of endometrium
f41272.T013	f41272	Binary	2005	147647	86	147561	240	Operative procedures - OPCS4	T01.3 Excision of lesion of chest wall
f41272.T09grp	f41272	Binary	2005	147647	86	147561	240	Operative procedures - OPCS4	T09 Other open operations on pleura
f41272.W541	f41272	Binary	2005	147647	86	147561	240	Operative procedures - OPCS4	W54.1 Primary prosthetic replacement of articulation of bone NEC
f41272.Y271	f41272	Binary	2005	147647	86	147561	240	Operative procedures - OPCS4	Y27.1 Autograft to organ NOC
f41272.Y986	f41272	Binary	2005	147647	86	147561	240	Operative procedures - OPCS4	Y98.6 Mobile and or intraoperative procedures of any/all body areas
f41272.Z251	f41272	Binary	2005	147647	86	147561	240	Operative procedures - OPCS4	Z25.1 Lip
f20002.1640	f20002	Binary	100074	130628	87	130541	6	Non-cancer illness code, self-reported	fracture thumb
f20002.1661	f20002	Binary	100074	130628	87	130541	6	Non-cancer illness code, self-reported	vitiligo
f20002.1679	f20002	Binary	100074	130628	87	130541	6	Non-cancer illness code, self-reported	undescended testicle
f20003.1140868458	f20003	Binary	100075	125680	87	125593	4	Treatment/medication code	hormonin tablet
f20003.1140910814	f20003	Binary	100075	125680	87	125593	4	Treatment/medication code	sodium thyroxine
f20199.99999	f20199	Binary	100075	786	87	699	744	Antibiotic codes for last 3 months	Free-text entry, unable to be coded
f40006.D471	f40006	Binary	100092	37805	87	37718	19	Type of cancer: ICD10	D47.1 Chronic myeloproliferative disease
f41200.E552	f41200	Binary	2005	147647	87	147560	240	Operative procedures - main OPCS4	E55.2 Open excision of lesion of lung
f41200.H21grp	f41200	Binary	2005	147647	87	147560	240	Operative procedures - main OPCS4	H21 Other therapeutic endoscopic operations on colon
f41200.M67grp	f41200	Binary	2005	147647	87	147560	240	Operative procedures - main OPCS4	M67 Other therapeutic endoscopic operations on prostate
f41200.N01grp	f41200	Binary	2005	147647	87	147560	240	Operative procedures - main OPCS4	N01 Extirpation of scrotum
f41200.S578	f41200	Binary	2005	147647	87	147560	240	Operative procedures - main OPCS4	S57.8 Other specified exploration of other skin of other site
f41200.W611	f41200	Binary	2005	147647	87	147560	240	Operative procedures - main OPCS4	W61.1 Primary arthrodesis and articular bone graft NEC
f41200.X404	f41200	Binary	2005	147647	87	147560	240	Operative procedures - main OPCS4	X40.4 Haemofiltration
f41201.X49grp	f41201	Binary	2002	35427	87	35340	19	External causes - ICD10	X49 Accidental poisoning by and exposure to other and unspecified chemicals and noxious substances
f41202.C57grp	f41202	Binary	2002	148152	87	148065	19	Diagnoses - main ICD10	C57 Malignant neoplasm of other and unspecified female genital organs
f41202.C69grp	f41202	Binary	2002	148152	87	148065	19	Diagnoses - main ICD10	C69 Malignant neoplasm of eye and adnexa
f41202.C712	f41202	Binary	2002	148152	87	148065	19	Diagnoses - main ICD10	C71.2 Temporal lobe
f41202.G379	f41202	Binary	2002	148152	87	148065	19	Diagnoses - main ICD10	G37.9 Demyelinating disease of central nervous system, unspecified
f41202.G99grp	f41202	Binary	2002	148152	87	148065	19	Diagnoses - main ICD10	G99 Other disorders of nervous system in diseases classified elsewhere
f41202.H810	f41202	Binary	2002	148152	87	148065	19	Diagnoses - main ICD10	H81.0 Meniere's disease
f41202.I30grp	f41202	Binary	2002	148152	87	148065	19	Diagnoses - main ICD10	I30 Acute pericarditis
f41202.I632	f41202	Binary	2002	148152	87	148065	19	Diagnoses - main ICD10	I63.2 Cerebral infarction due to unspecified occlusion or stenosis of precerebral arteries
f41202.L270	f41202	Binary	2002	148152	87	148065	19	Diagnoses - main ICD10	L27.0 Generalised skin eruption due to drugs and medicaments
f41202.O479	f41202	Binary	2002	148152	87	148065	19	Diagnoses - main ICD10	O47.9 False labour, unspecified
f41202.Q387	f41202	Binary	2002	148152	87	148065	19	Diagnoses - main ICD10	Q38.7 Pharyngeal pouch
f41204.C221	f41204	Binary	2002	130003	87	129916	19	Diagnoses - secondary ICD10	C22.1 Intrahepatic bile duct carcinoma
f41204.D24	f41204	Binary	2002	130003	87	129916	19	Diagnoses - secondary ICD10	D24 Benign neoplasm of breast
f41204.G249	f41204	Binary	2002	130003	87	129916	19	Diagnoses - secondary ICD10	G24.9 Dystonia, unspecified
f41204.G53grp	f41204	Binary	2002	130003	87	129916	19	Diagnoses - secondary ICD10	G53 Cranial nerve disorders in diseases classified elsewhere
f41204.I421	f41204	Binary	2002	130003	87	129916	19	Diagnoses - secondary ICD10	I42.1 Obstructive hypertrophic cardiomyopathy
f41204.K226	f41204	Binary	2002	130003	87	129916	19	Diagnoses - secondary ICD10	K22.6 Gastro-oesophageal laceration-haemorrhage syndrome
f41204.L578	f41204	Binary	2002	130003	87	129916	19	Diagnoses - secondary ICD10	L57.8 Other skin changes due to chronic exposure to nonionising radiation
f41204.L859	f41204	Binary	2002	130003	87	129916	19	Diagnoses - secondary ICD10	L85.9 Epidermal thickening, unspecified
f41204.O13	f41204	Binary	2002	130003	87	129916	19	Diagnoses - secondary ICD10	O13 Gestational [pregnancy-induced] hypertension without significant proteinuria
f41204.S0220	f41204	Binary	2002	130003	87	129916	19	Diagnoses - secondary ICD10	S02.20 Fracture of nasal bones (closed)
f41204.X649	f41204	Binary	2002	130003	87	129916	19	Diagnoses - secondary ICD10	X64.9 Unspecified place
f41204.Z575	f41204	Binary	2002	130003	87	129916	19	Diagnoses - secondary ICD10	Z57.5 Occupational exposure to toxic agents in other industries
f41210.F02grp	f41210	Binary	2005	136724	87	136637	240	Operative procedures - secondary OPCS4	F02 Extirpation of lesion of lip
f41210.L93grp	f41210	Binary	2005	136724	87	136637	240	Operative procedures - secondary OPCS4	L93 Other open operations on vein
f41210.Z093	f41210	Binary	2005	136724	87	136637	240	Operative procedures - secondary OPCS4	Z09.3 Radial nerve
f41210.Z587	f41210	Binary	2005	136724	87	136637	240	Operative procedures - secondary OPCS4	Z58.7 Infrapatellar tendon
f41270.B022	f41270	Binary	2002	148186	87	148099	19	Diagnoses - ICD10	B02.2 Zoster with other nervous system involvement
f41270.H270	f41270	Binary	2002	148186	87	148099	19	Diagnoses - ICD10	H27.0 Aphakia
f41270.H356	f41270	Binary	2002	148186	87	148099	19	Diagnoses - ICD10	H35.6 Retinal haemorrhage
f41270.J9601	f41270	Binary	2002	148186	87	148099	19	Diagnoses - ICD10	J96.01 Acute respiratory failure; Type II [hypercapnic]
f41270.J961	f41270	Binary	2002	148186	87	148099	19	Diagnoses - ICD10	J96.1 Chronic respiratory failure
f41270.K561	f41270	Binary	2002	148186	87	148099	19	Diagnoses - ICD10	K56.1 Intussusception
f41270.L038	f41270	Binary	2002	148186	87	148099	19	Diagnoses - ICD10	L03.8 Cellulitis of other sites
f41270.M2586	f41270	Binary	2002	148186	87	148099	19	Diagnoses - ICD10	M25.86 Other specified joint disorders (Lower leg)
f41270.N059	f41270	Binary	2002	148186	87	148099	19	Diagnoses - ICD10	N05.9 Unspecified
f41270.O622	f41270	Binary	2002	148186	87	148099	19	Diagnoses - ICD10	O62.2 Other uterine inertia
f41270.R845	f41270	Binary	2002	148186	87	148099	19	Diagnoses - ICD10	R84.5 Abnormal microbiological findings
f41270.S13grp	f41270	Binary	2002	148186	87	148099	19	Diagnoses - ICD10	S13 Dislocation, sprain and strain of joints and ligaments at neck level
f41270.S500	f41270	Binary	2002	148186	87	148099	19	Diagnoses - ICD10	S50.0 Contusion of elbow
f41270.T435	f41270	Binary	2002	148186	87	148099	19	Diagnoses - ICD10	T43.5 Other and unspecified antipsychotics and neuroleptics
f41270.Y523	f41270	Binary	2002	148186	87	148099	19	Diagnoses - ICD10	Y52.3 Coronary vasodilators, not elsewhere classified
f41270.Z451	f41270	Binary	2002	148186	87	148099	19	Diagnoses - ICD10	Z45.1 Adjustment and management of infusion pump
f41270.Z575	f41270	Binary	2002	148186	87	148099	19	Diagnoses - ICD10	Z57.5 Occupational exposure to toxic agents in other industries
f41272.A022	f41272	Binary	2005	147647	87	147560	240	Operative procedures - OPCS4	A02.2 Excision of lesion of tissue of temporal lobe of brain
f41272.B318	f41272	Binary	2005	147647	87	147560	240	Operative procedures - OPCS4	B31.8 Other specified other plastic operations on breast
f41272.C293	f41272	Binary	2005	147647	87	147560	240	Operative procedures - OPCS4	C29.3 Occlusion of lacrimal punctum
f41272.D152	f41272	Binary	2005	147647	87	147560	240	Operative procedures - OPCS4	D15.2 Suction clearance of middle ear
f41272.F45grp	f41272	Binary	2005	147647	87	147560	240	Operative procedures - OPCS4	F45 Extirpation of lesion of salivary gland
f41272.F48grp	f41272	Binary	2005	147647	87	147560	240	Operative procedures - OPCS4	F48 Other operations on salivary gland
f41272.G233	f41272	Binary	2005	147647	87	147560	240	Operative procedures - OPCS4	G23.3 Repair of oesophageal hiatus using abdominal approach
f41272.G67grp	f41272	Binary	2005	147647	87	147560	240	Operative procedures - OPCS4	G67 Other operations on jejunum
f41272.P22grp	f41272	Binary	2005	147647	87	147560	240	Operative procedures - OPCS4	P22 Repair of prolapse of vagina and amputation of cervix uteri
f41272.Q412	f41272	Binary	2005	147647	87	147560	240	Operative procedures - OPCS4	Q41.2 Hydrotubation of fallopian tube
f41272.S444	f41272	Binary	2005	147647	87	147560	240	Operative procedures - OPCS4	S44.4 Removal of glass from skin NEC
f41272.Z093	f41272	Binary	2005	147647	87	147560	240	Operative procedures - OPCS4	Z09.3 Radial nerve
f41272.Z587	f41272	Binary	2005	147647	87	147560	240	Operative procedures - OPCS4	Z58.7 Infrapatellar tendon
f20002.1420	f20002	Binary	100074	130628	88	130540	6	Non-cancer illness code, self-reported	otosclerosis
f20002.1603	f20002	Binary	100074	130628	88	130540	6	Non-cancer illness code, self-reported	rectal prolapse
f20003.1140860690	f20003	Binary	100075	125680	88	125592	4	Treatment/medication code	cardura 1mg tablet
f20003.1140881882	f20003	Binary	100075	125680	88	125592	4	Treatment/medication code	timoptol 0.25% eye drops
f20003.1141176284	f20003	Binary	100075	125680	88	125592	4	Treatment/medication code	brinzolamide
f20004.1102	f20004	Binary	100076	135983	88	135895	5	Operation code	fem-pop bypass/leg artery bypass
f20004.1568	f20004	Binary	100076	135983	88	135895	5	Operation code	duodenal ulcer surgery
f20004.1584	f20004	Binary	100076	135983	88	135895	5	Operation code	testicular lump removal
f41200.C47grp	f41200	Binary	2005	147647	88	147559	240	Operative procedures - main OPCS4	C47 Closure of cornea
f41200.C664	f41200	Binary	2005	147647	88	147559	240	Operative procedures - main OPCS4	C66.4 Laser photocoagulation of ciliary body
f41200.D135	f41200	Binary	2005	147647	88	147559	240	Operative procedures - main OPCS4	D13.5 One stage insertion of fixtures for bone anchored hearing prosthesis
f41200.H239	f41200	Binary	2005	147647	88	147559	240	Operative procedures - main OPCS4	H23.9 Unspecified endoscopic extirpation of lesion of lower bowel using fibreoptic sigmoidoscope
f41200.R214	f41200	Binary	2005	147647	88	147559	240	Operative procedures - main OPCS4	R21.4 Mid forceps cephalic delivery NEC
f41200.T259	f41200	Binary	2005	147647	88	147559	240	Operative procedures - main OPCS4	T25.9 Unspecified primary repair of incisional hernia
f41200.T819	f41200	Binary	2005	147647	88	147559	240	Operative procedures - main OPCS4	T81.9 Unspecified biopsy of muscle
f41200.U329	f41200	Binary	2005	147647	88	147559	240	Operative procedures - main OPCS4	U32.9 Unspecified diagnostic blood tests
f41200.V223	f41200	Binary	2005	147647	88	147559	240	Operative procedures - main OPCS4	V22.3 Primary foraminotomy of cervical spine
f41201.X41grp	f41201	Binary	2002	35427	88	35339	19	External causes - ICD10	X41 Accidental poisoning by and exposure to antiepileptic, sedative-hypnotic, anti-Parkinsonism and psychotropic drugs, not elsewhere classified
f41202.D473	f41202	Binary	2002	148152	88	148064	19	Diagnoses - main ICD10	D47.3 Essential (haemorrhagic) thrombocythaemia
f41202.D485	f41202	Binary	2002	148152	88	148064	19	Diagnoses - main ICD10	D48.5 Skin
f41202.D892	f41202	Binary	2002	148152	88	148064	19	Diagnoses - main ICD10	D89.2 Hypergammaglobulinaemia, unspecified
f41202.H920	f41202	Binary	2002	148152	88	148064	19	Diagnoses - main ICD10	H92.0 Otalgia
f41202.J11grp	f41202	Binary	2002	148152	88	148064	19	Diagnoses - main ICD10	J11 Influenza, virus not identified
f41202.K073	f41202	Binary	2002	148152	88	148064	19	Diagnoses - main ICD10	K07.3 Anomalies of tooth position
f41202.M203	f41202	Binary	2002	148152	88	148064	19	Diagnoses - main ICD10	M20.3 Other deformity of hallux (acquired)
f41202.M960	f41202	Binary	2002	148152	88	148064	19	Diagnoses - main ICD10	M96.0 Pseudarthrosis after fusion or arthrodesis
f41202.N368	f41202	Binary	2002	148152	88	148064	19	Diagnoses - main ICD10	N36.8 Other specified disorders of urethra
f41202.Z033	f41202	Binary	2002	148152	88	148064	19	Diagnoses - main ICD10	Z03.3 Observation for suspected nervous system disorder
f41202.Z51grp	f41202	Binary	2002	148152	88	148064	19	Diagnoses - main ICD10	Z51 Other medical care
f41204.E29grp	f41204	Binary	2002	130003	88	129915	19	Diagnoses - secondary ICD10	E29 Testicular dysfunction
f41204.H357	f41204	Binary	2002	130003	88	129915	19	Diagnoses - secondary ICD10	H35.7 Separation of retinal layers
f41204.I059	f41204	Binary	2002	130003	88	129915	19	Diagnoses - secondary ICD10	I05.9 Mitral valve disease, unspecified
f41204.J432	f41204	Binary	2002	130003	88	129915	19	Diagnoses - secondary ICD10	J43.2 Centrilobular emphysema
f41204.K011	f41204	Binary	2002	130003	88	129915	19	Diagnoses - secondary ICD10	K01.1 Impacted teeth
f41204.N480	f41204	Binary	2002	130003	88	129915	19	Diagnoses - secondary ICD10	N48.0 Leukoplakia of penis
f41204.N994	f41204	Binary	2002	130003	88	129915	19	Diagnoses - secondary ICD10	N99.4 Postprocedural pelvic peritoneal adhesions
f41204.O16	f41204	Binary	2002	130003	88	129915	19	Diagnoses - secondary ICD10	O16 Unspecified maternal hypertension
f41204.U800	f41204	Binary	2002	130003	88	129915	19	Diagnoses - secondary ICD10	U80.0 Penicillin resistant agent
f41210.A844	f41210	Binary	2005	136724	88	136636	240	Operative procedures - secondary OPCS4	A84.4 Evoked potential recording
f41210.H54grp	f41210	Binary	2005	136724	88	136636	240	Operative procedures - secondary OPCS4	H54 Dilation of anal sphincter
f41210.J45grp	f41210	Binary	2005	136724	88	136636	240	Operative procedures - secondary OPCS4	J45 Diagnostic endoscopic retrograde examination of pancreatic duct
f41210.L951	f41210	Binary	2005	136724	88	136636	240	Operative procedures - secondary OPCS4	L95.1 Venography
f41210.M11grp	f41210	Binary	2005	136724	88	136636	240	Operative procedures - secondary OPCS4	M11 Diagnostic endoscopic examination of kidney
f41210.M523	f41210	Binary	2005	136724	88	136636	240	Operative procedures - secondary OPCS4	M52.3 Colposuspension of neck of bladder
f41210.S30grp	f41210	Binary	2005	136724	88	136636	240	Operative procedures - secondary OPCS4	S30 Other operations on flap of skin to head or neck
f41210.T65grp	f41210	Binary	2005	136724	88	136636	240	Operative procedures - secondary OPCS4	T65 Excision of tendon
f41210.W198	f41210	Binary	2005	136724	88	136636	240	Operative procedures - secondary OPCS4	W19.8 Other specified primary open reduction of fracture of bone and intramedullary fixation
f41210.W232	f41210	Binary	2005	136724	88	136636	240	Operative procedures - secondary OPCS4	W23.2 Secondary open reduction of fracture of bone and extramedullary fixation HFQ
f41210.W24grp	f41210	Binary	2005	136724	88	136636	240	Operative procedures - secondary OPCS4	W24 Closed reduction of fracture of bone and internal fixation
f41210.Y478	f41210	Binary	2005	136724	88	136636	240	Operative procedures - secondary OPCS4	Y47.8 Other specified burrhole approach to contents of cranium
f41210.Y891	f41210	Binary	2005	136724	88	136636	240	Operative procedures - secondary OPCS4	Y89.1 High dose rate brachytherapy treatment
f41210.Z353	f41210	Binary	2005	136724	88	136636	240	Operative procedures - secondary OPCS4	Z35.3 Anterior communicating artery
f41210.Z549	f41210	Binary	2005	136724	88	136636	240	Operative procedures - secondary OPCS4	Z54.9 Muscle of shoulder or upper arm NEC
f41210.Z759	f41210	Binary	2005	136724	88	136636	240	Operative procedures - secondary OPCS4	Z75.9 Bone of pelvis NEC
f41270.C482	f41270	Binary	2002	148186	88	148098	19	Diagnoses - ICD10	C48.2 Peritoneum, unspecified
f41270.D037	f41270	Binary	2002	148186	88	148098	19	Diagnoses - ICD10	D03.7 Melanoma in situ of lower limb, including hip
f41270.D101	f41270	Binary	2002	148186	88	148098	19	Diagnoses - ICD10	D10.1 Tongue
f41270.D140	f41270	Binary	2002	148186	88	148098	19	Diagnoses - ICD10	D14.0 Middle ear, nasal cavity and accessory sinuses
f41270.F44grp	f41270	Binary	2002	148186	88	148098	19	Diagnoses - ICD10	F44 Dissociative [conversion] disorders
f41270.H179	f41270	Binary	2002	148186	88	148098	19	Diagnoses - ICD10	H17.9 Corneal scar and opacity, unspecified
f41270.J432	f41270	Binary	2002	148186	88	148098	19	Diagnoses - ICD10	J43.2 Centrilobular emphysema
f41270.L088	f41270	Binary	2002	148186	88	148098	19	Diagnoses - ICD10	L08.8 Other specified local infections of skin and subcutaneous tissue
f41270.M2584	f41270	Binary	2002	148186	88	148098	19	Diagnoses - ICD10	M25.84 Other specified joint disorders (Hand)
f41270.M7910	f41270	Binary	2002	148186	88	148098	19	Diagnoses - ICD10	M79.10 Myalgia (Multiple sites)
f41270.N949	f41270	Binary	2002	148186	88	148098	19	Diagnoses - ICD10	N94.9 Unspecified condition associated with female genital organs and menstrual cycle
f41270.N998	f41270	Binary	2002	148186	88	148098	19	Diagnoses - ICD10	N99.8 Other postprocedural disorders of genito-urinary system
f41270.O366	f41270	Binary	2002	148186	88	148098	19	Diagnoses - ICD10	O36.6 Maternal care for excessive foetal growth
f41270.R440	f41270	Binary	2002	148186	88	148098	19	Diagnoses - ICD10	R44.0 Auditory hallucinations
f41270.S6280	f41270	Binary	2002	148186	88	148098	19	Diagnoses - ICD10	S62.80 Fracture of other and unspecified parts of wrist and hand (closed)
f41270.U800	f41270	Binary	2002	148186	88	148098	19	Diagnoses - ICD10	U80.0 Penicillin resistant agent
f41270.W279	f41270	Binary	2002	148186	88	148098	19	Diagnoses - ICD10	W27.9 Unspecified place
f41270.Y451	f41270	Binary	2002	148186	88	148098	19	Diagnoses - ICD10	Y45.1 Salicylates
f41270.Z340	f41270	Binary	2002	148186	88	148098	19	Diagnoses - ICD10	Z34.0 Supervision of normal first pregnancy
f41270.Z54grp	f41270	Binary	2002	148186	88	148098	19	Diagnoses - ICD10	Z54 Convalescence
f41270.Z962	f41270	Binary	2002	148186	88	148098	19	Diagnoses - ICD10	Z96.2 Presence of otological and audiological implants
f41272.C49grp	f41272	Binary	2005	147647	88	147559	240	Operative procedures - OPCS4	C49 Incision of cornea
f41272.E094	f41272	Binary	2005	147647	88	147559	240	Operative procedures - OPCS4	E09.4 Shave of skin of nose
f41272.L47grp	f41272	Binary	2005	147647	88	147559	240	Operative procedures - OPCS4	L47 Transluminal operations on other visceral branch of abdominal aorta
f41272.S532	f41272	Binary	2005	147647	88	147559	240	Operative procedures - OPCS4	S53.2 Injection of therapeutic substance into skin
f41272.T141	f41272	Binary	2005	147647	88	147559	240	Operative procedures - OPCS4	T14.1 Percutaneous biopsy of lesion of pleura
f41272.T279	f41272	Binary	2005	147647	88	147559	240	Operative procedures - OPCS4	T27.9 Unspecified repair of other hernia of abdominal wall
f41272.V339	f41272	Binary	2005	147647	88	147559	240	Operative procedures - OPCS4	V33.9 Unspecified primary excision of lumbar intervertebral disc
f41272.V383	f41272	Binary	2005	147647	88	147559	240	Operative procedures - OPCS4	V38.3 Primary posterior fusion of joint of lumbar spine NEC
f41272.W384	f41272	Binary	2005	147647	88	147559	240	Operative procedures - OPCS4	W38.4 Revision of one component of total prosthetic replacement of hip joint not using cement
f41272.X502	f41272	Binary	2005	147647	88	147559	240	Operative procedures - OPCS4	X50.2 External cardioversion NEC
f41272.Y478	f41272	Binary	2005	147647	88	147559	240	Operative procedures - OPCS4	Y47.8 Other specified burrhole approach to contents of cranium
f41272.Y891	f41272	Binary	2005	147647	88	147559	240	Operative procedures - OPCS4	Y89.1 High dose rate brachytherapy treatment
f41272.Z353	f41272	Binary	2005	147647	88	147559	240	Operative procedures - OPCS4	Z35.3 Anterior communicating artery
f41272.Z549	f41272	Binary	2005	147647	88	147559	240	Operative procedures - OPCS4	Z54.9 Muscle of shoulder or upper arm NEC
f41272.Z759	f41272	Binary	2005	147647	88	147559	240	Operative procedures - OPCS4	Z75.9 Bone of pelvis NEC
f41273.912	f41273	Binary	2005	3439	88	3351	259	Operative procedures - OPCS3	912 Excision of superficial cyst or fistula
f20002.1636	f20002	Binary	100074	130628	89	130539	6	Non-cancer illness code, self-reported	fracture ulna
f20003.1140916980	f20003	Binary	100075	125680	89	125591	4	Treatment/medication code	zantac 75 tablet
f20003.1141171496	f20003	Binary	100075	125680	89	125591	4	Treatment/medication code	trospium
f41200.C131	f41200	Binary	2005	147647	89	147558	240	Operative procedures - main OPCS4	C13.1 Blepharoplasty of both eyelids
f41200.H53grp	f41200	Binary	2005	147647	89	147558	240	Operative procedures - main OPCS4	H53 Other operations on haemorrhoid
f41200.M06grp	f41200	Binary	2005	147647	89	147558	240	Operative procedures - main OPCS4	M06 Incision of kidney
f41200.R323	f41200	Binary	2005	147647	89	147558	240	Operative procedures - main OPCS4	R32.3 Repair of obstetric laceration of vagina and floor of pelvis
f41200.T05grp	f41200	Binary	2005	147647	89	147558	240	Operative procedures - main OPCS4	T05 Other operations on chest wall
f41200.T526	f41200	Binary	2005	147647	89	147558	240	Operative procedures - main OPCS4	T52.6 Revision of digital fasciectomy
f41200.T57grp	f41200	Binary	2005	147647	89	147558	240	Operative procedures - main OPCS4	T57 Other operations on fascia
f41200.U328	f41200	Binary	2005	147647	89	147558	240	Operative procedures - main OPCS4	U32.8 Other specified diagnostic blood tests
f41200.W301	f41200	Binary	2005	147647	89	147558	240	Operative procedures - main OPCS4	W30.1 Application of external fixation to bone NEC
f41200.W49grp	f41200	Binary	2005	147647	89	147558	240	Operative procedures - main OPCS4	W49 Prosthetic replacement of head of humerus using cement
f41200.W60grp	f41200	Binary	2005	147647	89	147558	240	Operative procedures - main OPCS4	W60 Fusion of other joint and extra-articular bone graft
f41200.W95grp	f41200	Binary	2005	147647	89	147558	240	Operative procedures - main OPCS4	W95 Hybrid prosthetic replacement of hip joint using cement
f41200.X355	f41200	Binary	2005	147647	89	147558	240	Operative procedures - main OPCS4	X35.5 Intravenous injection of antimicrobial therapy
f41200.X385	f41200	Binary	2005	147647	89	147558	240	Operative procedures - main OPCS4	X38.5 Subcutaneous immunotherapy
f41202.C830	f41202	Binary	2002	148152	89	148063	19	Diagnoses - main ICD10	C83.0 Small cell (diffuse)
f41202.D367	f41202	Binary	2002	148152	89	148063	19	Diagnoses - main ICD10	D36.7 Other specified sites
f41202.D39grp	f41202	Binary	2002	148152	89	148063	19	Diagnoses - main ICD10	D39 Neoplasm of uncertain or unknown behaviour of female genital organs
f41202.G610	f41202	Binary	2002	148152	89	148063	19	Diagnoses - main ICD10	G61.0 Guillain-Barre syndrome
f41202.H041	f41202	Binary	2002	148152	89	148063	19	Diagnoses - main ICD10	H04.1 Other disorders of lachrymal gland
f41202.K122	f41202	Binary	2002	148152	89	148063	19	Diagnoses - main ICD10	K12.2 Cellulitis and abscess of mouth
f41202.L910	f41202	Binary	2002	148152	89	148063	19	Diagnoses - main ICD10	L91.0 Keloid scar
f41202.M1395	f41202	Binary	2002	148152	89	148063	19	Diagnoses - main ICD10	M13.95 Arthritis, unspecified (Pelvic region and thigh)
f41202.M4780	f41202	Binary	2002	148152	89	148063	19	Diagnoses - main ICD10	M47.80 Other spondylosis (Multiple sites in spine)
f41202.S661	f41202	Binary	2002	148152	89	148063	19	Diagnoses - main ICD10	S66.1 Injury of flexor muscle and tendon of other finger at wrist and hand level
f41204.B441	f41204	Binary	2002	130003	89	129914	19	Diagnoses - secondary ICD10	B44.1 Other pulmonary aspergillosis
f41204.B99	f41204	Binary	2002	130003	89	129914	19	Diagnoses - secondary ICD10	B99 Other and unspecified infectious diseases
f41204.G550	f41204	Binary	2002	130003	89	129914	19	Diagnoses - secondary ICD10	G55.0 Nerve root and plexus compressions in neoplastic disease
f41204.G930	f41204	Binary	2002	130003	89	129914	19	Diagnoses - secondary ICD10	G93.0 Cerebral cysts
f41204.I779	f41204	Binary	2002	130003	89	129914	19	Diagnoses - secondary ICD10	I77.9 Disorder of arteries and arterioles, unspecified
f41204.L930	f41204	Binary	2002	130003	89	129914	19	Diagnoses - secondary ICD10	L93.0 Discoid lupus erythematosus
f41204.M518	f41204	Binary	2002	130003	89	129914	19	Diagnoses - secondary ICD10	M51.8 Other specified intervertebral disk disorders
f41204.M93grp	f41204	Binary	2002	130003	89	129914	19	Diagnoses - secondary ICD10	M93 Other osteochondropathies
f41204.N879	f41204	Binary	2002	130003	89	129914	19	Diagnoses - secondary ICD10	N87.9 Dysplasia of cervix uteri, unspecified
f41204.R85grp	f41204	Binary	2002	130003	89	129914	19	Diagnoses - secondary ICD10	R85 Abnormal findings in specimens from digestive organs and abdominal cavity
f41204.T17grp	f41204	Binary	2002	130003	89	129914	19	Diagnoses - secondary ICD10	T17 Foreign body in respiratory tract
f41204.T68	f41204	Binary	2002	130003	89	129914	19	Diagnoses - secondary ICD10	T68 Hypothermia
f41204.T887	f41204	Binary	2002	130003	89	129914	19	Diagnoses - secondary ICD10	T88.7 Unspecified adverse effect of drug or medicament
f41210.H53grp	f41210	Binary	2005	136724	89	136635	240	Operative procedures - secondary OPCS4	H53 Other operations on haemorrhoid
f41210.H626	f41210	Binary	2005	136724	89	136635	240	Operative procedures - secondary OPCS4	H62.6 Proctoscopy
f41210.N17grp	f41210	Binary	2005	136724	89	136635	240	Operative procedures - secondary OPCS4	N17 Excision of vas deferens
f41210.S473	f41210	Binary	2005	136724	89	136635	240	Operative procedures - secondary OPCS4	S47.3 Incision of lesion of skin of head or neck
f41210.T253	f41210	Binary	2005	136724	89	136635	240	Operative procedures - secondary OPCS4	T25.3 Primary repair of incisional hernia using sutures
f41210.U54grp	f41210	Binary	2005	136724	89	136635	240	Operative procedures - secondary OPCS4	U54 Rehabilitation for other disorders
f41210.W303	f41210	Binary	2005	136724	89	136635	240	Operative procedures - secondary OPCS4	W30.3 Removal of external fixation from bone NEC
f41210.Y31grp	f41210	Binary	2005	136724	89	136635	240	Operative procedures - secondary OPCS4	Y31 Exploration of organ NOC
f41210.Y798	f41210	Binary	2005	136724	89	136635	240	Operative procedures - secondary OPCS4	Y79.8 Other specified approach to organ through artery
f41270.C210	f41270	Binary	2002	148186	89	148097	19	Diagnoses - ICD10	C21.0 Anus, unspecified
f41270.C340	f41270	Binary	2002	148186	89	148097	19	Diagnoses - ICD10	C34.0 Main bronchus
f41270.C434	f41270	Binary	2002	148186	89	148097	19	Diagnoses - ICD10	C43.4 Malignant melanoma of scalp and neck
f41270.C796	f41270	Binary	2002	148186	89	148097	19	Diagnoses - ICD10	C79.6 Secondary malignant neoplasm of ovary
f41270.D044	f41270	Binary	2002	148186	89	148097	19	Diagnoses - ICD10	D04.4 Skin of scalp and neck
f41270.D432	f41270	Binary	2002	148186	89	148097	19	Diagnoses - ICD10	D43.2 Brain, unspecified
f41270.G53grp	f41270	Binary	2002	148186	89	148097	19	Diagnoses - ICD10	G53 Cranial nerve disorders in diseases classified elsewhere
f41270.G589	f41270	Binary	2002	148186	89	148097	19	Diagnoses - ICD10	G58.9 Mononeuropathy, unspecified
f41270.I602	f41270	Binary	2002	148186	89	148097	19	Diagnoses - ICD10	I60.2 Subarachnoid haemorrhage from anterior communicating artery
f41270.I864	f41270	Binary	2002	148186	89	148097	19	Diagnoses - ICD10	I86.4 Gastric varices
f41270.J82	f41270	Binary	2002	148186	89	148097	19	Diagnoses - ICD10	J82 Pulmonary eosinophilia, not elsewhere classified
f41270.K720	f41270	Binary	2002	148186	89	148097	19	Diagnoses - ICD10	K72.0 Acute and subacute hepatic failure
f41270.M1904	f41270	Binary	2002	148186	89	148097	19	Diagnoses - ICD10	M19.04 Primary arthrosis of other joints (Hand)
f41270.M5417	f41270	Binary	2002	148186	89	148097	19	Diagnoses - ICD10	M54.17 Radiculopathy (Lumbosacral region)
f41270.M654	f41270	Binary	2002	148186	89	148097	19	Diagnoses - ICD10	M65.4 Radial styloid tenosynovitis [de Quervain]
f41270.N760	f41270	Binary	2002	148186	89	148097	19	Diagnoses - ICD10	N76.0 Acute vaginitis
f41270.N83201_new	f41270	Binary	2002	148186	89	148097	19	Diagnoses - ICD10	N83201_new Unspecified ovarian cyst, right side
f41270.N83202_new	f41270	Binary	2002	148186	89	148097	19	Diagnoses - ICD10	N83202_new Unspecified ovarian cyst, left side
f41270.N83209_new	f41270	Binary	2002	148186	89	148097	19	Diagnoses - ICD10	N83209_new Unspecified ovarian cyst, unspecified side
f41270.N83291_new	f41270	Binary	2002	148186	89	148097	19	Diagnoses - ICD10	N83291_new Other ovarian cyst, right side
f41270.N83292_new	f41270	Binary	2002	148186	89	148097	19	Diagnoses - ICD10	N83292_new Other ovarian cyst, left side
f41270.N83299_new	f41270	Binary	2002	148186	89	148097	19	Diagnoses - ICD10	N83299_new Other ovarian cyst, unspecified side
f41270.S934	f41270	Binary	2002	148186	89	148097	19	Diagnoses - ICD10	S93.4 Sprain and strain of ankle
f41270.T808	f41270	Binary	2002	148186	89	148097	19	Diagnoses - ICD10	T80.8 Other complications following infusion, transfusion and therapeutic injection
f41271.6202	f41271	Binary	2002	6559	89	6470	87	Diagnoses - ICD9	6202 Other and unspecified ovarian cyst
f41272.C55grp	f41272	Binary	2005	147647	89	147558	240	Operative procedures - OPCS4	C55 Incision of sclera
f41272.D135	f41272	Binary	2005	147647	89	147558	240	Operative procedures - OPCS4	D13.5 One stage insertion of fixtures for bone anchored hearing prosthesis
f41272.E032	f41272	Binary	2005	147647	89	147558	240	Operative procedures - OPCS4	E03.2 Excision of lesion of septum of nose
f41272.G152	f41272	Binary	2005	147647	89	147558	240	Operative procedures - OPCS4	G15.2 Fibreoptic endoscopic balloon dilation of oesophagus
f41272.L332	f41272	Binary	2005	147647	89	147558	240	Operative procedures - OPCS4	L33.2 Clipping of aneurysm of cerebral artery
f41272.M442	f41272	Binary	2005	147647	89	147558	240	Operative procedures - OPCS4	M44.2 Endoscopic extraction of calculus of bladder NEC
f41272.O27grp	f41272	Binary	2005	147647	89	147558	240	Operative procedures - OPCS4	O27 Other stabilising operations on joint
f41272.S021	f41272	Binary	2005	147647	89	147558	240	Operative procedures - OPCS4	S02.1 Abdominoplasty
f41272.S25grp	f41272	Binary	2005	147647	89	147558	240	Operative procedures - OPCS4	S25 Local flap of skin and fascia
f41272.S576	f41272	Binary	2005	147647	89	147558	240	Operative procedures - OPCS4	S57.6 Cleansing and sterilisation of skin NEC
f41272.V24grp	f41272	Binary	2005	147647	89	147558	240	Operative procedures - OPCS4	V24 Decompression operations on thoracic spine
f41272.W17grp	f41272	Binary	2005	147647	89	147558	240	Operative procedures - OPCS4	W17 Other reconstruction of bone
f41272.X529	f41272	Binary	2005	147647	89	147558	240	Operative procedures - OPCS4	X52.9 Unspecified oxygen therapy
f41272.Y31grp	f41272	Binary	2005	147647	89	147558	240	Operative procedures - OPCS4	Y31 Exploration of organ NOC
f41272.Y798	f41272	Binary	2005	147647	89	147558	240	Operative procedures - OPCS4	Y79.8 Other specified approach to organ through artery
f5328	f5328	Binary	100099	4103	89	4014	100272	Ever had corneal graft surgery	.
f20003.1140916288	f20003	Binary	100075	125680	90	125590	4	Treatment/medication code	efexor 37.5mg tablet
f20003.1141176288	f20003	Binary	100075	125680	90	125590	4	Treatment/medication code	azopt 10mg/ml eye drops
f40002.I219	f40002	Binary	100093	7681	90	7591	19	Contributory (secondary) causes of death: ICD10	I21.9 Acute myocardial infarction, unspecified
f40006.C169	f40006	Binary	100092	37805	90	37715	19	Type of cancer: ICD10	C16.9 Stomach, unspecified
f40006.C711	f40006	Binary	100092	37805	90	37715	19	Type of cancer: ICD10	C71.1 Frontal lobe
f41200.D01grp	f41200	Binary	2005	147647	90	147557	240	Operative procedures - main OPCS4	D01 Excision of external ear
f41200.D153	f41200	Binary	2005	147647	90	147557	240	Operative procedures - main OPCS4	D15.3 Incision of ear drum NEC
f41200.E148	f41200	Binary	2005	147647	90	147557	240	Operative procedures - main OPCS4	E14.8 Other specified operations on frontal sinus
f41200.H062	f41200	Binary	2005	147647	90	147557	240	Operative procedures - main OPCS4	H06.2 Extended right hemicolectomy and anastomosis of ileum to colon
f41200.L665	f41200	Binary	2005	147647	90	147557	240	Operative procedures - main OPCS4	L66.5 Percutaneous transluminal balloon angioplasty of artery
f41200.L79grp	f41200	Binary	2005	147647	90	147557	240	Operative procedures - main OPCS4	L79 Other operations on vena cava
f41200.M492	f41200	Binary	2005	147647	90	147557	240	Operative procedures - main OPCS4	M49.2 Change of suprapubic tube into bladder
f41200.T561	f41200	Binary	2005	147647	90	147557	240	Operative procedures - main OPCS4	T56.1 Dermofasciectomy
f41200.U36grp	f41200	Binary	2005	147647	90	147557	240	Operative procedures - main OPCS4	U36 Other diagnostic imaging procedures
f41200.V093	f41200	Binary	2005	147647	90	147557	240	Operative procedures - main OPCS4	V09.3 Reduction of fracture of zygomatic complex of bones
f41200.V411	f41200	Binary	2005	147647	90	147557	240	Operative procedures - main OPCS4	V41.1 Posterior attachment of correctional instrument to spine
f41201.X23grp	f41201	Binary	2002	35427	90	35337	19	External causes - ICD10	X23 Contact with hornets, wasps and bees
f41202.F03	f41202	Binary	2002	148152	90	148062	19	Diagnoses - main ICD10	F03 Unspecified dementia
f41202.H93grp	f41202	Binary	2002	148152	90	148062	19	Diagnoses - main ICD10	H93 Other disorders of ear, not elsewhere classified
f41202.I830	f41202	Binary	2002	148152	90	148062	19	Diagnoses - main ICD10	I83.0 Varicose veins of lower extremities with ulcer
f41202.K514	f41202	Binary	2002	148152	90	148062	19	Diagnoses - main ICD10	K51.4 Pseudopolyposis of colon
f41202.L050	f41202	Binary	2002	148152	90	148062	19	Diagnoses - main ICD10	L05.0 Pilonidal cyst with abscess
f41202.L539	f41202	Binary	2002	148152	90	148062	19	Diagnoses - main ICD10	L53.9 Erythematous condition, unspecified
f41202.M059	f41202	Binary	2002	148152	90	148062	19	Diagnoses - main ICD10	M05.9 Seropositive rheumatoid arthritis, unspecified
f41202.M755	f41202	Binary	2002	148152	90	148062	19	Diagnoses - main ICD10	M75.5 Bursitis of shoulder
f41202.O14grp	f41202	Binary	2002	148152	90	148062	19	Diagnoses - main ICD10	O14 Gestational [pregnancy-induced] hypertension with significant proteinuria
f41202.S626	f41202	Binary	2002	148152	90	148062	19	Diagnoses - main ICD10	S62.6 Fracture of other finger
f41202.T172	f41202	Binary	2002	148152	90	148062	19	Diagnoses - main ICD10	T17.2 Foreign body in pharynx
f41202.T393	f41202	Binary	2002	148152	90	148062	19	Diagnoses - main ICD10	T39.3 Other nonsteroidal anti-inflammatory drugs [NSAID]
f41202.Z363	f41202	Binary	2002	148152	90	148062	19	Diagnoses - main ICD10	Z36.3 Antenatal screening for malformations using ultrasound and other physical methods
f41204.D758	f41204	Binary	2002	130003	90	129913	19	Diagnoses - secondary ICD10	D75.8 Other specified diseases of blood and blood-forming organs
f41204.G61grp	f41204	Binary	2002	130003	90	129913	19	Diagnoses - secondary ICD10	G61 Inflammatory polyneuropathy
f41204.G822	f41204	Binary	2002	130003	90	129913	19	Diagnoses - secondary ICD10	G82.2 Paraplegia, unspecified
f41204.I240	f41204	Binary	2002	130003	90	129913	19	Diagnoses - secondary ICD10	I24.0 Coronary thrombosis not resulting in myocardial infarction
f41204.L893	f41204	Binary	2002	130003	90	129913	19	Diagnoses - secondary ICD10	L89.3 Stage IV decubitus ulcer
f41204.M792	f41204	Binary	2002	130003	90	129913	19	Diagnoses - secondary ICD10	M79.2 Neuralgia and neuritis, unspecified
f41204.M8090	f41204	Binary	2002	130003	90	129913	19	Diagnoses - secondary ICD10	M80.90 Unspecified osteoporosis with pathological fracture (Multiple sites)
f41204.N04grp	f41204	Binary	2002	130003	90	129913	19	Diagnoses - secondary ICD10	N04 Nephrotic syndrome
f41204.N132	f41204	Binary	2002	130003	90	129913	19	Diagnoses - secondary ICD10	N13.2 Hydronephrosis with renal and ureteral calculous obstruction
f41204.O360	f41204	Binary	2002	130003	90	129913	19	Diagnoses - secondary ICD10	O36.0 Maternal care for rhesus isoimmunisation
f41204.S002	f41204	Binary	2002	130003	90	129913	19	Diagnoses - secondary ICD10	S00.2 Other superficial injuries of eyelid and periocular area
f41204.S810	f41204	Binary	2002	130003	90	129913	19	Diagnoses - secondary ICD10	S81.0 Open wound of knee
f41204.S818	f41204	Binary	2002	130003	90	129913	19	Diagnoses - secondary ICD10	S81.8 Open wound of other parts of lower leg
f41204.T46grp	f41204	Binary	2002	130003	90	129913	19	Diagnoses - secondary ICD10	T46 Poisoning by agents primarily affecting the cardiovascular system
f41204.T784	f41204	Binary	2002	130003	90	129913	19	Diagnoses - secondary ICD10	T78.4 Allergy, unspecified
f41204.T902	f41204	Binary	2002	130003	90	129913	19	Diagnoses - secondary ICD10	T90.2 Sequelae of fracture of skull and facial bones
f41204.T922	f41204	Binary	2002	130003	90	129913	19	Diagnoses - secondary ICD10	T92.2 Sequelae of fracture at wrist and hand level
f41204.Z581	f41204	Binary	2002	130003	90	129913	19	Diagnoses - secondary ICD10	Z58.1 Exposure to air pollution
f41210.B303	f41210	Binary	2005	136724	90	136634	240	Operative procedures - secondary OPCS4	B30.3 Removal of prosthesis for breast
f41210.C798	f41210	Binary	2005	136724	90	136634	240	Operative procedures - secondary OPCS4	C79.8 Other specified operations on vitreous body
f41210.L88grp	f41210	Binary	2005	136724	90	136634	240	Operative procedures - secondary OPCS4	L88 Transluminal operations on varicose vein of leg
f41210.N303	f41210	Binary	2005	136724	90	136634	240	Operative procedures - secondary OPCS4	N30.3 Circumcision
f41210.S142	f41210	Binary	2005	136724	90	136634	240	Operative procedures - secondary OPCS4	S14.2 Shave biopsy of lesion of skin NEC
f41210.S422	f41210	Binary	2005	136724	90	136634	240	Operative procedures - secondary OPCS4	S42.2 Delayed primary suture of skin NEC
f41210.S68grp	f41210	Binary	2005	136724	90	136634	240	Operative procedures - secondary OPCS4	S68 Excision of nail
f41210.X387	f41210	Binary	2005	136724	90	136634	240	Operative procedures - secondary OPCS4	X38.7 Subcutaneous injection of haematological growth factor
f41210.Y034	f41210	Binary	2005	136724	90	136634	240	Operative procedures - secondary OPCS4	Y03.4 Other resiting of prosthesis in organ NOC
f41210.Z125	f41210	Binary	2005	136724	90	136634	240	Operative procedures - secondary OPCS4	Z12.5 Digital nerve of toe
f41210.Z908	f41210	Binary	2005	136724	90	136634	240	Operative procedures - secondary OPCS4	Z90.8 Specified leg region NEC
f41270.A63grp	f41270	Binary	2002	148186	90	148096	19	Diagnoses - ICD10	A63 Other predominantly sexually transmitted diseases, not elsewhere classified
f41270.B17grp	f41270	Binary	2002	148186	90	148096	19	Diagnoses - ICD10	B17 Other acute viral hepatitis
f41270.C185	f41270	Binary	2002	148186	90	148096	19	Diagnoses - ICD10	C18.5 Splenic flexure
f41270.C84grp	f41270	Binary	2002	148186	90	148096	19	Diagnoses - ICD10	C84 Peripheral and cutaneous T-cell lymphomas
f41270.D132	f41270	Binary	2002	148186	90	148096	19	Diagnoses - ICD10	D13.2 Duodenum
f41270.F25grp	f41270	Binary	2002	148186	90	148096	19	Diagnoses - ICD10	F25 Schizoaffective disorders
f41270.F30grp	f41270	Binary	2002	148186	90	148096	19	Diagnoses - ICD10	F30 Manic episode
f41270.G620	f41270	Binary	2002	148186	90	148096	19	Diagnoses - ICD10	G62.0 Drug-induced polyneuropathy
f41270.H921	f41270	Binary	2002	148186	90	148096	19	Diagnoses - ICD10	H92.1 Otorrhoea
f41270.K049	f41270	Binary	2002	148186	90	148096	19	Diagnoses - ICD10	K04.9 Other and unspecified diseases of pulp and periapical tissues
f41270.K440	f41270	Binary	2002	148186	90	148096	19	Diagnoses - ICD10	K44.0 Diaphragmatic hernia with obstruction, without gangrene
f41270.K599	f41270	Binary	2002	148186	90	148096	19	Diagnoses - ICD10	K59.9 Functional intestinal disorder, unspecified
f41270.M1393	f41270	Binary	2002	148186	90	148096	19	Diagnoses - ICD10	M13.93 Arthritis, unspecified (Forearm)
f41270.M167	f41270	Binary	2002	148186	90	148096	19	Diagnoses - ICD10	M16.7 Other secondary coxarthrosis
f41270.M4024	f41270	Binary	2002	148186	90	148096	19	Diagnoses - ICD10	M40.24 Other and unspecified kyphosis (Thoracic region)
f41270.M4302	f41270	Binary	2002	148186	90	148096	19	Diagnoses - ICD10	M43.02 Spondylolysis (Cervical region)
f41270.N482	f41270	Binary	2002	148186	90	148096	19	Diagnoses - ICD10	N48.2 Other inflammatory disorders of penis
f41270.N649	f41270	Binary	2002	148186	90	148096	19	Diagnoses - ICD10	N64.9 Disorder of breast, unspecified
f41270.O23grp	f41270	Binary	2002	148186	90	148096	19	Diagnoses - ICD10	O23 Infections of genito-urinary tract in pregnancy
f41270.O479	f41270	Binary	2002	148186	90	148096	19	Diagnoses - ICD10	O47.9 False labour, unspecified
f41270.Q50grp	f41270	Binary	2002	148186	90	148096	19	Diagnoses - ICD10	Q50 Congenital malformations of ovaries, Fallopian tubes and broad ligaments
f41270.R278	f41270	Binary	2002	148186	90	148096	19	Diagnoses - ICD10	R27.8 Other and unspecified lack of coordination
f41270.R740	f41270	Binary	2002	148186	90	148096	19	Diagnoses - ICD10	R74.0 Elevation of levels of transaminase and lactic acid dehydrogenase [LDH]
f41270.R829	f41270	Binary	2002	148186	90	148096	19	Diagnoses - ICD10	R82.9 Other and unspecified abnormal finding in urine
f41270.S499	f41270	Binary	2002	148186	90	148096	19	Diagnoses - ICD10	S49.9 Unspecified injury of shoulder and upper arm
f41270.T902	f41270	Binary	2002	148186	90	148096	19	Diagnoses - ICD10	T90.2 Sequelae of fracture of skull and facial bones
f41270.X78grp	f41270	Binary	2002	148186	90	148096	19	Diagnoses - ICD10	X78 Intentional self-harm by sharp object
f41270.Z581	f41270	Binary	2002	148186	90	148096	19	Diagnoses - ICD10	Z58.1 Exposure to air pollution
f41272.H538	f41272	Binary	2005	147647	90	147557	240	Operative procedures - OPCS4	H53.8 Other specified other operations on haemorrhoid
f41272.Q15grp	f41272	Binary	2005	147647	90	147557	240	Operative procedures - OPCS4	Q15 Introduction of other substance into uterine cavity
f41272.S24grp	f41272	Binary	2005	147647	90	147557	240	Operative procedures - OPCS4	S24 Local flap of skin and muscle
f41272.X118	f41272	Binary	2005	147647	90	147557	240	Operative procedures - OPCS4	X11.8 Other specified amputation of toe
f41272.X373	f41272	Binary	2005	147647	90	147557	240	Operative procedures - OPCS4	X37.3 Intramuscular chemotherapy
f41272.Y034	f41272	Binary	2005	147647	90	147557	240	Operative procedures - OPCS4	Y03.4 Other resiting of prosthesis in organ NOC
f41272.Z125	f41272	Binary	2005	147647	90	147557	240	Operative procedures - OPCS4	Z12.5 Digital nerve of toe
f41272.Z908	f41272	Binary	2005	147647	90	147557	240	Operative procedures - OPCS4	Z90.8 Specified leg region NEC
f20003.1140865670	f20003	Binary	100075	125680	91	125589	4	Treatment/medication code	salazopyrin 500mg tablet
f20003.1141157458	f20003	Binary	100075	125680	91	125589	4	Treatment/medication code	hypromellose product
f20004.1452	f20004	Binary	100076	135983	91	135892	5	Operation code	pancreas surgery
f40001.C459	f40001	Binary	100093	11978	91	11887	19	Underlying (primary) cause of death: ICD10	C45.9 Mesothelioma, unspecified
f40006.D473	f40006	Binary	100092	37805	91	37714	19	Type of cancer: ICD10	D47.3 Essential (haemorrhagic) thrombocythaemia
f41200.A021	f41200	Binary	2005	147647	91	147556	240	Operative procedures - main OPCS4	A02.1 Excision of lesion of tissue of frontal lobe of brain
f41200.A701	f41200	Binary	2005	147647	91	147556	240	Operative procedures - main OPCS4	A70.1 Implantation of neurostimulator into peripheral nerve
f41200.B354	f41200	Binary	2005	147647	91	147556	240	Operative procedures - main OPCS4	B35.4 Plastic operations on nipple
f41200.E24grp	f41200	Binary	2005	147647	91	147556	240	Operative procedures - main OPCS4	E24 Therapeutic endoscopic operations on pharynx
f41200.E65grp	f41200	Binary	2005	147647	91	147556	240	Operative procedures - main OPCS4	E65 Diagnostic endoscopic examination of nasal cavity
f41200.J131	f41200	Binary	2005	147647	91	147556	240	Operative procedures - main OPCS4	J13.1 Percutaneous transvascular biopsy of lesion of liver
f41200.Q112	f41200	Binary	2005	147647	91	147556	240	Operative procedures - main OPCS4	Q11.2 Dilation of cervix uteri and evacuation of products of conception from uterus NEC
f41200.T11grp	f41200	Binary	2005	147647	91	147556	240	Operative procedures - main OPCS4	T11 Diagnostic endoscopic examination of pleura
f41200.V67grp	f41200	Binary	2005	147647	91	147556	240	Operative procedures - main OPCS4	V67 Other primary decompression operations on lumbar spine
f41200.W154	f41200	Binary	2005	147647	91	147556	240	Operative procedures - main OPCS4	W15.4 Osteotomy of head of metatarsal bone
f41200.X551	f41200	Binary	2005	147647	91	147556	240	Operative procedures - main OPCS4	X55.1 Biopsy of lesion of unspecified organ
f41201.W08grp	f41201	Binary	2002	35427	91	35336	19	External causes - ICD10	W08 Fall involving other furniture
f41201.W540	f41201	Binary	2002	35427	91	35336	19	External causes - ICD10	W54.0 Home
f41202.B029	f41202	Binary	2002	148152	91	148061	19	Diagnoses - main ICD10	B02.9 Zoster without complication
f41202.F432	f41202	Binary	2002	148152	91	148061	19	Diagnoses - main ICD10	F43.2 Adjustment disorders
f41202.G939	f41202	Binary	2002	148152	91	148061	19	Diagnoses - main ICD10	G93.9 Disorder of brain, unspecified
f41202.H360	f41202	Binary	2002	148152	91	148061	19	Diagnoses - main ICD10	H36.0 Diabetic retinopathy
f41202.J931	f41202	Binary	2002	148152	91	148061	19	Diagnoses - main ICD10	J93.1 Other spontaneous pneumothorax
f41202.K028	f41202	Binary	2002	148152	91	148061	19	Diagnoses - main ICD10	K02.8 Other dental caries
f41202.K076	f41202	Binary	2002	148152	91	148061	19	Diagnoses - main ICD10	K07.6 Temporomandibular joint disorders
f41202.M139	f41202	Binary	2002	148152	91	148061	19	Diagnoses - main ICD10	M13.9 Arthritis, unspecified
f41202.O75grp	f41202	Binary	2002	148152	91	148061	19	Diagnoses - main ICD10	O75 Other complications of labour and delivery, not elsewhere classified
f41202.R54	f41202	Binary	2002	148152	91	148061	19	Diagnoses - main ICD10	R54 Senility
f41202.R938	f41202	Binary	2002	148152	91	148061	19	Diagnoses - main ICD10	R93.8 Abnormal findings on diagnostic imaging of other specified body structures
f41203.5742	f41203	Binary	2002	6552	91	6461	87	Diagnoses - main ICD9	5742 Calculus of gallbladder without mention of cholecystitis
f41204.C220	f41204	Binary	2002	130003	91	129912	19	Diagnoses - secondary ICD10	C22.0 Liver cell carcinoma
f41204.D235	f41204	Binary	2002	130003	91	129912	19	Diagnoses - secondary ICD10	D23.5 Skin of trunk
f41204.D699	f41204	Binary	2002	130003	91	129912	19	Diagnoses - secondary ICD10	D69.9 Haemorrhagic condition, unspecified
f41204.I443	f41204	Binary	2002	130003	91	129912	19	Diagnoses - secondary ICD10	I44.3 Other and unspecified atrioventricular block
f41204.I491	f41204	Binary	2002	130003	91	129912	19	Diagnoses - secondary ICD10	I49.1 Atrial premature depolarisation
f41204.M402	f41204	Binary	2002	130003	91	129912	19	Diagnoses - secondary ICD10	M40.2 Other and unspecified kyphosis
f41204.M4696	f41204	Binary	2002	130003	91	129912	19	Diagnoses - secondary ICD10	M46.96 Inflammatory spondylopathy, unspecified (Lumbar region)
f41204.M8585	f41204	Binary	2002	130003	91	129912	19	Diagnoses - secondary ICD10	M85.85 Other specified disorders of bone density and structure (Pelvic region and thigh)
f41204.T921	f41204	Binary	2002	130003	91	129912	19	Diagnoses - secondary ICD10	T92.1 Sequelae of fracture of arm
f41204.Y51grp	f41204	Binary	2002	130003	91	129912	19	Diagnoses - secondary ICD10	Y51 Drugs primarily affecting the autonomic nervous system
f41204.Z291	f41204	Binary	2002	130003	91	129912	19	Diagnoses - secondary ICD10	Z29.1 Prophylactic immunotherapy
f41204.Z834	f41204	Binary	2002	130003	91	129912	19	Diagnoses - secondary ICD10	Z83.4 Family history of other endocrine, nutritional and metabolic diseases
f41210.D28grp	f41210	Binary	2005	136724	91	136633	240	Operative procedures - secondary OPCS4	D28 Other operations on ear
f41210.F42grp	f41210	Binary	2005	136724	91	136633	240	Operative procedures - secondary OPCS4	F42 Other operations on mouth
f41210.L70grp	f41210	Binary	2005	136724	91	136633	240	Operative procedures - secondary OPCS4	L70 Other open operations on other artery
f41210.S575	f41210	Binary	2005	136724	91	136633	240	Operative procedures - secondary OPCS4	S57.5 Attention to dressing of skin NEC
f41210.T33grp	f41210	Binary	2005	136724	91	136633	240	Operative procedures - secondary OPCS4	T33 Open extirpation of lesion of peritoneum
f41210.T34grp	f41210	Binary	2005	136724	91	136633	240	Operative procedures - secondary OPCS4	T34 Open drainage of peritoneum
f41210.U26grp	f41210	Binary	2005	136724	91	136633	240	Operative procedures - secondary OPCS4	U26 Diagnostic testing of genitourinary system
f41210.Z65grp	f41210	Binary	2005	136724	91	136633	240	Operative procedures - secondary OPCS4	Z65 Jaw
f41210.Z731	f41210	Binary	2005	136724	91	136633	240	Operative procedures - secondary OPCS4	Z73.1 First metacarpal
f41270.C01	f41270	Binary	2002	148186	91	148095	19	Diagnoses - ICD10	C01 Malignant neoplasm of base of tongue
f41270.D391	f41270	Binary	2002	148186	91	148095	19	Diagnoses - ICD10	D39.1 Ovary
f41270.H335	f41270	Binary	2002	148186	91	148095	19	Diagnoses - ICD10	H33.5 Other retinal detachments
f41270.K613	f41270	Binary	2002	148186	91	148095	19	Diagnoses - ICD10	K61.3 Ischiorectal abscess
f41270.L94grp	f41270	Binary	2002	148186	91	148095	19	Diagnoses - ICD10	L94 Other localised connective tissue disorders
f41270.M402	f41270	Binary	2002	148186	91	148095	19	Diagnoses - ICD10	M40.2 Other and unspecified kyphosis
f41270.M9486	f41270	Binary	2002	148186	91	148095	19	Diagnoses - ICD10	M94.86 Other specified disorders of cartilage (Lower leg)
f41270.O720	f41270	Binary	2002	148186	91	148095	19	Diagnoses - ICD10	O72.0 Third-stage haemorrhage
f41270.S41grp	f41270	Binary	2002	148186	91	148095	19	Diagnoses - ICD10	S41 Open wound of shoulder and upper arm
f41270.S7230	f41270	Binary	2002	148186	91	148095	19	Diagnoses - ICD10	S72.30 Fracture of shaft of femur (closed)
f41270.T868	f41270	Binary	2002	148186	91	148095	19	Diagnoses - ICD10	T86.8 Failure and rejection of other transplanted organs and tissues
f41272.A53grp	f41272	Binary	2005	147647	91	147556	240	Operative procedures - OPCS4	A53 Drainage of spinal canal
f41272.B295	f41272	Binary	2005	147647	91	147556	240	Operative procedures - OPCS4	B29.5 Revision of reconstruction of breast
f41272.H062	f41272	Binary	2005	147647	91	147556	240	Operative procedures - OPCS4	H06.2 Extended right hemicolectomy and anastomosis of ileum to colon
f41272.H19grp	f41272	Binary	2005	147647	91	147556	240	Operative procedures - OPCS4	H19 Other open operations on colon
f41272.L721	f41272	Binary	2005	147647	91	147556	240	Operative procedures - OPCS4	L72.1 Arteriography NEC
f41272.M113	f41272	Binary	2005	147647	91	147556	240	Operative procedures - OPCS4	M11.3 Diagnostic endoscopic retrograde examination of kidney NEC
f41272.M151	f41272	Binary	2005	147647	91	147556	240	Operative procedures - OPCS4	M15.1 Nephrostomography
f41272.Q112	f41272	Binary	2005	147647	91	147556	240	Operative procedures - OPCS4	Q11.2 Dilation of cervix uteri and evacuation of products of conception from uterus NEC
f41272.W768	f41272	Binary	2005	147647	91	147556	240	Operative procedures - OPCS4	W76.8 Other specified other operations on ligament
f41272.X119	f41272	Binary	2005	147647	91	147556	240	Operative procedures - OPCS4	X11.9 Unspecified amputation of toe
f41272.Z65grp	f41272	Binary	2005	147647	91	147556	240	Operative procedures - OPCS4	Z65 Jaw
f41272.Z731	f41272	Binary	2005	147647	91	147556	240	Operative procedures - OPCS4	Z73.1 First metacarpal
f20003.1140860904	f20003	Binary	100075	125680	92	125588	4	Treatment/medication code	trandolapril
f20003.1140911638	f20003	Binary	100075	125680	92	125588	4	Treatment/medication code	kelp+garlic product
f41200.C89grp	f41200	Binary	2005	147647	92	147555	240	Operative procedures - main OPCS4	C89 Operations on posterior segment of eye
f41200.F05grp	f41200	Binary	2005	147647	92	147555	240	Operative procedures - main OPCS4	F05 Other repair of lip
f41200.H60grp	f41200	Binary	2005	147647	92	147555	240	Operative procedures - main OPCS4	H60 Other operations on pilonidal sinus
f41200.N271	f41200	Binary	2005	147647	92	147555	240	Operative procedures - main OPCS4	N27.1 Excision of lesion of penis
f41200.Q353	f41200	Binary	2005	147647	92	147555	240	Operative procedures - main OPCS4	Q35.3 Endoscopic bilateral ringing of fallopian tubes
f41200.S352	f41200	Binary	2005	147647	92	147555	240	Operative procedures - main OPCS4	S35.2 Meshed split autograft of skin NEC
f41201.Y409	f41201	Binary	2002	35427	92	35335	19	External causes - ICD10	Y40.9 Systemic antibiotic, unspecified
f41202.D26grp	f41202	Binary	2002	148152	92	148060	19	Diagnoses - main ICD10	D26 Other benign neoplasms of uterus
f41202.H36grp	f41202	Binary	2002	148152	92	148060	19	Diagnoses - main ICD10	H36 Retinal disorders in diseases classified elsewhere
f41202.K768	f41202	Binary	2002	148152	92	148060	19	Diagnoses - main ICD10	K76.8 Other specified diseases of liver
f41202.M1901	f41202	Binary	2002	148152	92	148060	19	Diagnoses - main ICD10	M19.01 Primary arthrosis of other joints (Shoulder region)
f41202.S9230	f41202	Binary	2002	148152	92	148060	19	Diagnoses - main ICD10	S92.30 Fracture of metatarsal bone (closed)
f41202.Z131	f41202	Binary	2002	148152	92	148060	19	Diagnoses - main ICD10	Z13.1 Special screening examination for diabetes mellitus
f41204.G60grp	f41204	Binary	2002	130003	92	129911	19	Diagnoses - secondary ICD10	G60 Hereditary and idiopathic neuropathy
f41204.G939	f41204	Binary	2002	130003	92	129911	19	Diagnoses - secondary ICD10	G93.9 Disorder of brain, unspecified
f41204.H17grp	f41204	Binary	2002	130003	92	129911	19	Diagnoses - secondary ICD10	H17 Corneal scars and opacities
f41204.K904	f41204	Binary	2002	130003	92	129911	19	Diagnoses - secondary ICD10	K90.4 Malabsorption due to intolerance, not elsewhere classified
f41204.N368	f41204	Binary	2002	130003	92	129911	19	Diagnoses - secondary ICD10	N36.8 Other specified disorders of urethra
f41204.Q24grp	f41204	Binary	2002	130003	92	129911	19	Diagnoses - secondary ICD10	Q24 Other congenital malformations of heart
f41204.R529	f41204	Binary	2002	130003	92	129911	19	Diagnoses - secondary ICD10	R52.9 Pain, unspecified
f41204.U898	f41204	Binary	2002	130003	92	129911	19	Diagnoses - secondary ICD10	U89.8 Agent resistant to other single specified antibiotic
f41204.W44grp	f41204	Binary	2002	130003	92	129911	19	Diagnoses - secondary ICD10	W44 Foreign body entering into or through eye or natural orifice
f41210.B374	f41210	Binary	2005	136724	92	136632	240	Operative procedures - secondary OPCS4	B37.4 Capsulectomy of breast
f41210.G748	f41210	Binary	2005	136724	92	136632	240	Operative procedures - secondary OPCS4	G74.8 Other specified creation of artificial opening into ileum
f41210.K25grp	f41210	Binary	2005	136724	92	136632	240	Operative procedures - secondary OPCS4	K25 Plastic repair of mitral valve
f41210.L68grp	f41210	Binary	2005	136724	92	136632	240	Operative procedures - secondary OPCS4	L68 Repair of other artery
f41210.L95grp	f41210	Binary	2005	136724	92	136632	240	Operative procedures - secondary OPCS4	L95 Diagnostic transluminal operations on vein
f41210.N15grp	f41210	Binary	2005	136724	92	136632	240	Operative procedures - secondary OPCS4	N15 Operations on epididymis
f41210.V41grp	f41210	Binary	2005	136724	92	136632	240	Operative procedures - secondary OPCS4	V41 Instrumental correction of deformity of spine
f41210.Z719	f41210	Binary	2005	136724	92	136632	240	Operative procedures - secondary OPCS4	Z71.9 Ulna NEC
f41210.Z839	f41210	Binary	2005	136724	92	136632	240	Operative procedures - secondary OPCS4	Z83.9 Joint of finger NEC
f41256.801	f41256	Binary	2005	3437	92	3345	259	Operative procedures - main OPCS3	080.1 Excision of cervical lymph nodes : biopsy (scalene node)
f41256.801grp	f41256	Binary	2005	3437	92	3345	259	Operative procedures - main OPCS3	080.1 Excision of cervical lymph nodes : biopsy (scalene node)
f41270.B348	f41270	Binary	2002	148186	92	148094	19	Diagnoses - ICD10	B34.8 Other viral infections of unspecified site
f41270.H720	f41270	Binary	2002	148186	92	148094	19	Diagnoses - ICD10	H72.0 Central perforation of tympanic membrane
f41270.I700	f41270	Binary	2002	148186	92	148094	19	Diagnoses - ICD10	I70.0 Atherosclerosis of aorta
f41270.K508	f41270	Binary	2002	148186	92	148094	19	Diagnoses - ICD10	K50.8 Other Crohn's disease
f41270.L95grp	f41270	Binary	2002	148186	92	148094	19	Diagnoses - ICD10	L95 Vasculitis limited to skin, not elsewhere classified
f41270.M899	f41270	Binary	2002	148186	92	148094	19	Diagnoses - ICD10	M89.9 Disorder of bone, unspecified
f41270.N34grp	f41270	Binary	2002	148186	92	148094	19	Diagnoses - ICD10	N34 Urethritis and urethral syndrome
f41270.N762	f41270	Binary	2002	148186	92	148094	19	Diagnoses - ICD10	N76.2 Acute vulvitis
f41270.O470	f41270	Binary	2002	148186	92	148094	19	Diagnoses - ICD10	O47.0 False labour before 37 completed weeks of gestation
f41270.Q27grp	f41270	Binary	2002	148186	92	148094	19	Diagnoses - ICD10	Q27 Other congenital malformations of peripheral vascular system
f41270.Q82grp	f41270	Binary	2002	148186	92	148094	19	Diagnoses - ICD10	Q82 Other congenital malformations of skin
f41270.T172	f41270	Binary	2002	148186	92	148094	19	Diagnoses - ICD10	T17.2 Foreign body in pharynx
f41270.T922	f41270	Binary	2002	148186	92	148094	19	Diagnoses - ICD10	T92.2 Sequelae of fracture at wrist and hand level
f41270.U898	f41270	Binary	2002	148186	92	148094	19	Diagnoses - ICD10	U89.8 Agent resistant to other single specified antibiotic
f41270.Y420	f41270	Binary	2002	148186	92	148094	19	Diagnoses - ICD10	Y42.0 Glucocorticoids and synthetic analogs
f41270.Z834	f41270	Binary	2002	148186	92	148094	19	Diagnoses - ICD10	Z83.4 Family history of other endocrine, nutritional and metabolic diseases
f41272.A701	f41272	Binary	2005	147647	92	147555	240	Operative procedures - OPCS4	A70.1 Implantation of neurostimulator into peripheral nerve
f41272.B292	f41272	Binary	2005	147647	92	147555	240	Operative procedures - OPCS4	B29.2 Reconstruction of breast using local flap of skin NEC
f41272.K33grp	f41272	Binary	2005	147647	92	147555	240	Operative procedures - OPCS4	K33 Operations on aortic root
f41272.K451	f41272	Binary	2005	147647	92	147555	240	Operative procedures - OPCS4	K45.1 Double anastomosis of mammary arteries to coronary arteries
f41272.Q092	f41272	Binary	2005	147647	92	147555	240	Operative procedures - OPCS4	Q09.2 Open myomectomy
f41272.Q123	f41272	Binary	2005	147647	92	147555	240	Operative procedures - OPCS4	Q12.3 Removal of displaced intrauterine contraceptive device NEC
f41272.R214	f41272	Binary	2005	147647	92	147555	240	Operative procedures - OPCS4	R21.4 Mid forceps cephalic delivery NEC
f41272.V19grp	f41272	Binary	2005	147647	92	147555	240	Operative procedures - OPCS4	V19 Other operations on mandible
f41272.W596	f41272	Binary	2005	147647	92	147555	240	Operative procedures - OPCS4	W59.6 Revision of fusion of joint of toe
f41272.W798	f41272	Binary	2005	147647	92	147555	240	Operative procedures - OPCS4	W79.8 Other specified soft tissue operations on joint of toe
f41272.Z719	f41272	Binary	2005	147647	92	147555	240	Operative procedures - OPCS4	Z71.9 Ulna NEC
f41272.Z839	f41272	Binary	2005	147647	92	147555	240	Operative procedures - OPCS4	Z83.9 Joint of finger NEC
f41273.913	f41273	Binary	2005	3439	92	3347	259	Operative procedures - OPCS3	913 Excision of other skin growth, not elsewhere classified
f20003.1140864196	f20003	Binary	100075	125680	93	125587	4	Treatment/medication code	climagest 1mg tablet
f20003.1141157264	f20003	Binary	100075	125680	93	125587	4	Treatment/medication code	salmeterol product
f20003.1141180392	f20003	Binary	100075	125680	93	125587	4	Treatment/medication code	cefalexin
f20003.1141184726	f20003	Binary	100075	125680	93	125587	4	Treatment/medication code	xalacom 0.005%/0.5% eye drops
f20004.1472	f20004	Binary	100076	135983	93	135890	5	Operation code	pituitary surgery
f22128	f22128	Binary	132	44299	93	44206	7	Doctor diagnosed emphysema	.
f23069	f23069	Binary	51428	3328	93	3235	12	HPV 18 seropositivity for Human Papillomavirus type-18	.
f40002.C793	f40002	Binary	100093	7681	93	7588	19	Contributory (secondary) causes of death: ICD10	C79.3 Secondary malignant neoplasm of brain and cerebral meninges
f40002.G30grp	f40002	Binary	100093	7681	93	7588	19	Contributory (secondary) causes of death: ICD10	G30 Alzheimer's disease
f40002.I21grp	f40002	Binary	100093	7681	93	7588	19	Contributory (secondary) causes of death: ICD10	I21 Acute myocardial infarction
f40002.I35grp	f40002	Binary	100093	7681	93	7588	19	Contributory (secondary) causes of death: ICD10	I35 Nonrheumatic aortic valve disorders
f40002.K74grp	f40002	Binary	100093	7681	93	7588	19	Contributory (secondary) causes of death: ICD10	K74 Fibrosis and cirrhosis of liver
f40006.D012	f40006	Binary	100092	37805	93	37712	19	Type of cancer: ICD10	D01.2 Rectum
f40011.9962	f40011	Binary	100092	39053	93	38960	38	Histology of cancer tumour	Essential thrombocythemia
f41200.A12grp	f41200	Binary	2005	147647	93	147554	240	Operative procedures - main OPCS4	A12 Creation of connection from ventricle of brain
f41200.E033	f41200	Binary	2005	147647	93	147554	240	Operative procedures - main OPCS4	E03.3 Biopsy of lesion of septum of nose
f41200.F092	f41200	Binary	2005	147647	93	147554	240	Operative procedures - main OPCS4	F09.2 Surgical removal of impacted tooth NEC
f41200.K623	f41200	Binary	2005	147647	93	147554	240	Operative procedures - main OPCS4	K62.3 Percutaneous transluminal ablation of conducting system of heart for atrial flutter NEC
f41200.L601	f41200	Binary	2005	147647	93	147554	240	Operative procedures - main OPCS4	L60.1 Endarterectomy of femoral artery and patch repair of femoral artery
f41200.O172	f41200	Binary	2005	147647	93	147554	240	Operative procedures - main OPCS4	O17.2 Remanipulation of fracture of long bone and rigid internal fixation NEC
f41200.S442	f41200	Binary	2005	147647	93	147554	240	Operative procedures - main OPCS4	S44.2 Removal of metal from skin NEC
f41200.S49grp	f41200	Binary	2005	147647	93	147554	240	Operative procedures - main OPCS4	S49 Attention to skin expander in subcutaneous tissue
f41200.W194	f41200	Binary	2005	147647	93	147554	240	Operative procedures - main OPCS4	W19.4 Primary open reduction of fracture of small bone and fixation using screw
f41200.X084	f41200	Binary	2005	147647	93	147554	240	Operative procedures - main OPCS4	X08.4 Amputation of finger NEC
f41201.W440	f41201	Binary	2002	35427	93	35334	19	External causes - ICD10	W44.0 Home
f41201.W450	f41201	Binary	2002	35427	93	35334	19	External causes - ICD10	W45.0 Home
f41201.Y53grp	f41201	Binary	2002	35427	93	35334	19	External causes - ICD10	Y53 Agents primarily affecting the gastro-intestinal system
f41202.E669	f41202	Binary	2002	148152	93	148059	19	Diagnoses - main ICD10	E66.9 Obesity, unspecified
f41202.E877	f41202	Binary	2002	148152	93	148059	19	Diagnoses - main ICD10	E87.7 Fluid overload
f41202.I272	f41202	Binary	2002	148152	93	148059	19	Diagnoses - main ICD10	I27.2 Other secondary pulmonary hypertension
f41202.N764	f41202	Binary	2002	148152	93	148059	19	Diagnoses - main ICD10	N76.4 Abscess of vulva
f41202.N958	f41202	Binary	2002	148152	93	148059	19	Diagnoses - main ICD10	N95.8 Other specified menopausal and perimenopausal disorders
f41202.R529	f41202	Binary	2002	148152	93	148059	19	Diagnoses - main ICD10	R52.9 Pain, unspecified
f41202.S799	f41202	Binary	2002	148152	93	148059	19	Diagnoses - main ICD10	S79.9 Unspecified injury of hip and thigh
f41203.2149	f41203	Binary	2002	6552	93	6459	87	Diagnoses - main ICD9	2149 Lipoma
f41204.E271	f41204	Binary	2002	130003	93	129910	19	Diagnoses - secondary ICD10	E27.1 Primary adrenocortical insufficiency
f41204.I11grp	f41204	Binary	2002	130003	93	129910	19	Diagnoses - secondary ICD10	I11 Hypertensive heart disease
f41204.K053	f41204	Binary	2002	130003	93	129910	19	Diagnoses - secondary ICD10	K05.3 Chronic periodontitis
f41204.K598	f41204	Binary	2002	130003	93	129910	19	Diagnoses - secondary ICD10	K59.8 Other specified functional intestinal disorders
f41204.M2389	f41204	Binary	2002	130003	93	129910	19	Diagnoses - secondary ICD10	M23.89 Other internal derangements of knee (Unspecified ligament or Unspecified meniscus)
f41204.N131	f41204	Binary	2002	130003	93	129910	19	Diagnoses - secondary ICD10	N13.1 Hydronephrosis with ureteral stricture, not elsewhere classified
f41204.O66grp	f41204	Binary	2002	130003	93	129910	19	Diagnoses - secondary ICD10	O66 Other obstructed labour
f41204.Q60grp	f41204	Binary	2002	130003	93	129910	19	Diagnoses - secondary ICD10	Q60 Renal agenesis and other reduction defects of kidney
f41204.R76grp	f41204	Binary	2002	130003	93	129910	19	Diagnoses - secondary ICD10	R76 Other abnormal immunological findings in serum
f41204.S37grp	f41204	Binary	2002	130003	93	129910	19	Diagnoses - secondary ICD10	S37 Injury of urinary and pelvic organs
f41204.S7200	f41204	Binary	2002	130003	93	129910	19	Diagnoses - secondary ICD10	S72.00 Fracture of neck of femur (closed)
f41204.X50grp	f41204	Binary	2002	130003	93	129910	19	Diagnoses - secondary ICD10	X50 Overexertion and strenuous or repetitive movements
f41204.Y57grp	f41204	Binary	2002	130003	93	129910	19	Diagnoses - secondary ICD10	Y57 Other and unspecified drugs and medicaments
f41204.Z016	f41204	Binary	2002	130003	93	129910	19	Diagnoses - secondary ICD10	Z01.6 Radiological examination, not elsewhere classified
f41210.C646	f41210	Binary	2005	136724	93	136631	240	Operative procedures - secondary OPCS4	C64.6 Stretching of iris
f41210.S083	f41210	Binary	2005	136724	93	136631	240	Operative procedures - secondary OPCS4	S08.3 Curettage of lesion of skin of head or neck NEC
f41210.T032	f41210	Binary	2005	136724	93	136631	240	Operative procedures - secondary OPCS4	T03.2 Reopening of chest and re-exploration of intrathoracic operation site and surgical arrest of postoperative bleeding
f41210.U073	f41210	Binary	2005	136724	93	136631	240	Operative procedures - secondary OPCS4	U07.3 Plain x-ray of chest
f41210.W06grp	f41210	Binary	2005	136724	93	136631	240	Operative procedures - secondary OPCS4	W06 Total excision of bone
f41210.Y10grp	f41210	Binary	2005	136724	93	136631	240	Operative procedures - secondary OPCS4	Y10 Destruction of organ NOC
f41210.Y274	f41210	Binary	2005	136724	93	136631	240	Operative procedures - secondary OPCS4	Y27.4 Attention to graft of organ NOC
f41210.Z791	f41210	Binary	2005	136724	93	136631	240	Operative procedures - secondary OPCS4	Z79.1 Talus
f41210.Z821	f41210	Binary	2005	136724	93	136631	240	Operative procedures - secondary OPCS4	Z82.1 Radiocarpal joint
f41270.C712	f41270	Binary	2002	148186	93	148093	19	Diagnoses - ICD10	C71.2 Temporal lobe
f41270.H310	f41270	Binary	2002	148186	93	148093	19	Diagnoses - ICD10	H31.0 Chorioretinal scars
f41270.I632	f41270	Binary	2002	148186	93	148093	19	Diagnoses - ICD10	I63.2 Cerebral infarction due to unspecified occlusion or stenosis of precerebral arteries
f41270.K822	f41270	Binary	2002	148186	93	148093	19	Diagnoses - ICD10	K82.2 Perforation of gallbladder
f41270.N300	f41270	Binary	2002	148186	93	148093	19	Diagnoses - ICD10	N30.0 Acute cystitis
f41270.N802	f41270	Binary	2002	148186	93	148093	19	Diagnoses - ICD10	N80.2 Endometriosis of Fallopian tube
f41270.O24grp	f41270	Binary	2002	148186	93	148093	19	Diagnoses - ICD10	O24 Diabetes mellitus in pregnancy
f41270.Q60grp	f41270	Binary	2002	148186	93	148093	19	Diagnoses - ICD10	Q60 Renal agenesis and other reduction defects of kidney
f41270.T38grp	f41270	Binary	2002	148186	93	148093	19	Diagnoses - ICD10	T38 Poisoning by hormones and their synthetic substitutes and antagonists, not elsewhere classified
f41272.C443	f41272	Binary	2005	147647	93	147554	240	Operative procedures - OPCS4	C44.3 Endothelial graft to cornea
f41272.C646	f41272	Binary	2005	147647	93	147554	240	Operative procedures - OPCS4	C64.6 Stretching of iris
f41272.C752	f41272	Binary	2005	147647	93	147554	240	Operative procedures - OPCS4	C75.2 Revision of prosthetic replacement for lens
f41272.E048	f41272	Binary	2005	147647	93	147554	240	Operative procedures - OPCS4	E04.8 Other specified operations on turbinate of nose
f41272.S474	f41272	Binary	2005	147647	93	147554	240	Operative procedures - OPCS4	S47.4 Incision of lesion of skin NEC
f41272.T07grp	f41272	Binary	2005	147647	93	147554	240	Operative procedures - OPCS4	T07 Open excision of pleura
f41272.T598	f41272	Binary	2005	147647	93	147554	240	Operative procedures - OPCS4	T59.8 Other specified excision of ganglion
f41272.W122	f41272	Binary	2005	147647	93	147554	240	Operative procedures - OPCS4	W12.2 Angulation periarticular osteotomy and internal fixation NEC
f41272.W236	f41272	Binary	2005	147647	93	147554	240	Operative procedures - OPCS4	W23.6 Secondary open reduction of fracture of bone and internal fixation HFQ
f41272.X383	f41272	Binary	2005	147647	93	147554	240	Operative procedures - OPCS4	X38.3 Injection of hormone for local action NEC
f41272.Y10grp	f41272	Binary	2005	147647	93	147554	240	Operative procedures - OPCS4	Y10 Destruction of organ NOC
f41272.Y274	f41272	Binary	2005	147647	93	147554	240	Operative procedures - OPCS4	Y27.4 Attention to graft of organ NOC
f41272.Z791	f41272	Binary	2005	147647	93	147554	240	Operative procedures - OPCS4	Z79.1 Talus
f41272.Z821	f41272	Binary	2005	147647	93	147554	240	Operative procedures - OPCS4	Z82.1 Radiocarpal joint
f20003.1140858452	f20003	Binary	100075	125680	94	125586	4	Treatment/medication code	hepacon b12 1mg/1ml injection
f20003.1140862380	f20003	Binary	100075	125680	94	125586	4	Treatment/medication code	becloforte 250micrograms inhaler
f20003.1140879630	f20003	Binary	100075	125680	94	125586	4	Treatment/medication code	imipramine
f40001.C26grp	f40001	Binary	100093	11978	94	11884	19	Underlying (primary) cause of death: ICD10	C26 Malignant neoplasm of other and ill-defined digestive organs
f40001.C809	f40001	Binary	100093	11978	94	11884	19	Underlying (primary) cause of death: ICD10	C80.9 Malignant neoplasm, unspecified
f40001.K70grp	f40001	Binary	100093	11978	94	11884	19	Underlying (primary) cause of death: ICD10	K70 Alcoholic liver disease
f41200.B328	f41200	Binary	2005	147647	94	147553	240	Operative procedures - main OPCS4	B32.8 Other specified biopsy of breast
f41200.C611	f41200	Binary	2005	147647	94	147553	240	Operative procedures - main OPCS4	C61.1 Laser trabeculoplasty
f41200.C801	f41200	Binary	2005	147647	94	147553	240	Operative procedures - main OPCS4	C80.1 Peel of epiretinal fibroglial membrane
f41200.D03grp	f41200	Binary	2005	147647	94	147553	240	Operative procedures - main OPCS4	D03 Plastic operations on external ear
f41200.G345	f41200	Binary	2005	147647	94	147553	240	Operative procedures - main OPCS4	G34.5 Attention to gastrostomy tube
f41200.H238	f41200	Binary	2005	147647	94	147553	240	Operative procedures - main OPCS4	H23.8 Other specified endoscopic extirpation of lesion of lower bowel using fibreoptic sigmoidoscope
f41200.K653	f41200	Binary	2005	147647	94	147553	240	Operative procedures - main OPCS4	K65.3 Catheterisation of left side of heart NEC
f41200.S359	f41200	Binary	2005	147647	94	147553	240	Operative procedures - main OPCS4	S35.9 Unspecified split autograft of skin
f41200.S53grp	f41200	Binary	2005	147647	94	147553	240	Operative procedures - main OPCS4	S53 Introduction of substance into skin
f41200.X411	f41200	Binary	2005	147647	94	147553	240	Operative procedures - main OPCS4	X41.1 Insertion of ambulatory peritoneal dialysis catheter
f41200.X655	f41200	Binary	2005	147647	94	147553	240	Operative procedures - main OPCS4	X65.5 Oral delivery of radiotherapy for thyroid ablation
f41201.X649	f41201	Binary	2002	35427	94	35333	19	External causes - ICD10	X64.9 Unspecified place
f41202.E274	f41202	Binary	2002	148152	94	148058	19	Diagnoses - main ICD10	E27.4 Other and unspecified adrenocortical insufficiency
f41202.G83grp	f41202	Binary	2002	148152	94	148058	19	Diagnoses - main ICD10	G83 Other paralytic syndromes
f41202.H185	f41202	Binary	2002	148152	94	148058	19	Diagnoses - main ICD10	H18.5 Hereditary corneal dystrophies
f41202.J358	f41202	Binary	2002	148152	94	148058	19	Diagnoses - main ICD10	J35.8 Other chronic diseases of tonsils and adenoids
f41202.K598	f41202	Binary	2002	148152	94	148058	19	Diagnoses - main ICD10	K59.8 Other specified functional intestinal disorders
f41202.M4317	f41202	Binary	2002	148152	94	148058	19	Diagnoses - main ICD10	M43.17 Spondylolisthesis (Lumbosacral region)
f41202.M704	f41202	Binary	2002	148152	94	148058	19	Diagnoses - main ICD10	M70.4 Prepatellar bursitis
f41202.O689	f41202	Binary	2002	148152	94	148058	19	Diagnoses - main ICD10	O68.9 Labour and delivery complicated by foetal stress, unspecified
f41202.S720	f41202	Binary	2002	148152	94	148058	19	Diagnoses - main ICD10	S72.0 Fracture of neck of femur
f41202.S89grp	f41202	Binary	2002	148152	94	148058	19	Diagnoses - main ICD10	S89 Other and unspecified injuries of lower leg
f41203.4709	f41203	Binary	2002	6552	94	6458	87	Diagnoses - main ICD9	4709 Deflected nasal septum
f41204.C26grp	f41204	Binary	2002	130003	94	129909	19	Diagnoses - secondary ICD10	C26 Malignant neoplasm of other and ill-defined digestive organs
f41204.F45grp	f41204	Binary	2002	130003	94	129909	19	Diagnoses - secondary ICD10	F45 Somatoform disorders
f41204.G11grp	f41204	Binary	2002	130003	94	129909	19	Diagnoses - secondary ICD10	G11 Hereditary ataxia
f41204.I459	f41204	Binary	2002	130003	94	129909	19	Diagnoses - secondary ICD10	I45.9 Conduction disorder, unspecified
f41204.K754	f41204	Binary	2002	130003	94	129909	19	Diagnoses - secondary ICD10	K75.4 Autoimmune hepatitis
f41204.K804	f41204	Binary	2002	130003	94	129909	19	Diagnoses - secondary ICD10	K80.4 Calculus of bile duct with cholecystitis
f41204.M359	f41204	Binary	2002	130003	94	129909	19	Diagnoses - secondary ICD10	M35.9 Systemic involvement of connective tissue, unspecified
f41204.M4800	f41204	Binary	2002	130003	94	129909	19	Diagnoses - secondary ICD10	M48.00 Spinal stenosis (Multiple sites in spine)
f41204.M60grp	f41204	Binary	2002	130003	94	129909	19	Diagnoses - secondary ICD10	M60 Myositis
f41204.W189	f41204	Binary	2002	130003	94	129909	19	Diagnoses - secondary ICD10	W18.9 Unspecified place
f41204.Z458	f41204	Binary	2002	130003	94	129909	19	Diagnoses - secondary ICD10	Z45.8 Adjustment and management of other implanted devices
f41210.G23grp	f41210	Binary	2005	136724	94	136630	240	Operative procedures - secondary OPCS4	G23 Repair of diaphragmatic hernia
f41210.H029	f41210	Binary	2005	136724	94	136630	240	Operative procedures - secondary OPCS4	H02.9 Unspecified other excision of appendix
f41210.K52grp	f41210	Binary	2005	136724	94	136630	240	Operative procedures - secondary OPCS4	K52 Open operations on conducting system of heart
f41210.L862	f41210	Binary	2005	136724	94	136630	240	Operative procedures - secondary OPCS4	L86.2 Ultrasound guided foam sclerotherapy for varicose vein of leg
f41210.W902	f41210	Binary	2005	136724	94	136630	240	Operative procedures - secondary OPCS4	W90.2 Arthrography
f41210.Y121	f41210	Binary	2005	136724	94	136630	240	Operative procedures - secondary OPCS4	Y12.1 Injection of sclerosing substance into lesion of organ NOC
f41210.Z304	f41210	Binary	2005	136724	94	136630	240	Operative procedures - secondary OPCS4	Z30.4 Bile duct NEC
f41210.Z618	f41210	Binary	2005	136724	94	136630	240	Operative procedures - secondary OPCS4	Z61.8 Specified lymph node NEC
f41210.Z892	f41210	Binary	2005	136724	94	136630	240	Operative procedures - secondary OPCS4	Z89.2 Upper arm NEC
f41270.D699	f41270	Binary	2002	148186	94	148092	19	Diagnoses - ICD10	D69.9 Haemorrhagic condition, unspecified
f41270.G253	f41270	Binary	2002	148186	94	148092	19	Diagnoses - ICD10	G25.3 Myoclonus
f41270.G453	f41270	Binary	2002	148186	94	148092	19	Diagnoses - ICD10	G45.3 Amaurosis fugax
f41270.H579	f41270	Binary	2002	148186	94	148092	19	Diagnoses - ICD10	H57.9 Disorder of eye and adnexa, unspecified
f41270.I728	f41270	Binary	2002	148186	94	148092	19	Diagnoses - ICD10	I72.8 Aneurysm of other specified arteries
f41270.J04grp	f41270	Binary	2002	148186	94	148092	19	Diagnoses - ICD10	J04 Acute laryngitis and tracheitis
f41270.K081	f41270	Binary	2002	148186	94	148092	19	Diagnoses - ICD10	K08.1 Loss of teeth due to accident, extraction or local periodontal disease
f41270.K704	f41270	Binary	2002	148186	94	148092	19	Diagnoses - ICD10	K70.4 Alcoholic hepatic failure
f41270.O365	f41270	Binary	2002	148186	94	148092	19	Diagnoses - ICD10	O36.5 Maternal care for poor foetal growth
f41270.Q76grp	f41270	Binary	2002	148186	94	148092	19	Diagnoses - ICD10	Q76 Congenital malformations of spine and bony thorax
f41270.S0200	f41270	Binary	2002	148186	94	148092	19	Diagnoses - ICD10	S02.00 Fracture of vault of skull (closed)
f41270.T390	f41270	Binary	2002	148186	94	148092	19	Diagnoses - ICD10	T39.0 Salicylates
f41270.T921	f41270	Binary	2002	148186	94	148092	19	Diagnoses - ICD10	T92.1 Sequelae of fracture of arm
f41270.V182	f41270	Binary	2002	148186	94	148092	19	Diagnoses - ICD10	V18.2 Unspecified pedal cyclist injured in nontraffic accident
f41270.W209	f41270	Binary	2002	148186	94	148092	19	Diagnoses - ICD10	W20.9 Unspecified place
f41272.A021	f41272	Binary	2005	147647	94	147553	240	Operative procedures - OPCS4	A02.1 Excision of lesion of tissue of frontal lobe of brain
f41272.A69grp	f41272	Binary	2005	147647	94	147553	240	Operative procedures - OPCS4	A69 Revision of release of peripheral nerve
f41272.F349	f41272	Binary	2005	147647	94	147553	240	Operative procedures - OPCS4	F34.9 Unspecified excision of tonsil
f41272.H60grp	f41272	Binary	2005	147647	94	147553	240	Operative procedures - OPCS4	H60 Other operations on pilonidal sinus
f41272.J475	f41272	Binary	2005	147647	94	147553	240	Operative procedures - OPCS4	J47.5 Percutaneous insertion of tubal prosthesis into common bile duct
f41272.L791	f41272	Binary	2005	147647	94	147553	240	Operative procedures - OPCS4	L79.1 Insertion of filter into vena cava
f41272.M493	f41272	Binary	2005	147647	94	147553	240	Operative procedures - OPCS4	M49.3 Removal of suprapubic tube from bladder
f41272.T01grp	f41272	Binary	2005	147647	94	147553	240	Operative procedures - OPCS4	T01 Partial excision of chest wall
f41272.T422	f41272	Binary	2005	147647	94	147553	240	Operative procedures - OPCS4	T42.2 Endoscopic destruction of lesion of peritoneum
f41272.T578	f41272	Binary	2005	147647	94	147553	240	Operative procedures - OPCS4	T57.8 Other specified other operations on fascia
f41272.W49grp	f41272	Binary	2005	147647	94	147553	240	Operative procedures - OPCS4	W49 Prosthetic replacement of head of humerus using cement
f41272.W55grp	f41272	Binary	2005	147647	94	147553	240	Operative procedures - OPCS4	W55 Prosthetic interposition reconstruction of joint
f41272.Y121	f41272	Binary	2005	147647	94	147553	240	Operative procedures - OPCS4	Y12.1 Injection of sclerosing substance into lesion of organ NOC
f41272.Z304	f41272	Binary	2005	147647	94	147553	240	Operative procedures - OPCS4	Z30.4 Bile duct NEC
f41272.Z618	f41272	Binary	2005	147647	94	147553	240	Operative procedures - OPCS4	Z61.8 Specified lymph node NEC
f41272.Z892	f41272	Binary	2005	147647	94	147553	240	Operative procedures - OPCS4	Z89.2 Upper arm NEC
f20002.1249	f20002	Binary	100074	130628	95	130533	6	Non-cancer illness code, self-reported	cranial nerve problem/palsy
f20002.1525	f20002	Binary	100074	130628	95	130533	6	Non-cancer illness code, self-reported	benign / essential tremor
f20003.1140882776	f20003	Binary	100075	125680	95	125585	4	Treatment/medication code	fucibet cream
f20003.1140883524	f20003	Binary	100075	125680	95	125585	4	Treatment/medication code	cinnarizine
f20003.1141168122	f20003	Binary	100075	125680	95	125585	4	Treatment/medication code	solpadol capsule
f40011.8261	f40011	Binary	100092	39053	95	38958	38	Histology of cancer tumour	Adenocarcinoma in villous adenoma
f41200.L295	f41200	Binary	2005	147647	95	147552	240	Operative procedures - main OPCS4	L29.5 Endarterectomy of carotid artery NEC
f41200.R102	f41200	Binary	2005	147647	95	147552	240	Operative procedures - main OPCS4	R10.2 Diagnostic amniocentesis
f41200.S01grp	f41200	Binary	2005	147647	95	147552	240	Operative procedures - main OPCS4	S01 Plastic excision of skin of head or neck
f41200.S142	f41200	Binary	2005	147647	95	147552	240	Operative procedures - main OPCS4	S14.2 Shave biopsy of lesion of skin NEC
f41200.U295	f41200	Binary	2005	147647	95	147552	240	Operative procedures - main OPCS4	U29.5 Adrenal suppression test
f41200.X503	f41200	Binary	2005	147647	95	147552	240	Operative procedures - main OPCS4	X50.3 Advanced cardiac pulmonary resuscitation
f41202.C771	f41202	Binary	2002	148152	95	148057	19	Diagnoses - main ICD10	C77.1 Intrathoracic lymph nodes
f41202.D472	f41202	Binary	2002	148152	95	148057	19	Diagnoses - main ICD10	D47.2 Monoclonal gammopathy
f41202.F410	f41202	Binary	2002	148152	95	148057	19	Diagnoses - main ICD10	F41.0 Panic disorder [episodic paroxysmal anxiety]
f41202.H500	f41202	Binary	2002	148152	95	148057	19	Diagnoses - main ICD10	H50.0 Convergent concomitant strabismus
f41202.M940	f41202	Binary	2002	148152	95	148057	19	Diagnoses - main ICD10	M94.0 Chondrocostal junction syndrome [Tietze]
f41202.N600	f41202	Binary	2002	148152	95	148057	19	Diagnoses - main ICD10	N60.0 Solitary cyst of breast
f41202.O21grp	f41202	Binary	2002	148152	95	148057	19	Diagnoses - main ICD10	O21 Excessive vomiting in pregnancy
f41202.S012	f41202	Binary	2002	148152	95	148057	19	Diagnoses - main ICD10	S01.2 Open wound of nose
f41202.S56grp	f41202	Binary	2002	148152	95	148057	19	Diagnoses - main ICD10	S56 Injury of muscle and tendon at forearm level
f41202.S631	f41202	Binary	2002	148152	95	148057	19	Diagnoses - main ICD10	S63.1 Dislocation finger
f41202.S662	f41202	Binary	2002	148152	95	148057	19	Diagnoses - main ICD10	S66.2 Injury of extensor muscle and tendon of thumb at wrist and hand level
f41202.T783	f41202	Binary	2002	148152	95	148057	19	Diagnoses - main ICD10	T78.3 Angioneurotic oedema
f41202.T825	f41202	Binary	2002	148152	95	148057	19	Diagnoses - main ICD10	T82.5 Mechanical complication of other cardiac and vascular devices and implants
f41202.T853	f41202	Binary	2002	148152	95	148057	19	Diagnoses - main ICD10	T85.3 Mechanical complication of other ocular prosthetic devices, imnplants and grafts
f41204.C439	f41204	Binary	2002	130003	95	129908	19	Diagnoses - secondary ICD10	C43.9 Malignant melanoma of skin, unspecified
f41204.C719	f41204	Binary	2002	130003	95	129908	19	Diagnoses - secondary ICD10	C71.9 Brain, unspecified
f41204.M2547	f41204	Binary	2002	130003	95	129908	19	Diagnoses - secondary ICD10	M25.47 Effusion of joint (Ankle and foot)
f41204.O300	f41204	Binary	2002	130003	95	129908	19	Diagnoses - secondary ICD10	O30.0 Twin pregnancy
f41204.Q51grp	f41204	Binary	2002	130003	95	129908	19	Diagnoses - secondary ICD10	Q51 Congenital malformations of uterus and cervix
f41204.S6260	f41204	Binary	2002	130003	95	129908	19	Diagnoses - secondary ICD10	S62.60 Fracture of other finger (closed)
f41204.T933	f41204	Binary	2002	130003	95	129908	19	Diagnoses - secondary ICD10	T93.3 Sequelae of dislocation, sprain and strain of lower limb
f41204.W22grp	f41204	Binary	2002	130003	95	129908	19	Diagnoses - secondary ICD10	W22 Striking against or struck by other objects
f41210.B36grp	f41210	Binary	2005	136724	95	136629	240	Operative procedures - secondary OPCS4	B36 Reconstruction of nipple and areola
f41210.B375	f41210	Binary	2005	136724	95	136629	240	Operative procedures - secondary OPCS4	B37.5 Lipofilling of breast
f41210.S089	f41210	Binary	2005	136724	95	136629	240	Operative procedures - secondary OPCS4	S08.9 Unspecified curettage of lesion of skin
f41210.S11grp	f41210	Binary	2005	136724	95	136629	240	Operative procedures - secondary OPCS4	S11 Other destruction of lesion of skin of other site
f41210.Y465	f41210	Binary	2005	136724	95	136629	240	Operative procedures - secondary OPCS4	Y46.5 Supratentorial open approach to contents of cranium
f41270.I455	f41270	Binary	2002	148186	95	148091	19	Diagnoses - ICD10	I45.5 Other specified heart block
f41270.M7918	f41270	Binary	2002	148186	95	148091	19	Diagnoses - ICD10	M79.18 Myalgia (Other)
f41270.O43grp	f41270	Binary	2002	148186	95	148091	19	Diagnoses - ICD10	O43 Placental disorders
f41270.T933	f41270	Binary	2002	148186	95	148091	19	Diagnoses - ICD10	T93.3 Sequelae of dislocation, sprain and strain of lower limb
f41270.X49grp	f41270	Binary	2002	148186	95	148091	19	Diagnoses - ICD10	X49 Accidental poisoning by and exposure to other and unspecified chemicals and noxious substances
f41270.X590	f41270	Binary	2002	148186	95	148091	19	Diagnoses - ICD10	X59.0 Home
f41270.Y88grp	f41270	Binary	2002	148186	95	148091	19	Diagnoses - ICD10	Y88 Sequelae of surgical and medical care as external cause
f41271.5742	f41271	Binary	2002	6559	95	6464	87	Diagnoses - ICD9	5742 Calculus of gallbladder without mention of cholecystitis
f41271.7999	f41271	Binary	2002	6559	95	6464	87	Diagnoses - ICD9	7999 Other unknown and unspecified causes of morbidity and mortality
f41272.C611	f41272	Binary	2005	147647	95	147552	240	Operative procedures - OPCS4	C61.1 Laser trabeculoplasty
f41272.F161	f41272	Binary	2005	147647	95	147552	240	Operative procedures - OPCS4	F16.1 Drainage of abscess of alveolus of tooth
f41272.H239	f41272	Binary	2005	147647	95	147552	240	Operative procedures - OPCS4	H23.9 Unspecified endoscopic extirpation of lesion of lower bowel using fibreoptic sigmoidoscope
f41272.R159	f41272	Binary	2005	147647	95	147552	240	Operative procedures - OPCS4	R15.9 Unspecified other induction of labour
f41272.S055	f41272	Binary	2005	147647	95	147552	240	Operative procedures - OPCS4	S05.5 Microscopically controlled excision of lesion of skin of head or neck NEC
f41272.V172	f41272	Binary	2005	147647	95	147552	240	Operative procedures - OPCS4	V17.2 Internal fixation of mandible NEC
f41272.V265	f41272	Binary	2005	147647	95	147552	240	Operative procedures - OPCS4	V26.5 Revisional posterior decompression of lumbar spine NEC
f41272.W169	f41272	Binary	2005	147647	95	147552	240	Operative procedures - OPCS4	W16.9 Unspecified other division of bone
f41272.W251	f41272	Binary	2005	147647	95	147552	240	Operative procedures - OPCS4	W25.1 Closed reduction of fracture of bone and fixation to skeleton HFQ
f41272.W29grp	f41272	Binary	2005	147647	95	147552	240	Operative procedures - OPCS4	W29 Skeletal traction of bone
f41272.W95grp	f41272	Binary	2005	147647	95	147552	240	Operative procedures - OPCS4	W95 Hybrid prosthetic replacement of hip joint using cement
f41272.X32grp	f41272	Binary	2005	147647	95	147552	240	Operative procedures - OPCS4	X32 Exchange blood transfusion
f41272.X655	f41272	Binary	2005	147647	95	147552	240	Operative procedures - OPCS4	X65.5 Oral delivery of radiotherapy for thyroid ablation
f41272.X682	f41272	Binary	2005	147647	95	147552	240	Operative procedures - OPCS4	X68.2 Preparation for intracavitary brachytherapy
f41272.Y465	f41272	Binary	2005	147647	95	147552	240	Operative procedures - OPCS4	Y46.5 Supratentorial open approach to contents of cranium
f20002.1158	f20002	Binary	100074	130628	96	130532	6	Non-cancer illness code, self-reported	liver failure/cirrhosis
f20003.1140879620	f20003	Binary	100075	125680	96	125584	4	Treatment/medication code	clomipramine
f20003.1140927730	f20003	Binary	100075	125680	96	125584	4	Treatment/medication code	epaderm ointment
f40002.C61	f40002	Binary	100093	7681	96	7585	19	Contributory (secondary) causes of death: ICD10	C61 Malignant neoplasm of prostate
f40002.T81grp	f40002	Binary	100093	7681	96	7585	19	Contributory (secondary) causes of death: ICD10	T81 Complications of procedures, not elsewhere classified
f40011.8160	f40011	Binary	100092	39053	96	38957	38	Histology of cancer tumour	Bile Duct Adenocarcinoma
f40011.8461	f40011	Binary	100092	39053	96	38957	38	Histology of cancer tumour	Serous surface papillary carcinoma
f41200.N03grp	f41200	Binary	2005	147647	96	147551	240	Operative procedures - main OPCS4	N03 Other operations on scrotum
f41200.Q05grp	f41200	Binary	2005	147647	96	147551	240	Operative procedures - main OPCS4	Q05 Other operations on cervix uteri
f41200.Q558	f41200	Binary	2005	147647	96	147551	240	Operative procedures - main OPCS4	Q55.8 Other specified other examination of female genital tract
f41200.T748	f41200	Binary	2005	147647	96	147551	240	Operative procedures - main OPCS4	T74.8 Other specified other operations on tendon
f41200.X112	f41200	Binary	2005	147647	96	147551	240	Operative procedures - main OPCS4	X11.2 Amputation of phalanx of toe
f41200.X683	f41200	Binary	2005	147647	96	147551	240	Operative procedures - main OPCS4	X68.3 Preparation for interstitial brachytherapy
f41201.W50grp	f41201	Binary	2002	35427	96	35331	19	External causes - ICD10	W50 Hit, struck, kicked, twisted, bitten or scratched by another person
f41202.F321	f41202	Binary	2002	148152	96	148056	19	Diagnoses - main ICD10	F32.1 Moderate depressive episode
f41202.H114	f41202	Binary	2002	148152	96	148056	19	Diagnoses - main ICD10	H11.4 Other conjunctival vascular disorders and cysts
f41202.I776	f41202	Binary	2002	148152	96	148056	19	Diagnoses - main ICD10	I77.6 Arteritis, unspecified
f41202.J969	f41202	Binary	2002	148152	96	148056	19	Diagnoses - main ICD10	J96.9 Respiratory failure, unspecified
f41202.K220	f41202	Binary	2002	148152	96	148056	19	Diagnoses - main ICD10	K22.0 Achalasia of cardia
f41202.M4807	f41202	Binary	2002	148152	96	148056	19	Diagnoses - main ICD10	M48.07 Spinal stenosis (Lumbosacral region)
f41202.N410	f41202	Binary	2002	148152	96	148056	19	Diagnoses - main ICD10	N41.0 Acute prostatitis
f41202.O420	f41202	Binary	2002	148152	96	148056	19	Diagnoses - main ICD10	O42.0 Premature rupture of membranes, onset of labour within 24 hours
f41202.S0260	f41202	Binary	2002	148152	96	148056	19	Diagnoses - main ICD10	S02.60 Fracture of mandible (closed)
f41202.S60grp	f41202	Binary	2002	148152	96	148056	19	Diagnoses - main ICD10	S60 Superficial injury of wrist and hand
f41204.E104	f41204	Binary	2002	130003	96	129907	19	Diagnoses - secondary ICD10	E10.4 With neurological complications
f41204.F12grp	f41204	Binary	2002	130003	96	129907	19	Diagnoses - secondary ICD10	F12 Mental and behavioural disorders due to use of cannabinoids
f41204.I702	f41204	Binary	2002	130003	96	129907	19	Diagnoses - secondary ICD10	I70.2 Atherosclerosis of arteries of the extremities
f41204.M349	f41204	Binary	2002	130003	96	129907	19	Diagnoses - secondary ICD10	M34.9 Systemic sclerosis, unspecified
f41204.O62grp	f41204	Binary	2002	130003	96	129907	19	Diagnoses - secondary ICD10	O62 Abnormalities of forces of labour
f41204.R231	f41204	Binary	2002	130003	96	129907	19	Diagnoses - secondary ICD10	R23.1 Pallor
f41204.S3210	f41204	Binary	2002	130003	96	129907	19	Diagnoses - secondary ICD10	S32.10 Fracture of sacrum (closed)
f41204.S91grp	f41204	Binary	2002	130003	96	129907	19	Diagnoses - secondary ICD10	S91 Open wound of ankle and foot
f41210.B332	f41210	Binary	2005	136724	96	136628	240	Operative procedures - secondary OPCS4	B33.2 Capsulotomy of breast
f41210.C10grp	f41210	Binary	2005	136724	96	136628	240	Operative procedures - secondary OPCS4	C10 Operations on eyebrow
f41210.C273	f41210	Binary	2005	136724	96	136628	240	Operative procedures - secondary OPCS4	C27.3 Irrigation of nasolacrimal duct
f41210.C826	f41210	Binary	2005	136724	96	136628	240	Operative procedures - secondary OPCS4	C82.6 Laser photocoagulation to lesion of retina NEC
f41210.E856	f41210	Binary	2005	136724	96	136628	240	Operative procedures - secondary OPCS4	E85.6 Continuous positive airway pressure
f41210.L634	f41210	Binary	2005	136724	96	136628	240	Operative procedures - secondary OPCS4	L63.4 Arteriography of femoral artery
f41210.Y141	f41210	Binary	2005	136724	96	136628	240	Operative procedures - secondary OPCS4	Y14.1 Insertion of expanding covered metal stent into organ NOC
f41210.Y189	f41210	Binary	2005	136724	96	136628	240	Operative procedures - secondary OPCS4	Y18.9 Unspecified release of organ NOC
f41210.Y412	f41210	Binary	2005	136724	96	136628	240	Operative procedures - secondary OPCS4	Y41.2 Endoscopic ultrasound staging examination of organ NOC
f41210.Z585	f41210	Binary	2005	136724	96	136628	240	Operative procedures - secondary OPCS4	Z58.5 Extensor hallucis longus
f41270.C69grp	f41270	Binary	2002	148186	96	148090	19	Diagnoses - ICD10	C69 Malignant neoplasm of eye and adnexa
f41270.C88grp	f41270	Binary	2002	148186	96	148090	19	Diagnoses - ICD10	C88 Malignant immunoproliferative diseases
f41270.E104	f41270	Binary	2002	148186	96	148090	19	Diagnoses - ICD10	E10.4 With neurological complications
f41270.I878	f41270	Binary	2002	148186	96	148090	19	Diagnoses - ICD10	I87.8 Other specified disorders of veins
f41270.J209	f41270	Binary	2002	148186	96	148090	19	Diagnoses - ICD10	J20.9 Acute bronchitis, unspecified
f41270.K028	f41270	Binary	2002	148186	96	148090	19	Diagnoses - ICD10	K02.8 Other dental caries
f41270.L050	f41270	Binary	2002	148186	96	148090	19	Diagnoses - ICD10	L05.0 Pilonidal cyst with abscess
f41270.L893	f41270	Binary	2002	148186	96	148090	19	Diagnoses - ICD10	L89.3 Stage IV decubitus ulcer
f41270.M12grp	f41270	Binary	2002	148186	96	148090	19	Diagnoses - ICD10	M12 Other specific arthropathies
f41270.N931_new	f41270	Binary	2002	148186	96	148090	19	Diagnoses - ICD10	N931_new Pre-pubertal vaginal bleeding
f41270.S0280	f41270	Binary	2002	148186	96	148090	19	Diagnoses - ICD10	S02.80 Fractures of other skull and facial bones (closed)
f41270.S699	f41270	Binary	2002	148186	96	148090	19	Diagnoses - ICD10	S69.9 Unspecified injury of wrist and hand
f41271.6268	f41271	Binary	2002	6559	96	6463	87	Diagnoses - ICD9	6268 Other spec. menstrual disorders, abnormal female genital tract bleeding
f41272.A51grp	f41272	Binary	2005	147647	96	147551	240	Operative procedures - OPCS4	A51 Other operations on meninges of spinal cord
f41272.J692	f41272	Binary	2005	147647	96	147551	240	Operative procedures - OPCS4	J69.2 Total splenectomy
f41272.M15grp	f41272	Binary	2005	147647	96	147551	240	Operative procedures - OPCS4	M15 Operations on kidney along nephrostomy tube track
f41272.T71grp	f41272	Binary	2005	147647	96	147551	240	Operative procedures - OPCS4	T71 Excision of sheath of tendon
f41272.U295	f41272	Binary	2005	147647	96	147551	240	Operative procedures - OPCS4	U29.5 Adrenal suppression test
f41272.V34grp	f41272	Binary	2005	147647	96	147551	240	Operative procedures - OPCS4	V34 Revisional excision of lumbar intervertebral disc
f41272.X385	f41272	Binary	2005	147647	96	147551	240	Operative procedures - OPCS4	X38.5 Subcutaneous immunotherapy
f41272.Y141	f41272	Binary	2005	147647	96	147551	240	Operative procedures - OPCS4	Y14.1 Insertion of expanding covered metal stent into organ NOC
f41272.Y189	f41272	Binary	2005	147647	96	147551	240	Operative procedures - OPCS4	Y18.9 Unspecified release of organ NOC
f41272.Y412	f41272	Binary	2005	147647	96	147551	240	Operative procedures - OPCS4	Y41.2 Endoscopic ultrasound staging examination of organ NOC
f41272.Z585	f41272	Binary	2005	147647	96	147551	240	Operative procedures - OPCS4	Z58.5 Extensor hallucis longus
f20002.1254	f20002	Binary	100074	130628	97	130531	6	Non-cancer illness code, self-reported	peripheral nerve disorder
f20003.1140865414	f20003	Binary	100075	125680	97	125583	4	Treatment/medication code	peppermint oil product
f41200.A624	f41200	Binary	2005	147647	97	147550	240	Operative procedures - main OPCS4	A62.4 Primary microsurgical repair of peripheral nerve NEC
f41200.B304	f41200	Binary	2005	147647	97	147550	240	Operative procedures - main OPCS4	B30.4 Renewal of prosthesis for breast
f41200.L33grp	f41200	Binary	2005	147647	97	147550	240	Operative procedures - main OPCS4	L33 Operations on aneurysm of cerebral artery
f41200.M272	f41200	Binary	2005	147647	97	147550	240	Operative procedures - main OPCS4	M27.2 Ureteroscopic fragmentation of calculus of ureter NEC
f41200.V228	f41200	Binary	2005	147647	97	147550	240	Operative procedures - main OPCS4	V22.8 Other specified primary decompression operations on cervical spine
f41200.X599	f41200	Binary	2005	147647	97	147550	240	Operative procedures - main OPCS4	X59.9 Unspecified anaesthetic without surgery
f41201.W230	f41201	Binary	2002	35427	97	35330	19	External causes - ICD10	W23.0 Home
f41201.W269	f41201	Binary	2002	35427	97	35330	19	External causes - ICD10	W26.9 Unspecified place
f41202.A410	f41202	Binary	2002	148152	97	148055	19	Diagnoses - main ICD10	A41.0 Septicaemia due to Staphylococcus aureus
f41202.F051	f41202	Binary	2002	148152	97	148055	19	Diagnoses - main ICD10	F05.1 Delirium superimposed on dementia
f41202.H73grp	f41202	Binary	2002	148152	97	148055	19	Diagnoses - main ICD10	H73 Other disorders of tympanic membrane
f41202.M479	f41202	Binary	2002	148152	97	148055	19	Diagnoses - main ICD10	M47.9 Spondylosis, unspecified
f41204.A411	f41204	Binary	2002	130003	97	129906	19	Diagnoses - secondary ICD10	A41.1 Septicaemia due to other specified staphylococcus
f41204.K01grp	f41204	Binary	2002	130003	97	129906	19	Diagnoses - secondary ICD10	K01 Embedded and impacted teeth
f41204.K315	f41204	Binary	2002	130003	97	129906	19	Diagnoses - secondary ICD10	K31.5 Obstruction of duodenum
f41204.L290	f41204	Binary	2002	130003	97	129906	19	Diagnoses - secondary ICD10	L29.0 Pruritus ani
f41204.N908	f41204	Binary	2002	130003	97	129906	19	Diagnoses - secondary ICD10	N90.8 Other specified noninflammatory disorders of vulva and perineum
f41204.R930	f41204	Binary	2002	130003	97	129906	19	Diagnoses - secondary ICD10	R93.0 Abnormal findings on diagnostic imaging of skull and head, not elsewhere classified
f41204.S43grp	f41204	Binary	2002	130003	97	129906	19	Diagnoses - secondary ICD10	S43 Dislocation, sprain and strain of joints and ligaments of shoulder girdle
f41204.T45grp	f41204	Binary	2002	130003	97	129906	19	Diagnoses - secondary ICD10	T45 Poisoning by primarily systemic and haematological agents, not elsewhere classified
f41204.W018	f41204	Binary	2002	130003	97	129906	19	Diagnoses - secondary ICD10	W01.8 Other specified place
f41204.Z110	f41204	Binary	2002	130003	97	129906	19	Diagnoses - secondary ICD10	Z11.0 Special screening examination for intestinal infectious diseases
f41210.A671	f41210	Binary	2005	136724	97	136627	240	Operative procedures - secondary OPCS4	A67.1 Cubital tunnel release
f41210.E046	f41210	Binary	2005	136724	97	136627	240	Operative procedures - secondary OPCS4	E04.6 Cauterisation of turbinate of nose
f41210.M65grp	f41210	Binary	2005	136724	97	136627	240	Operative procedures - secondary OPCS4	M65 Endoscopic resection of outlet of male bladder
f41210.T411	f41210	Binary	2005	136724	97	136627	240	Operative procedures - secondary OPCS4	T41.1 Open biopsy of lesion of peritoneum NEC
f41210.U197	f41210	Binary	2005	136724	97	136627	240	Operative procedures - secondary OPCS4	U19.7 Removal of electrocardiography loop recorder
f41210.W362	f41210	Binary	2005	136724	97	136627	240	Operative procedures - secondary OPCS4	W36.2 Needle biopsy of lesion of bone NEC
f41210.Y561	f41210	Binary	2005	136724	97	136627	240	Operative procedures - secondary OPCS4	Y56.1 Harvest of random pattern flap of skin from head
f41210.Z103	f41210	Binary	2005	136724	97	136627	240	Operative procedures - secondary OPCS4	Z10.3 Lateral cutaneous nerve of thigh
f41210.Z281	f41210	Binary	2005	136724	97	136627	240	Operative procedures - secondary OPCS4	Z28.1 Appendix
f41270.D046	f41270	Binary	2002	148186	97	148089	19	Diagnoses - ICD10	D04.6 Skin of upper limb, including shoulder
f41270.D485	f41270	Binary	2002	148186	97	148089	19	Diagnoses - ICD10	D48.5 Skin
f41270.E116	f41270	Binary	2002	148186	97	148089	19	Diagnoses - ICD10	E11.6 With other specified complications
f41270.E34grp	f41270	Binary	2002	148186	97	148089	19	Diagnoses - ICD10	E34 Other endocrine disorders
f41270.I629	f41270	Binary	2002	148186	97	148089	19	Diagnoses - ICD10	I62.9 Intracranial haemorrhage (nontraumatic), unspecified
f41270.I847	f41270	Binary	2002	148186	97	148089	19	Diagnoses - ICD10	I84.7 Unspecified thrombosed haemorrhoids
f41270.K515	f41270	Binary	2002	148186	97	148089	19	Diagnoses - ICD10	K51.5 Mucosal proctocolitis
f41270.K560	f41270	Binary	2002	148186	97	148089	19	Diagnoses - ICD10	K56.0 Paralytic ileus
f41270.K700	f41270	Binary	2002	148186	97	148089	19	Diagnoses - ICD10	K70.0 Alcoholic fatty liver
f41270.M0697	f41270	Binary	2002	148186	97	148089	19	Diagnoses - ICD10	M06.97 Rheumatoid arthritis, unspecified (Ankle and foot)
f41270.M216	f41270	Binary	2002	148186	97	148089	19	Diagnoses - ICD10	M21.6 Other acquired deformities of ankle and foot
f41270.M7065	f41270	Binary	2002	148186	97	148089	19	Diagnoses - ICD10	M70.65 Trochanteric bursitis-Pelvic/Thigh
f41270.M8417	f41270	Binary	2002	148186	97	148089	19	Diagnoses - ICD10	M84.17 Nonunion of fracture [pseudarthrosis] (Ankle and foot)
f41270.N839	f41270	Binary	2002	148186	97	148089	19	Diagnoses - ICD10	N83.9 Noninflammatory disorder of ovary, Fallopian tube and broad ligament, unspecified
f41270.S835	f41270	Binary	2002	148186	97	148089	19	Diagnoses - ICD10	S83.5 Sprain and strain involving (anterior)(posterior) cruciate ligament of knee
f41270.W540	f41270	Binary	2002	148186	97	148089	19	Diagnoses - ICD10	W54.0 Home
f41270.Y79grp	f41270	Binary	2002	148186	97	148089	19	Diagnoses - ICD10	Y79 Orthopaedic devices associated with adverse incidents
f41272.A59grp	f41272	Binary	2005	147647	97	147550	240	Operative procedures - OPCS4	A59 Excision of peripheral nerve
f41272.M335	f41272	Binary	2005	147647	97	147550	240	Operative procedures - OPCS4	M33.5 Percutaneous insertion of ureteric stent into ureter NEC
f41272.Q491	f41272	Binary	2005	147647	97	147550	240	Operative procedures - OPCS4	Q49.1 Endoscopic extirpation of lesion of ovary NEC
f41272.T315	f41272	Binary	2005	147647	97	147550	240	Operative procedures - OPCS4	T31.5 Drainage of anterior abdominal wall
f41272.T468	f41272	Binary	2005	147647	97	147550	240	Operative procedures - OPCS4	T46.8 Other specified other drainage of peritoneal cavity
f41272.V548	f41272	Binary	2005	147647	97	147550	240	Operative procedures - OPCS4	V54.8 Other specified other operations on spine
f41272.X659	f41272	Binary	2005	147647	97	147550	240	Operative procedures - OPCS4	X65.9 Unspecified radiotherapy delivery
f41272.Y561	f41272	Binary	2005	147647	97	147550	240	Operative procedures - OPCS4	Y56.1 Harvest of random pattern flap of skin from head
f41272.Z103	f41272	Binary	2005	147647	97	147550	240	Operative procedures - OPCS4	Z10.3 Lateral cutaneous nerve of thigh
f41272.Z281	f41272	Binary	2005	147647	97	147550	240	Operative procedures - OPCS4	Z28.1 Appendix
f20001.1068	f20001	Binary	100074	15968	98	15870	3	Cancer code, self-reported	sarcoma/fibrosarcoma
f20002.1221	f20002	Binary	100074	130628	98	130530	6	Non-cancer illness code, self-reported	gestational diabetes
f20002.1282	f20002	Binary	100074	130628	98	130530	6	Non-cancer illness code, self-reported	retinal artery/vein occlusion
f20003.1140882728	f20003	Binary	100075	125680	98	125582	4	Treatment/medication code	otomize ear spray
f40001.J189	f40001	Binary	100093	11978	98	11880	19	Underlying (primary) cause of death: ICD10	J18.9 Pneumonia, unspecified
f40013.1727	f40013	Binary	100092	3772	98	3674	87	Type of cancer: ICD9	1727 Malignant melanoma of lower limb, including hip
f41200.E631	f41200	Binary	2005	147647	98	147549	240	Operative procedures - main OPCS4	E63.1 Diagnostic endoscopic examination of mediastinum and biopsy of lesion of mediastinum
f41200.K591	f41200	Binary	2005	147647	98	147549	240	Operative procedures - main OPCS4	K59.1 Implantation of cardioverter defibrillator using one electrode lead
f41200.Q09grp	f41200	Binary	2005	147647	98	147549	240	Operative procedures - main OPCS4	Q09 Other open operations on uterus
f41200.V444	f41200	Binary	2005	147647	98	147549	240	Operative procedures - main OPCS4	V44.4 Vertebroplasty of fracture of spine
f41200.W199	f41200	Binary	2005	147647	98	147549	240	Operative procedures - main OPCS4	W19.9 Unspecified primary open reduction of fracture of bone and intramedullary fixation
f41200.W383	f41200	Binary	2005	147647	98	147549	240	Operative procedures - main OPCS4	W38.3 Revision of total prosthetic replacement of hip joint not using cement
f41201.V189	f41201	Binary	2002	35427	98	35329	19	External causes - ICD10	V18.9 Unspecified pedal cyclist injured in traffic accident
f41202.A40grp	f41202	Binary	2002	148152	98	148054	19	Diagnoses - main ICD10	A40 Streptococcal septicaemia
f41202.D035	f41202	Binary	2002	148152	98	148054	19	Diagnoses - main ICD10	D03.5 Melanoma in situ of trunk
f41202.D211	f41202	Binary	2002	148152	98	148054	19	Diagnoses - main ICD10	D21.1 Connective and other soft tissue of upper limb, including shoulder
f41202.E050	f41202	Binary	2002	148152	98	148054	19	Diagnoses - main ICD10	E05.0 Thyrotoxicosis with diffuse goitre
f41202.G25grp	f41202	Binary	2002	148152	98	148054	19	Diagnoses - main ICD10	G25 Other extrapyramidal and movement disorders
f41202.K121	f41202	Binary	2002	148152	98	148054	19	Diagnoses - main ICD10	K12.1 Other forms of stomatitis
f41202.L28grp	f41202	Binary	2002	148152	98	148054	19	Diagnoses - main ICD10	L28 Lichen simplex chronicus and prurigo
f41202.M1917	f41202	Binary	2002	148152	98	148054	19	Diagnoses - main ICD10	M19.17 Post-traumatic arthrosis of other joints (Ankle and foot)
f41202.M722	f41202	Binary	2002	148152	98	148054	19	Diagnoses - main ICD10	M72.2 Plantar fascial fibromatosis
f41202.Z301	f41202	Binary	2002	148152	98	148054	19	Diagnoses - main ICD10	Z30.1 Insertion of (intra-uterine) contraceptive device
f41204.C81grp	f41204	Binary	2002	130003	98	129905	19	Diagnoses - secondary ICD10	C81 Hodgkin's disease
f41204.D177	f41204	Binary	2002	130003	98	129905	19	Diagnoses - secondary ICD10	D17.7 Benign lipomatous neoplasm of other sites
f41204.F609	f41204	Binary	2002	130003	98	129905	19	Diagnoses - secondary ICD10	F60.9 Personality disorder, unspecified
f41204.H023	f41204	Binary	2002	130003	98	129905	19	Diagnoses - secondary ICD10	H02.3 Blepharochalasis
f41204.H05grp	f41204	Binary	2002	130003	98	129905	19	Diagnoses - secondary ICD10	H05 Disorders of orbit
f41204.J180	f41204	Binary	2002	130003	98	129905	19	Diagnoses - secondary ICD10	J18.0 Bronchopneumonia, unspecified
f41204.K311	f41204	Binary	2002	130003	98	129905	19	Diagnoses - secondary ICD10	K31.1 Adult hypertrophic pyloric stenosis
f41204.M76grp	f41204	Binary	2002	130003	98	129905	19	Diagnoses - secondary ICD10	M76 Enthesopathies of lower limb, excluding foot
f41204.M7987	f41204	Binary	2002	130003	98	129905	19	Diagnoses - secondary ICD10	M79.87 Other specified soft tissue disorders (Ankle and foot)
f41210.K49grp	f41210	Binary	2005	136724	98	136626	240	Operative procedures - secondary OPCS4	K49 Transluminal balloon angioplasty of coronary artery
f41210.Q352	f41210	Binary	2005	136724	98	136626	240	Operative procedures - secondary OPCS4	Q35.2 Endoscopic bilateral clipping of fallopian tubes
f41210.U093	f41210	Binary	2005	136724	98	136626	240	Operative procedures - secondary OPCS4	U09.3 Magnetic resonance imaging of pelvis
f41210.V17grp	f41210	Binary	2005	136724	98	136626	240	Operative procedures - secondary OPCS4	V17 Fixation of mandible
f41210.X711	f41210	Binary	2005	136724	98	136626	240	Operative procedures - secondary OPCS4	X71.1 Procurement of drugs for chemotherapy for neoplasm for regimens in Band 6
f41210.X903	f41210	Binary	2005	136724	98	136626	240	Operative procedures - secondary OPCS4	X90.3 Neutropenia drugs Band 1
f41270.D31grp	f41270	Binary	2002	148186	98	148088	19	Diagnoses - ICD10	D31 Benign neoplasm of eye and adnexa
f41270.G71grp	f41270	Binary	2002	148186	98	148088	19	Diagnoses - ICD10	G71 Primary disorders of muscles
f41270.J111	f41270	Binary	2002	148186	98	148088	19	Diagnoses - ICD10	J11.1 Influenza with other respiratory manifestations, virus not identified
f41270.K863	f41270	Binary	2002	148186	98	148088	19	Diagnoses - ICD10	K86.3 Pseudocyst of pancreas
f41270.K904	f41270	Binary	2002	148186	98	148088	19	Diagnoses - ICD10	K90.4 Malabsorption due to intolerance, not elsewhere classified
f41270.L930	f41270	Binary	2002	148186	98	148088	19	Diagnoses - ICD10	L93.0 Discoid lupus erythematosus
f41270.M8585	f41270	Binary	2002	148186	98	148088	19	Diagnoses - ICD10	M85.85 Other specified disorders of bone density and structure (Pelvic region and thigh)
f41270.S0680	f41270	Binary	2002	148186	98	148088	19	Diagnoses - ICD10	S06.80 Other intracranial injuries (without open intracranial wound)
f41270.T87grp	f41270	Binary	2002	148186	98	148088	19	Diagnoses - ICD10	T87 Complications peculiar to reattachment and amputation
f41270.W105	f41270	Binary	2002	148186	98	148088	19	Diagnoses - ICD10	W10.5 Trade and service area
f41270.W450	f41270	Binary	2002	148186	98	148088	19	Diagnoses - ICD10	W45.0 Home
f41270.X23grp	f41270	Binary	2002	148186	98	148088	19	Diagnoses - ICD10	X23 Contact with hornets, wasps and bees
f41270.X449	f41270	Binary	2002	148186	98	148088	19	Diagnoses - ICD10	X44.9 Unspecified place
f41271.6256	f41271	Binary	2002	6559	98	6461	87	Diagnoses - ICD9	6256 Stress incontinence, female
f41272.C131	f41272	Binary	2005	147647	98	147549	240	Operative procedures - OPCS4	C13.1 Blepharoplasty of both eyelids
f41272.L295	f41272	Binary	2005	147647	98	147549	240	Operative procedures - OPCS4	L29.5 Endarterectomy of carotid artery NEC
f41272.M791	f41272	Binary	2005	147647	98	147549	240	Operative procedures - OPCS4	M79.1 Bouginage of urethra
f41272.O172	f41272	Binary	2005	147647	98	147549	240	Operative procedures - OPCS4	O17.2 Remanipulation of fracture of long bone and rigid internal fixation NEC
f41272.Q172	f41272	Binary	2005	147647	98	147549	240	Operative procedures - OPCS4	Q17.2 Endoscopic cauterisation of lesion of uterus
f41272.R102	f41272	Binary	2005	147647	98	147549	240	Operative procedures - OPCS4	R10.2 Diagnostic amniocentesis
f41272.S55grp	f41272	Binary	2005	147647	98	147549	240	Operative procedures - OPCS4	S55 Exploration of burnt skin of other site
f41272.T838	f41272	Binary	2005	147647	98	147549	240	Operative procedures - OPCS4	T83.8 Other specified other operations on muscle
f41272.U355	f41272	Binary	2005	147647	98	147549	240	Operative procedures - OPCS4	U35.5 Computed tomography angiography
f41273.801	f41273	Binary	2005	3439	98	3341	259	Operative procedures - OPCS3	080.1 Excision of cervical lymph nodes : biopsy (scalene node)
f41273.801grp	f41273	Binary	2005	3439	98	3341	259	Operative procedures - OPCS3	080.1 Excision of cervical lymph nodes : biopsy (scalene node)
f20002.1134	f20002	Binary	100074	130628	99	130529	6	Non-cancer illness code, self-reported	oesophageal disorder
f20002.1560	f20002	Binary	100074	130628	99	130529	6	Non-cancer illness code, self-reported	breast fibroadenoma
f20002.1683	f20002	Binary	100074	130628	99	130529	6	Non-cancer illness code, self-reported	benign neuroma
f20003.1141193346	f20003	Binary	100075	125680	99	125581	4	Treatment/medication code	olmetec 10mg tablet
f20551.3	f20551	Binary	141	457	99	358	1414	Substance of prescription or over-the-counter medication addiction	Something else
f41200.M33grp	f41200	Binary	2005	147647	99	147548	240	Operative procedures - main OPCS4	M33 Percutaneous ureteric stent procedures
f41200.T56grp	f41200	Binary	2005	147647	99	147548	240	Operative procedures - main OPCS4	T56 Other excision of other fascia
f41200.T642	f41200	Binary	2005	147647	99	147548	240	Operative procedures - main OPCS4	T64.2 Transfer of tendon to tendon NEC
f41200.W036	f41200	Binary	2005	147647	99	147548	240	Operative procedures - main OPCS4	W03.6 Osteotomy of multiple metatarsals and fixation HFQ
f41200.W54grp	f41200	Binary	2005	147647	99	147548	240	Operative procedures - main OPCS4	W54 Other prosthetic replacement of articulation of other bone
f41200.W771	f41200	Binary	2005	147647	99	147548	240	Operative procedures - main OPCS4	W77.1 Repair of capsule of joint for stabilisation of joint NEC
f41202.D036	f41202	Binary	2002	148152	99	148053	19	Diagnoses - main ICD10	D03.6 Melanoma in situ of upper limb, including shoulder
f41202.D047	f41202	Binary	2002	148152	99	148053	19	Diagnoses - main ICD10	D04.7 Skin of lower limb, including hip
f41202.E101	f41202	Binary	2002	148152	99	148053	19	Diagnoses - main ICD10	E10.1 With ketoacidosis
f41202.G58grp	f41202	Binary	2002	148152	99	148053	19	Diagnoses - main ICD10	G58 Other mononeuropathies
f41202.H05grp	f41202	Binary	2002	148152	99	148053	19	Diagnoses - main ICD10	H05 Disorders of orbit
f41202.H49grp	f41202	Binary	2002	148152	99	148053	19	Diagnoses - main ICD10	H49 Paralytic strabismus
f41202.H612	f41202	Binary	2002	148152	99	148053	19	Diagnoses - main ICD10	H61.2 Impacted cerumen
f41202.K929	f41202	Binary	2002	148152	99	148053	19	Diagnoses - main ICD10	K92.9 Disease of digestive system, unspecified
f41202.M353	f41202	Binary	2002	148152	99	148053	19	Diagnoses - main ICD10	M35.3 Polymyalgia rheumatica
f41202.M7987	f41202	Binary	2002	148152	99	148053	19	Diagnoses - main ICD10	M79.87 Other specified soft tissue disorders (Ankle and foot)
f41202.R508	f41202	Binary	2002	148152	99	148053	19	Diagnoses - main ICD10	R50.8 Other specified fever
f41204.B353	f41204	Binary	2002	130003	99	129904	19	Diagnoses - secondary ICD10	B35.3 Tinea pedis
f41204.D127	f41204	Binary	2002	130003	99	129904	19	Diagnoses - secondary ICD10	D12.7 Rectosigmoid junction
f41204.H920	f41204	Binary	2002	130003	99	129904	19	Diagnoses - secondary ICD10	H92.0 Otalgia
f41204.K869	f41204	Binary	2002	130003	99	129904	19	Diagnoses - secondary ICD10	K86.9 Disease of pancreas, unspecified
f41204.N459	f41204	Binary	2002	130003	99	129904	19	Diagnoses - secondary ICD10	N45.9 Orchitis, epididymitis and epididymo-orchitis without abscess
f41204.O30grp	f41204	Binary	2002	130003	99	129904	19	Diagnoses - secondary ICD10	O30 Multiple gestation
f41204.Q630	f41204	Binary	2002	130003	99	129904	19	Diagnoses - secondary ICD10	Q63.0 Accessory kidney
f41204.R220	f41204	Binary	2002	130003	99	129904	19	Diagnoses - secondary ICD10	R22.0 Localised swelling, mass and lump, head
f41204.S400	f41204	Binary	2002	130003	99	129904	19	Diagnoses - secondary ICD10	S40.0 Contusion of shoulder and upper arm
f41204.S409	f41204	Binary	2002	130003	99	129904	19	Diagnoses - secondary ICD10	S40.9 Superficial injury of shoulder and upper arm, unspecified
f41210.H481	f41210	Binary	2005	136724	99	136625	240	Operative procedures - secondary OPCS4	H48.1 Excision of polyp of anus
f41210.Z19grp	f41210	Binary	2005	136724	99	136625	240	Operative procedures - secondary OPCS4	Z19 Other part of eye
f41210.Z693	f41210	Binary	2005	136724	99	136625	240	Operative procedures - secondary OPCS4	Z69.3 Neck of humerus
f41210.Z733	f41210	Binary	2005	136724	99	136625	240	Operative procedures - secondary OPCS4	Z73.3 Phalanx of thumb
f41270.C229	f41270	Binary	2002	148186	99	148087	19	Diagnoses - ICD10	C22.9 Liver, unspecified
f41270.C57grp	f41270	Binary	2002	148186	99	148087	19	Diagnoses - ICD10	C57 Malignant neoplasm of other and unspecified female genital organs
f41270.D29grp	f41270	Binary	2002	148186	99	148087	19	Diagnoses - ICD10	D29 Benign neoplasm of male genital organs
f41270.I421	f41270	Binary	2002	148186	99	148087	19	Diagnoses - ICD10	I42.1 Obstructive hypertrophic cardiomyopathy
f41270.I723	f41270	Binary	2002	148186	99	148087	19	Diagnoses - ICD10	I72.3 Aneurysm of iliac artery
f41270.I871	f41270	Binary	2002	148186	99	148087	19	Diagnoses - ICD10	I87.1 Compression of vein
f41270.I99	f41270	Binary	2002	148186	99	148087	19	Diagnoses - ICD10	I99 Other and unspecified disorders of circulatory system
f41270.J384	f41270	Binary	2002	148186	99	148087	19	Diagnoses - ICD10	J38.4 Oedema of larynx
f41270.K591	f41270	Binary	2002	148186	99	148087	19	Diagnoses - ICD10	K59.1 Functional diarrhoea
f41270.M1300	f41270	Binary	2002	148186	99	148087	19	Diagnoses - ICD10	M13.00 Polyarthritis, unspecified (Multiple sites)
f41270.S801	f41270	Binary	2002	148186	99	148087	19	Diagnoses - ICD10	S80.1 Contusion of other and unspecified parts of lower leg
f41270.X409	f41270	Binary	2002	148186	99	148087	19	Diagnoses - ICD10	X40.9 Unspecified place
f41270.Z390	f41270	Binary	2002	148186	99	148087	19	Diagnoses - ICD10	Z39.0 Care and examination immediately after delivery
f41272.C664	f41272	Binary	2005	147647	99	147548	240	Operative procedures - OPCS4	C66.4 Laser photocoagulation of ciliary body
f41272.D08grp	f41272	Binary	2005	147647	99	147548	240	Operative procedures - OPCS4	D08 Other operations on external auditory canal
f41272.E092	f41272	Binary	2005	147647	99	147548	240	Operative procedures - OPCS4	E09.2 Destruction of lesion of external nose NEC
f41272.F13grp	f41272	Binary	2005	147647	99	147548	240	Operative procedures - OPCS4	F13 Restoration of tooth
f41272.H26grp	f41272	Binary	2005	147647	99	147548	240	Operative procedures - OPCS4	H26 Endoscopic extirpation of lesion of sigmoid colon using rigid sigmoidoscope
f41272.K253	f41272	Binary	2005	147647	99	147548	240	Operative procedures - OPCS4	K25.3 Prosthetic replacement of mitral valve
f41272.L875	f41272	Binary	2005	147647	99	147548	240	Operative procedures - OPCS4	L87.5 Local excision of varicose vein of leg
f41272.T111	f41272	Binary	2005	147647	99	147548	240	Operative procedures - OPCS4	T11.1 Diagnostic endoscopic examination of pleura and biopsy of lesion of pleura
f41272.T28grp	f41272	Binary	2005	147647	99	147548	240	Operative procedures - OPCS4	T28 Other repair of anterior abdominal wall
f41272.T819	f41272	Binary	2005	147647	99	147548	240	Operative procedures - OPCS4	T81.9 Unspecified biopsy of muscle
f41272.W383	f41272	Binary	2005	147647	99	147548	240	Operative procedures - OPCS4	W38.3 Revision of total prosthetic replacement of hip joint not using cement
f41272.W611	f41272	Binary	2005	147647	99	147548	240	Operative procedures - OPCS4	W61.1 Primary arthrodesis and articular bone graft NEC
f41272.X82grp	f41272	Binary	2005	147647	99	147548	240	Operative procedures - OPCS4	X82 High cost hypertension drugs
f41272.X861	f41272	Binary	2005	147647	99	147548	240	Operative procedures - OPCS4	X86.1 Antifungal drugs Band 1
f41272.Z19grp	f41272	Binary	2005	147647	99	147548	240	Operative procedures - OPCS4	Z19 Other part of eye
f41272.Z693	f41272	Binary	2005	147647	99	147548	240	Operative procedures - OPCS4	Z69.3 Neck of humerus
f41272.Z733	f41272	Binary	2005	147647	99	147548	240	Operative procedures - OPCS4	Z73.3 Phalanx of thumb
f20001.1001	f20001	Binary	100074	15968	100	15868	3	Cancer code, self-reported	lung cancer
f20003.1140871692	f20003	Binary	100075	125680	100	125580	4	Treatment/medication code	morphine
f20003.1140909790	f20003	Binary	100075	125680	100	125580	4	Treatment/medication code	chlorphenamine
f20004.1393	f20004	Binary	100076	135983	100	135883	5	Operation code	venous surgery/procedures
f40006.C186	f40006	Binary	100092	37805	100	37705	19	Type of cancer: ICD10	C18.6 Descending colon
f41200.A552	f41200	Binary	2005	147647	100	147547	240	Operative procedures - main OPCS4	A55.2 Spinal myelography NEC
f41200.B39grp	f41200	Binary	2005	147647	100	147547	240	Operative procedures - main OPCS4	B39 Reconstruction of breast using abdominal flap
f41200.C651	f41200	Binary	2005	147647	100	147547	240	Operative procedures - main OPCS4	C65.1 Needling of bleb
f41200.G18grp	f41200	Binary	2005	147647	100	147547	240	Operative procedures - main OPCS4	G18 Other therapeutic endoscopic operations on oesophagus using rigid oesophagoscope
f41200.J404	f41200	Binary	2005	147647	100	147547	240	Operative procedures - main OPCS4	J40.4 Endoscopic retrograde removal of tubal prosthesis from bile duct
f41200.J47grp	f41200	Binary	2005	147647	100	147547	240	Operative procedures - main OPCS4	J47 Therapeutic percutaneous insertion of prosthesis into bile duct
f41200.M275	f41200	Binary	2005	147647	100	147547	240	Operative procedures - main OPCS4	M27.5 Ureteroscopic removal of ureteric stent
f41200.Q223	f41200	Binary	2005	147647	100	147547	240	Operative procedures - main OPCS4	Q22.3 Bilateral oophorectomy NEC
f41200.T86grp	f41200	Binary	2005	147647	100	147547	240	Operative procedures - main OPCS4	T86 Sampling of lymph nodes
f41200.U199	f41200	Binary	2005	147647	100	147547	240	Operative procedures - main OPCS4	U19.9 Unspecified diagnostic electrocardiography
f41201.V234	f41201	Binary	2002	35427	100	35327	19	External causes - ICD10	V23.4 Driver injured in traffic accident
f41202.C24grp	f41202	Binary	2002	148152	100	148052	19	Diagnoses - main ICD10	C24 Malignant neoplasm of other and unspecified parts of biliary tract
f41202.I341	f41202	Binary	2002	148152	100	148052	19	Diagnoses - main ICD10	I34.1 Mitral (valve) prolapse
f41202.I843	f41202	Binary	2002	148152	100	148052	19	Diagnoses - main ICD10	I84.3 External thrombosed haemorrhoids
f41202.M5439	f41202	Binary	2002	148152	100	148052	19	Diagnoses - main ICD10	M54.39 Sciatica (Site unspecified)
f41202.S818	f41202	Binary	2002	148152	100	148052	19	Diagnoses - main ICD10	S81.8 Open wound of other parts of lower leg
f41202.T812	f41202	Binary	2002	148152	100	148052	19	Diagnoses - main ICD10	T81.2 Accidental puncture and laceration during a procedure, not elsewhere classified
f41203.5368	f41203	Binary	2002	6552	100	6452	87	Diagnoses - main ICD9	5368 Dyspepsia and other disorders of function of stomach
f41203.8540	f41203	Binary	2002	6552	100	6452	87	Diagnoses - main ICD9	8540 Other/unspec. intracranial injury without open intracranial wound
f41204.A418	f41204	Binary	2002	130003	100	129903	19	Diagnoses - secondary ICD10	A41.8 Other specified septicaemia
f41204.H259	f41204	Binary	2002	130003	100	129903	19	Diagnoses - secondary ICD10	H25.9 Senile cataract, unspecified
f41204.H332	f41204	Binary	2002	130003	100	129903	19	Diagnoses - secondary ICD10	H33.2 Serous retinal detachment
f41204.I359	f41204	Binary	2002	130003	100	129903	19	Diagnoses - secondary ICD10	I35.9 Aortic valve disorder, unspecified
f41204.M8795	f41204	Binary	2002	130003	100	129903	19	Diagnoses - secondary ICD10	M87.95 Osteonecrosis, unspecified (Pelvic region and thigh)
f41204.N62	f41204	Binary	2002	130003	100	129903	19	Diagnoses - secondary ICD10	N62 Hypertrophy of breast
f41204.U88	f41204	Binary	2002	130003	100	129903	19	Diagnoses - secondary ICD10	U88 Agent resistant to multiple antibiotics
f41210.M43grp	f41210	Binary	2005	136724	100	136624	240	Operative procedures - secondary OPCS4	M43 Endoscopic operations to increase capacity of bladder
f41210.P255	f41210	Binary	2005	136724	100	136624	240	Operative procedures - secondary OPCS4	P25.5 Suture of vagina
f41210.Z692	f41210	Binary	2005	136724	100	136624	240	Operative procedures - secondary OPCS4	Z69.2 Tuberosity of humerus
f41210.Z694	f41210	Binary	2005	136724	100	136624	240	Operative procedures - secondary OPCS4	Z69.4 Mid shaft of humerus
f41270.A491	f41270	Binary	2002	148186	100	148086	19	Diagnoses - ICD10	A49.1 Streptococcal infection, unspecified
f41270.D367	f41270	Binary	2002	148186	100	148086	19	Diagnoses - ICD10	D36.7 Other specified sites
f41270.D38grp	f41270	Binary	2002	148186	100	148086	19	Diagnoses - ICD10	D38 Neoplasm of uncertain or unknown behaviour of middle ear and respiratory and intrathoracic organs
f41270.H160	f41270	Binary	2002	148186	100	148086	19	Diagnoses - ICD10	H16.0 Corneal ulcer
f41270.I710	f41270	Binary	2002	148186	100	148086	19	Diagnoses - ICD10	I71.0 Dissection of aorta [any part]
f41270.K293	f41270	Binary	2002	148186	100	148086	19	Diagnoses - ICD10	K29.3 Chronic superficial gastritis
f41270.K740	f41270	Binary	2002	148186	100	148086	19	Diagnoses - ICD10	K74.0 Hepatic fibrosis
f41270.M4789	f41270	Binary	2002	148186	100	148086	19	Diagnoses - ICD10	M47.89 Other spondylosis (Site unspecified)
f41270.N895	f41270	Binary	2002	148186	100	148086	19	Diagnoses - ICD10	N89.5 Stricture and atresia of vagina
f41270.R231	f41270	Binary	2002	148186	100	148086	19	Diagnoses - ICD10	R23.1 Pallor
f41270.R99	f41270	Binary	2002	148186	100	148086	19	Diagnoses - ICD10	R99 Other ill-defined and unspecified causes of mortality
f41270.T853	f41270	Binary	2002	148186	100	148086	19	Diagnoses - ICD10	T85.3 Mechanical complication of other ocular prosthetic devices, imnplants and grafts
f41270.U88	f41270	Binary	2002	148186	100	148086	19	Diagnoses - ICD10	U88 Agent resistant to multiple antibiotics
f41270.Z128	f41270	Binary	2002	148186	100	148086	19	Diagnoses - ICD10	Z12.8 Special screening examination for neoplasm of other sites
f41270.Z352	f41270	Binary	2002	148186	100	148086	19	Diagnoses - ICD10	Z35.2 Supervision of pregnancy with other poor reproductive or obstetric history
f41271.2149	f41271	Binary	2002	6559	100	6459	87	Diagnoses - ICD9	2149 Lipoma
f41272.C298	f41272	Binary	2005	147647	100	147547	240	Operative procedures - OPCS4	C29.8 Other specified other operations on lacrimal apparatus
f41272.C694	f41272	Binary	2005	147647	100	147547	240	Operative procedures - OPCS4	C69.4 Irrigation of anterior chamber of eye
f41272.E24grp	f41272	Binary	2005	147647	100	147547	240	Operative procedures - OPCS4	E24 Therapeutic endoscopic operations on pharynx
f41272.J10grp	f41272	Binary	2005	147647	100	147547	240	Operative procedures - OPCS4	J10 Transluminal operations on blood vessel of liver
f41272.J42grp	f41272	Binary	2005	147647	100	147547	240	Operative procedures - OPCS4	J42 Therapeutic endoscopic retrograde operations on pancreatic duct
f41272.L883	f41272	Binary	2005	147647	100	147547	240	Operative procedures - OPCS4	L88.3 Percutaneous transluminal laser ablation of varicose vein of leg NEC
f41272.Q146	f41272	Binary	2005	147647	100	147547	240	Operative procedures - OPCS4	Q14.6 Insertion of abortifacient pessary NEC
f41272.S442	f41272	Binary	2005	147647	100	147547	240	Operative procedures - OPCS4	S44.2 Removal of metal from skin NEC
f41272.T644	f41272	Binary	2005	147647	100	147547	240	Operative procedures - OPCS4	T64.4 Insertion of tendon into bone NEC
f41272.W152	f41272	Binary	2005	147647	100	147547	240	Operative procedures - OPCS4	W15.2 Osteotomy of base of first metatarsal bone
f41272.W194	f41272	Binary	2005	147647	100	147547	240	Operative procedures - OPCS4	W19.4 Primary open reduction of fracture of small bone and fixation using screw
f41272.W812	f41272	Binary	2005	147647	100	147547	240	Operative procedures - OPCS4	W81.2 Open removal of loose body from joint
f41272.X411	f41272	Binary	2005	147647	100	147547	240	Operative procedures - OPCS4	X41.1 Insertion of ambulatory peritoneal dialysis catheter
f41272.Z692	f41272	Binary	2005	147647	100	147547	240	Operative procedures - OPCS4	Z69.2 Tuberosity of humerus
f41272.Z694	f41272	Binary	2005	147647	100	147547	240	Operative procedures - OPCS4	Z69.4 Mid shaft of humerus
f20003.1140868172	f20003	Binary	100075	125680	101	125579	4	Treatment/medication code	stemetil 5mg tablet
f20003.1140868580	f20003	Binary	100075	125680	101	125579	4	Treatment/medication code	norethisterone
f20004.1106	f20004	Binary	100076	135983	101	135882	5	Operation code	cerebral artery aneurysm surgery or clipping
f20004.1592	f20004	Binary	100076	135983	101	135882	5	Operation code	nasolacrimal / tear duct surgery
f22169	f22169	Binary	132	517	101	416	7	Recent medication for chronic bronchitis	.
f40002.I67grp	f40002	Binary	100093	7681	101	7580	19	Contributory (secondary) causes of death: ICD10	I67 Other cerebrovascular diseases
f40006.C183	f40006	Binary	100092	37805	101	37704	19	Type of cancer: ICD10	C18.3 Hepatic flexure
f41200.B12grp	f41200	Binary	2005	147647	101	147546	240	Operative procedures - main OPCS4	B12 Other operations on thyroid gland
f41200.C66grp	f41200	Binary	2005	147647	101	147546	240	Operative procedures - main OPCS4	C66 Extirpation of ciliary body
f41200.E27grp	f41200	Binary	2005	147647	101	147546	240	Operative procedures - main OPCS4	E27 Other operations on pharynx
f41200.E55grp	f41200	Binary	2005	147647	101	147546	240	Operative procedures - main OPCS4	E55 Open extirpation of lesion of lung
f41200.G478	f41200	Binary	2005	147647	101	147546	240	Operative procedures - main OPCS4	G47.8 Other specified intubation of stomach
f41200.L264	f41200	Binary	2005	147647	101	147546	240	Operative procedures - main OPCS4	L26.4 Aortography
f41202.F319	f41202	Binary	2002	148152	101	148051	19	Diagnoses - main ICD10	F31.9 Bipolar affective disorder, unspecified
f41202.G628	f41202	Binary	2002	148152	101	148051	19	Diagnoses - main ICD10	G62.8 Other specified polyneuropathies
f41202.K72grp	f41202	Binary	2002	148152	101	148051	19	Diagnoses - main ICD10	K72 Hepatic failure, not elsewhere classified
f41202.M502	f41202	Binary	2002	148152	101	148051	19	Diagnoses - main ICD10	M50.2 Other cervical disk displacement
f41202.N289	f41202	Binary	2002	148152	101	148051	19	Diagnoses - main ICD10	N28.9 Disorder of kidney and ureter, unspecified
f41202.N484	f41202	Binary	2002	148152	101	148051	19	Diagnoses - main ICD10	N48.4 Impotence of organic origin
f41202.S2700	f41202	Binary	2002	148152	101	148051	19	Diagnoses - main ICD10	S27.00 Traumatic pneumothorax (without open wound into thoracic cavity)
f41202.Z016	f41202	Binary	2002	148152	101	148051	19	Diagnoses - main ICD10	Z01.6 Radiological examination, not elsewhere classified
f41204.E854	f41204	Binary	2002	130003	101	129902	19	Diagnoses - secondary ICD10	E85.4 Organ-limited amyloidosis
f41204.L93grp	f41204	Binary	2002	130003	101	129902	19	Diagnoses - secondary ICD10	L93 Lupus erythematosus
f41204.M2571	f41204	Binary	2002	130003	101	129902	19	Diagnoses - secondary ICD10	M25.71 Osteophyte (Shoulder region)
f41204.M8697	f41204	Binary	2002	130003	101	129902	19	Diagnoses - secondary ICD10	M86.97 Osteomyelitis, unspecified (Ankle and foot)
f41204.R34	f41204	Binary	2002	130003	101	129902	19	Diagnoses - secondary ICD10	R34 Anuria and oliguria
f41204.Z719	f41204	Binary	2002	130003	101	129902	19	Diagnoses - secondary ICD10	Z71.9 Counselling, unspecified
f41204.Z928	f41204	Binary	2002	130003	101	129902	19	Diagnoses - secondary ICD10	Z92.8 Personal history of other medical treatment
f41204.Z973	f41204	Binary	2002	130003	101	129902	19	Diagnoses - secondary ICD10	Z97.3 Presence of spectacles and contact lenses
f41210.A20grp	f41210	Binary	2005	136724	101	136623	240	Operative procedures - secondary OPCS4	A20 Other operations on ventricle of brain
f41210.A843	f41210	Binary	2005	136724	101	136623	240	Operative procedures - secondary OPCS4	A84.3 Nerve conduction studies
f41210.B39grp	f41210	Binary	2005	136724	101	136623	240	Operative procedures - secondary OPCS4	B39 Reconstruction of breast using abdominal flap
f41210.C353	f41210	Binary	2005	136724	101	136623	240	Operative procedures - secondary OPCS4	C35.3 Insertion of adjustable suture into muscle of eye
f41210.L911	f41210	Binary	2005	136724	101	136623	240	Operative procedures - secondary OPCS4	L91.1 Open insertion of central venous catheter
f41210.S70grp	f41210	Binary	2005	136724	101	136623	240	Operative procedures - secondary OPCS4	S70 Other operations on nail
f41210.W75grp	f41210	Binary	2005	136724	101	136623	240	Operative procedures - secondary OPCS4	W75 Other open repair of ligament
f41256.3811	f41256	Binary	2005	3437	101	3336	259	Operative procedures - main OPCS3	381.1 Partial mastectomy : excision of lesion
f41270.C55	f41270	Binary	2002	148186	101	148085	19	Diagnoses - ICD10	C55 Malignant neoplasm of uterus, part unspecified
f41270.F12grp	f41270	Binary	2002	148186	101	148085	19	Diagnoses - ICD10	F12 Mental and behavioural disorders due to use of cannabinoids
f41270.G822	f41270	Binary	2002	148186	101	148085	19	Diagnoses - ICD10	G82.2 Paraplegia, unspecified
f41270.H663	f41270	Binary	2002	148186	101	148085	19	Diagnoses - ICD10	H66.3 Other chronic suppurative otitis media
f41270.N321	f41270	Binary	2002	148186	101	148085	19	Diagnoses - ICD10	N32.1 Vesicointestinal fistula
f41270.Q630	f41270	Binary	2002	148186	101	148085	19	Diagnoses - ICD10	Q63.0 Accessory kidney
f41270.W179	f41270	Binary	2002	148186	101	148085	19	Diagnoses - ICD10	W17.9 Unspecified place
f41270.Z928	f41270	Binary	2002	148186	101	148085	19	Diagnoses - ICD10	Z92.8 Personal history of other medical treatment
f41270.Z973	f41270	Binary	2002	148186	101	148085	19	Diagnoses - ICD10	Z97.3 Presence of spectacles and contact lenses
f41271.4781	f41271	Binary	2002	6559	101	6458	87	Diagnoses - ICD9	4781 Other diseases of nasal cavity and sinuses
f41272.D01grp	f41272	Binary	2005	147647	101	147546	240	Operative procedures - OPCS4	D01 Excision of external ear
f41272.L33grp	f41272	Binary	2005	147647	101	147546	240	Operative procedures - OPCS4	L33 Operations on aneurysm of cerebral artery
f41272.P298	f41272	Binary	2005	147647	101	147546	240	Operative procedures - OPCS4	P29.8 Other specified other operations on vagina
f41272.T032	f41272	Binary	2005	147647	101	147546	240	Operative procedures - OPCS4	T03.2 Reopening of chest and re-exploration of intrathoracic operation site and surgical arrest of postoperative bleeding
f41272.T13grp	f41272	Binary	2005	147647	101	147546	240	Operative procedures - OPCS4	T13 Introduction of substance into pleural cavity
f41272.V14grp	f41272	Binary	2005	147647	101	147546	240	Operative procedures - OPCS4	V14 Excision of mandible
f41272.W60grp	f41272	Binary	2005	147647	101	147546	240	Operative procedures - OPCS4	W60 Fusion of other joint and extra-articular bone graft
f41272.X451	f41272	Binary	2005	147647	101	147546	240	Operative procedures - OPCS4	X45.1 Donation of kidney
f41272.X45grp	f41272	Binary	2005	147647	101	147546	240	Operative procedures - OPCS4	X45 Donation of organ
f41272.X599	f41272	Binary	2005	147647	101	147546	240	Operative procedures - OPCS4	X59.9 Unspecified anaesthetic without surgery
f20002.1536	f20002	Binary	100074	130628	102	130526	6	Non-cancer illness code, self-reported	spinal stenosis
f20002.1647	f20002	Binary	100074	130628	102	130526	6	Non-cancer illness code, self-reported	fracture pelvis
f20003.1140863182	f20003	Binary	100075	125680	102	125578	4	Treatment/medication code	nitrazepam
f20003.1140865336	f20003	Binary	100075	125680	102	125578	4	Treatment/medication code	spasmonal 60mg capsule
f20003.1140880086	f20003	Binary	100075	125680	102	125578	4	Treatment/medication code	calcipotriol
f20003.1140923276	f20003	Binary	100075	125680	102	125578	4	Treatment/medication code	co-amilozide
f20003.1140923688	f20003	Binary	100075	125680	102	125578	4	Treatment/medication code	zoton 15mg capsule
f20003.1141167940	f20003	Binary	100075	125680	102	125578	4	Treatment/medication code	maxalt 5mg tablet
f41200.G437	f41200	Binary	2005	147647	102	147545	240	Operative procedures - main OPCS4	G43.7 Fibreoptic endoscopic rubber band ligation of upper gastrointestinal tract varices
f41200.K594	f41200	Binary	2005	147647	102	147545	240	Operative procedures - main OPCS4	K59.4 Renewal of cardioverter defibrillator
f41200.L43grp	f41200	Binary	2005	147647	102	147545	240	Operative procedures - main OPCS4	L43 Transluminal operations on renal artery
f41200.L66grp	f41200	Binary	2005	147647	102	147545	240	Operative procedures - main OPCS4	L66 Other therapeutic transluminal operations on artery
f41200.S141	f41200	Binary	2005	147647	102	147545	240	Operative procedures - main OPCS4	S14.1 Shave biopsy of lesion of skin of head or neck
f41200.T773	f41200	Binary	2005	147647	102	147545	240	Operative procedures - main OPCS4	T77.3 Partial excision of muscle NEC
f41200.W918	f41200	Binary	2005	147647	102	147545	240	Operative procedures - main OPCS4	W91.8 Other specified other manipulation of joint
f41201.X58grp	f41201	Binary	2002	35427	102	35325	19	External causes - ICD10	X58 Exposure to other specified factors
f41202.C809	f41202	Binary	2002	148152	102	148050	19	Diagnoses - main ICD10	C80.9 Malignant neoplasm, unspecified
f41202.H539	f41202	Binary	2002	148152	102	148050	19	Diagnoses - main ICD10	H53.9 Visual disturbance, unspecified
f41202.K089	f41202	Binary	2002	148152	102	148050	19	Diagnoses - main ICD10	K08.9 Disorder of teeth and supporting structures, unspecified
f41202.K709	f41202	Binary	2002	148152	102	148050	19	Diagnoses - main ICD10	K70.9 Alcoholic liver disease, unspecified
f41202.L578	f41202	Binary	2002	148152	102	148050	19	Diagnoses - main ICD10	L57.8 Other skin changes due to chronic exposure to nonionising radiation
f41202.L608	f41202	Binary	2002	148152	102	148050	19	Diagnoses - main ICD10	L60.8 Other nail disorders
f41202.M2381	f41202	Binary	2002	148152	102	148050	19	Diagnoses - main ICD10	M23.81 Other internal derangements of knee (Anterior cruciate ligament or Anterior horn of medial meniscus)
f41202.R45grp	f41202	Binary	2002	148152	102	148050	19	Diagnoses - main ICD10	R45 Symptoms and signs involving emotional state
f41204.B07	f41204	Binary	2002	130003	102	129901	19	Diagnoses - secondary ICD10	B07 Viral warts
f41204.I129	f41204	Binary	2002	130003	102	129901	19	Diagnoses - secondary ICD10	I12.9 Hypertensive renal disease without renal failure
f41204.N45grp	f41204	Binary	2002	130003	102	129901	19	Diagnoses - secondary ICD10	N45 Orchitis and epididymitis
f41204.R570	f41204	Binary	2002	130003	102	129901	19	Diagnoses - secondary ICD10	R57.0 Cardiogenic shock
f41204.R827	f41204	Binary	2002	130003	102	129901	19	Diagnoses - secondary ICD10	R82.7 Abnormal findings on microbiological examination of urine
f41204.T426	f41204	Binary	2002	130003	102	129901	19	Diagnoses - secondary ICD10	T42.6 Other antiepileptic and sedative-hypnotic drugs
f41204.U89grp	f41204	Binary	2002	130003	102	129901	19	Diagnoses - secondary ICD10	U89 Agent resistant to other and unspecified antibiotics
f41210.C544	f41210	Binary	2005	136724	102	136622	240	Operative procedures - secondary OPCS4	C54.4 Buckling of sclera and local or encircling explant HFQ
f41210.E427	f41210	Binary	2005	136724	102	136622	240	Operative procedures - secondary OPCS4	E42.7 Removal of tracheostomy tube
f41210.G75grp	f41210	Binary	2005	136724	102	136622	240	Operative procedures - secondary OPCS4	G75 Attention to artificial opening into ileum
f41210.H159	f41210	Binary	2005	136724	102	136622	240	Operative procedures - secondary OPCS4	H15.9 Unspecified other exteriorisation of colon
f41210.W86grp	f41210	Binary	2005	136724	102	136622	240	Operative procedures - secondary OPCS4	W86 Therapeutic endoscopic operations on cavity of other joint
f41210.Y261	f41210	Binary	2005	136724	102	136622	240	Operative procedures - secondary OPCS4	Y26.1 Reconstruction of organ NOC
f41210.Y331	f41210	Binary	2005	136724	102	136622	240	Operative procedures - secondary OPCS4	Y33.1 Acupuncture of organ NOC
f41270.B353	f41270	Binary	2002	148186	102	148084	19	Diagnoses - ICD10	B35.3 Tinea pedis
f41270.H110	f41270	Binary	2002	148186	102	148084	19	Diagnoses - ICD10	H11.0 Pterygium
f41270.I213	f41270	Binary	2002	148186	102	148084	19	Diagnoses - ICD10	I21.3 Acute transmural myocardial infarction of unspecified site
f41270.M228	f41270	Binary	2002	148186	102	148084	19	Diagnoses - ICD10	M22.8 Other disorders of patella
f41270.N951	f41270	Binary	2002	148186	102	148084	19	Diagnoses - ICD10	N95.1 Menopausal and female climacteric states
f41270.S6250	f41270	Binary	2002	148186	102	148084	19	Diagnoses - ICD10	S62.50 Fracture of thumb (closed)
f41270.T02grp	f41270	Binary	2002	148186	102	148084	19	Diagnoses - ICD10	T02 Fractures involving multiple body regions
f41270.T44grp	f41270	Binary	2002	148186	102	148084	19	Diagnoses - ICD10	T44 Poisoning by drugs primarily affecting the autonomic nervous system
f41270.U89grp	f41270	Binary	2002	148186	102	148084	19	Diagnoses - ICD10	U89 Agent resistant to other and unspecified antibiotics
f41270.W440	f41270	Binary	2002	148186	102	148084	19	Diagnoses - ICD10	W44.0 Home
f41272.C16grp	f41272	Binary	2005	147647	102	147545	240	Operative procedures - OPCS4	C16 Other plastic repair of eyelid
f41272.E426	f41272	Binary	2005	147647	102	147545	240	Operative procedures - OPCS4	E42.6 Replacement of tracheostomy tube
f41272.K591	f41272	Binary	2005	147647	102	147545	240	Operative procedures - OPCS4	K59.1 Implantation of cardioverter defibrillator using one electrode lead
f41272.L31grp	f41272	Binary	2005	147647	102	147545	240	Operative procedures - OPCS4	L31 Transluminal operations on carotid artery
f41272.S473	f41272	Binary	2005	147647	102	147545	240	Operative procedures - OPCS4	S47.3 Incision of lesion of skin of head or neck
f41272.X683	f41272	Binary	2005	147647	102	147545	240	Operative procedures - OPCS4	X68.3 Preparation for interstitial brachytherapy
f41272.Y261	f41272	Binary	2005	147647	102	147545	240	Operative procedures - OPCS4	Y26.1 Reconstruction of organ NOC
f41272.Y331	f41272	Binary	2005	147647	102	147545	240	Operative procedures - OPCS4	Y33.1 Acupuncture of organ NOC
f41273.3811	f41273	Binary	2005	3439	102	3337	259	Operative procedures - OPCS3	381.1 Partial mastectomy : excision of lesion
f20002.1497	f20002	Binary	100074	130628	103	130525	6	Non-cancer illness code, self-reported	pneumothorax
f20002.1620	f20002	Binary	100074	130628	103	130525	6	Non-cancer illness code, self-reported	bursitis
f20003.1140865016	f20003	Binary	100075	125680	103	125577	4	Treatment/medication code	zolpidem
f20003.1140877892	f20003	Binary	100075	125680	103	125577	4	Treatment/medication code	voltarol emulgel
f20003.1140888762	f20003	Binary	100075	125680	103	125577	4	Treatment/medication code	ismn - isosorbide mononitrate
f20004.1468	f20004	Binary	100076	135983	103	135880	5	Operation code	intracranial haematoma drainage
f40001.I619	f40001	Binary	100093	11978	103	11875	19	Underlying (primary) cause of death: ICD10	I61.9 Intracerebral haemorrhage, unspecified
f40002.J84grp	f40002	Binary	100093	7681	103	7578	19	Contributory (secondary) causes of death: ICD10	J84 Other interstitial pulmonary diseases
f40006.C099	f40006	Binary	100092	37805	103	37702	19	Type of cancer: ICD10	C09.9 Tonsil, unspecified
f41200.B275	f41200	Binary	2005	147647	103	147544	240	Operative procedures - main OPCS4	B27.5 Subcutaneous mastectomy
f41200.B302	f41200	Binary	2005	147647	103	147544	240	Operative procedures - main OPCS4	B30.2 Revision of prosthesis for breast
f41200.M433	f41200	Binary	2005	147647	103	147544	240	Operative procedures - main OPCS4	M43.3 Endoscopic overdistension of bladder NEC
f41202.I248	f41202	Binary	2002	148152	103	148049	19	Diagnoses - main ICD10	I24.8 Other forms of acute ischaemic heart disease
f41202.K564	f41202	Binary	2002	148152	103	148049	19	Diagnoses - main ICD10	K56.4 Other impaction of intestine
f41202.M541	f41202	Binary	2002	148152	103	148049	19	Diagnoses - main ICD10	M54.1 Radiculopathy
f41202.N882	f41202	Binary	2002	148152	103	148049	19	Diagnoses - main ICD10	N88.2 Stricture and stenosis of cervix uteri
f41202.N904	f41202	Binary	2002	148152	103	148049	19	Diagnoses - main ICD10	N90.4 Leukoplakia of vulva
f41202.S20grp	f41202	Binary	2002	148152	103	148049	19	Diagnoses - main ICD10	S20 Superficial injury of thorax
f41203.6379	f41203	Binary	2002	6552	103	6449	87	Diagnoses - main ICD9	6379 Unspecified abortion without mention of complication
f41204.D33grp	f41204	Binary	2002	130003	103	129900	19	Diagnoses - secondary ICD10	D33 Benign neoplasm of brain and other parts of central nervous system
f41204.J380	f41204	Binary	2002	130003	103	129900	19	Diagnoses - secondary ICD10	J38.0 Paralysis of vocal cords and larynx
f41204.M9078	f41204	Binary	2002	130003	103	129900	19	Diagnoses - secondary ICD10	M90.78 Fracture of bone in neoplastic disease (Other)
f41204.R599	f41204	Binary	2002	130003	103	129900	19	Diagnoses - secondary ICD10	R59.9 Enlarged lymph nodes, unspecified
f41210.W154	f41210	Binary	2005	136724	103	136621	240	Operative procedures - secondary OPCS4	W15.4 Osteotomy of head of metatarsal bone
f41210.W817	f41210	Binary	2005	136724	103	136621	240	Operative procedures - secondary OPCS4	W81.7 Insertion of therapeutic spacer into joint
f41210.Z858	f41210	Binary	2005	136724	103	136621	240	Operative procedures - secondary OPCS4	Z85.8 Specified joint of lower leg or tarsus NEC
f41256.381	f41256	Binary	2005	3437	103	3334	259	Operative procedures - main OPCS3	381 Partial mastectomy
f41256.381grp	f41256	Binary	2005	3437	103	3334	259	Operative procedures - main OPCS3	381 Partial mastectomy
f41270.C260	f41270	Binary	2002	148186	103	148083	19	Diagnoses - ICD10	C26.0 Intestinal tract, part unspecified
f41270.D410	f41270	Binary	2002	148186	103	148083	19	Diagnoses - ICD10	D41.0 Kidney
f41270.G588	f41270	Binary	2002	148186	103	148083	19	Diagnoses - ICD10	G58.8 Other specified mononeuropathies
f41270.G934	f41270	Binary	2002	148186	103	148083	19	Diagnoses - ICD10	G93.4 Encephalopathy, unspecified
f41270.H17grp	f41270	Binary	2002	148186	103	148083	19	Diagnoses - ICD10	H17 Corneal scars and opacities
f41270.M2329	f41270	Binary	2002	148186	103	148083	19	Diagnoses - ICD10	M23.29 Derangement of meniscus due to old tear or injury (Unspecified ligament or Unspecified meniscus)
f41270.M7985	f41270	Binary	2002	148186	103	148083	19	Diagnoses - ICD10	M79.85 Other specified soft tissue disorders (Pelvic region and thigh)
f41270.O640	f41270	Binary	2002	148186	103	148083	19	Diagnoses - ICD10	O64.0 Obstructed labour due to incomplete rotation of foetal head
f41270.R570	f41270	Binary	2002	148186	103	148083	19	Diagnoses - ICD10	R57.0 Cardiogenic shock
f41270.R937	f41270	Binary	2002	148186	103	148083	19	Diagnoses - ICD10	R93.7 Abnormal findings on diagnostic imaging of other parts of musculoskeletal system
f41270.S2250	f41270	Binary	2002	148186	103	148083	19	Diagnoses - ICD10	S22.50 Flail chest (closed)
f41270.S29grp	f41270	Binary	2002	148186	103	148083	19	Diagnoses - ICD10	S29 Other and unspecified injuries of thorax
f41270.S49grp	f41270	Binary	2002	148186	103	148083	19	Diagnoses - ICD10	S49 Other and unspecified injuries of shoulder and upper arm
f41270.S720	f41270	Binary	2002	148186	103	148083	19	Diagnoses - ICD10	S72.0 Fracture of neck of femur
f41270.W08grp	f41270	Binary	2002	148186	103	148083	19	Diagnoses - ICD10	W08 Fall involving other furniture
f41270.Y408	f41270	Binary	2002	148186	103	148083	19	Diagnoses - ICD10	Y40.8 Other systemic antibiotics
f41270.Z112	f41270	Binary	2002	148186	103	148083	19	Diagnoses - ICD10	Z11.2 Special screening examination for other bacterial diseases
f41272.B378	f41272	Binary	2005	147647	103	147544	240	Operative procedures - OPCS4	B37.8 Other specified other operations on breast
f41272.E552	f41272	Binary	2005	147647	103	147544	240	Operative procedures - OPCS4	E55.2 Open excision of lesion of lung
f41272.G748	f41272	Binary	2005	147647	103	147544	240	Operative procedures - OPCS4	G74.8 Other specified creation of artificial opening into ileum
f41272.H238	f41272	Binary	2005	147647	103	147544	240	Operative procedures - OPCS4	H23.8 Other specified endoscopic extirpation of lesion of lower bowel using fibreoptic sigmoidoscope
f41272.J459	f41272	Binary	2005	147647	103	147544	240	Operative procedures - OPCS4	J45.9 Unspecified diagnostic endoscopic retrograde examination of pancreatic duct
f41272.T561	f41272	Binary	2005	147647	103	147544	240	Operative procedures - OPCS4	T56.1 Dermofasciectomy
f41272.T798	f41272	Binary	2005	147647	103	147544	240	Operative procedures - OPCS4	T79.8 Other specified repair of muscle
f41272.W199	f41272	Binary	2005	147647	103	147544	240	Operative procedures - OPCS4	W19.9 Unspecified primary open reduction of fracture of bone and intramedullary fixation
f41272.X355	f41272	Binary	2005	147647	103	147544	240	Operative procedures - OPCS4	X35.5 Intravenous injection of antimicrobial therapy
f41272.Z858	f41272	Binary	2005	147647	103	147544	240	Operative procedures - OPCS4	Z85.8 Specified joint of lower leg or tarsus NEC
f20002.1427	f20002	Binary	100074	130628	104	130524	6	Non-cancer illness code, self-reported	polycystic kidney
f20003.1140865668	f20003	Binary	100075	125680	104	125576	4	Treatment/medication code	sulphasalazine
f20003.1140873474	f20003	Binary	100075	125680	104	125576	4	Treatment/medication code	lymecycline
f20004.1560	f20004	Binary	100076	135983	104	135879	5	Operation code	parotid surgery / parotidectomy
f40006.C159	f40006	Binary	100092	37805	104	37701	19	Type of cancer: ICD10	C15.9 Oesophagus, unspecified
f41200.C189	f41200	Binary	2005	147647	104	147543	240	Operative procedures - main OPCS4	C18.9 Unspecified correction of ptosis of eyelid
f41200.C43grp	f41200	Binary	2005	147647	104	147543	240	Operative procedures - main OPCS4	C43 Other operations on conjunctiva
f41200.C45grp	f41200	Binary	2005	147647	104	147543	240	Operative procedures - main OPCS4	C45 Extirpation of lesion of cornea
f41200.K51grp	f41200	Binary	2005	147647	104	147543	240	Operative procedures - main OPCS4	K51 Diagnostic transluminal operations on coronary artery
f41200.L72grp	f41200	Binary	2005	147647	104	147543	240	Operative procedures - main OPCS4	L72 Diagnostic transluminal operations on other artery
f41200.U073	f41200	Binary	2005	147647	104	147543	240	Operative procedures - main OPCS4	U07.3 Plain x-ray of chest
f41200.W141	f41200	Binary	2005	147647	104	147543	240	Operative procedures - main OPCS4	W14.1 Angulation diaphyseal osteotomy and internal fixation HFQ
f41200.W50grp	f41200	Binary	2005	147647	104	147543	240	Operative procedures - main OPCS4	W50 Prosthetic replacement of head of humerus not using cement
f41202.I447	f41202	Binary	2002	148152	104	148048	19	Diagnoses - main ICD10	I44.7 Left bundle-branch block, unspecified
f41202.K550	f41202	Binary	2002	148152	104	148048	19	Diagnoses - main ICD10	K55.0 Acute vascular disorders of intestine
f41202.L039	f41202	Binary	2002	148152	104	148048	19	Diagnoses - main ICD10	L03.9 Cellulitis, unspecified
f41202.L409	f41202	Binary	2002	148152	104	148048	19	Diagnoses - main ICD10	L40.9 Psoriasis, unspecified
f41202.L53grp	f41202	Binary	2002	148152	104	148048	19	Diagnoses - main ICD10	L53 Other erythematous conditions
f41202.N180	f41202	Binary	2002	148152	104	148048	19	Diagnoses - main ICD10	N18.0 End-stage renal disease
f41202.R935	f41202	Binary	2002	148152	104	148048	19	Diagnoses - main ICD10	R93.5 Abnormal findings on diagnostic imaging of other abdominal regions, including retroperitoneum
f41203.6264	f41203	Binary	2002	6552	104	6448	87	Diagnoses - main ICD9	6264 Irregular menstrual cycle
f41204.C169	f41204	Binary	2002	130003	104	129899	19	Diagnoses - secondary ICD10	C16.9 Stomach, unspecified
f41204.C182	f41204	Binary	2002	130003	104	129899	19	Diagnoses - secondary ICD10	C18.2 Ascending colon
f41204.D519	f41204	Binary	2002	130003	104	129899	19	Diagnoses - secondary ICD10	D51.9 Vitamin B12 deficiency anaemia, unspecified
f41204.H16grp	f41204	Binary	2002	130003	104	129899	19	Diagnoses - secondary ICD10	H16 Keratitis
f41204.H902	f41204	Binary	2002	130003	104	129899	19	Diagnoses - secondary ICD10	H90.2 Conductive hearing loss, unspecified
f41204.M753	f41204	Binary	2002	130003	104	129899	19	Diagnoses - secondary ICD10	M75.3 Calcific tendinitis of shoulder
f41204.N904	f41204	Binary	2002	130003	104	129899	19	Diagnoses - secondary ICD10	N90.4 Leukoplakia of vulva
f41204.S800	f41204	Binary	2002	130003	104	129899	19	Diagnoses - secondary ICD10	S80.0 Contusion of knee
f41204.T857	f41204	Binary	2002	130003	104	129899	19	Diagnoses - secondary ICD10	T85.7 Infection and inflammatory reaction due to other internal prosthetic devices, implants and grafts
f41204.Z490	f41204	Binary	2002	130003	104	129899	19	Diagnoses - secondary ICD10	Z49.0 Preparatory care for dialysis
f41210.N221	f41210	Binary	2005	136724	104	136620	240	Operative procedures - secondary OPCS4	N22.1 Excision of seminal vesicle
f41210.N22grp	f41210	Binary	2005	136724	104	136620	240	Operative procedures - secondary OPCS4	N22 Operations on seminal vesicle
f41210.R302	f41210	Binary	2005	136724	104	136620	240	Operative procedures - secondary OPCS4	R30.2 Expression of placenta
f41210.S622	f41210	Binary	2005	136724	104	136620	240	Operative procedures - secondary OPCS4	S62.2 Liposuction of subcutaneous tissue NEC
f41210.W801	f41210	Binary	2005	136724	104	136620	240	Operative procedures - secondary OPCS4	W80.1 Open debridement and irrigation of joint
f41210.Y09grp	f41210	Binary	2005	136724	104	136620	240	Operative procedures - secondary OPCS4	Y09 Chemical destruction of organ NOC
f41210.Y258	f41210	Binary	2005	136724	104	136620	240	Operative procedures - secondary OPCS4	Y25.8 Other specified suture of organ NOC
f41210.Z571	f41210	Binary	2005	136724	104	136620	240	Operative procedures - secondary OPCS4	Z57.1 Gluteus
f41270.D211	f41270	Binary	2002	148186	104	148082	19	Diagnoses - ICD10	D21.1 Connective and other soft tissue of upper limb, including shoulder
f41270.G049	f41270	Binary	2002	148186	104	148082	19	Diagnoses - ICD10	G04.9 Encephalitis, myelitis and encephalomyelitis, unspecified
f41270.G41grp	f41270	Binary	2002	148186	104	148082	19	Diagnoses - ICD10	G41 Status epilepticus
f41270.G550	f41270	Binary	2002	148186	104	148082	19	Diagnoses - ICD10	G55.0 Nerve root and plexus compressions in neoplastic disease
f41270.K046	f41270	Binary	2002	148186	104	148082	19	Diagnoses - ICD10	K04.6 Periapical abscess with sinus
f41270.K658	f41270	Binary	2002	148186	104	148082	19	Diagnoses - ICD10	K65.8 Other peritonitis
f41270.M190	f41270	Binary	2002	148186	104	148082	19	Diagnoses - ICD10	M19.0 Primary arthrosis of other joints
f41270.M349	f41270	Binary	2002	148186	104	148082	19	Diagnoses - ICD10	M34.9 Systemic sclerosis, unspecified
f41270.M519	f41270	Binary	2002	148186	104	148082	19	Diagnoses - ICD10	M51.9 Intervertebral disk disorder, unspecified
f41270.N764	f41270	Binary	2002	148186	104	148082	19	Diagnoses - ICD10	N76.4 Abscess of vulva
f41270.Q24grp	f41270	Binary	2002	148186	104	148082	19	Diagnoses - ICD10	Q24 Other congenital malformations of heart
f41270.R309	f41270	Binary	2002	148186	104	148082	19	Diagnoses - ICD10	R30.9 Painful micturition, unspecified
f41270.S0600	f41270	Binary	2002	148186	104	148082	19	Diagnoses - ICD10	S06.00 Concussion (without open intracranial wound)
f41270.S460	f41270	Binary	2002	148186	104	148082	19	Diagnoses - ICD10	S46.0 Injury of tendon of the rotator cuff of shoulder
f41270.W50grp	f41270	Binary	2002	148186	104	148082	19	Diagnoses - ICD10	W50 Hit, struck, kicked, twisted, bitten or scratched by another person
f41271.6379	f41271	Binary	2002	6559	104	6455	87	Diagnoses - ICD9	6379 Unspecified abortion without mention of complication
f41272.A201	f41272	Binary	2005	147647	104	147543	240	Operative procedures - OPCS4	A20.1 Drainage of ventricle of brain NEC
f41272.C40grp	f41272	Binary	2005	147647	104	147543	240	Operative procedures - OPCS4	C40 Repair of conjunctiva
f41272.C51grp	f41272	Binary	2005	147647	104	147543	240	Operative procedures - OPCS4	C51 Other operations on cornea
f41272.E088	f41272	Binary	2005	147647	104	147543	240	Operative procedures - OPCS4	E08.8 Other specified other operations on internal nose
f41272.L68grp	f41272	Binary	2005	147647	104	147543	240	Operative procedures - OPCS4	L68 Repair of other artery
f41272.T453	f41272	Binary	2005	147647	104	147543	240	Operative procedures - OPCS4	T45.3 Image controlled percutaneous drainage of abdominal abscess NEC
f41272.V223	f41272	Binary	2005	147647	104	147543	240	Operative procedures - OPCS4	V22.3 Primary foraminotomy of cervical spine
f41272.W753	f41272	Binary	2005	147647	104	147543	240	Operative procedures - OPCS4	W75.3 Open repair of extra-articular ligament NEC
f41272.X084	f41272	Binary	2005	147647	104	147543	240	Operative procedures - OPCS4	X08.4 Amputation of finger NEC
f41272.Y09grp	f41272	Binary	2005	147647	104	147543	240	Operative procedures - OPCS4	Y09 Chemical destruction of organ NOC
f41272.Y258	f41272	Binary	2005	147647	104	147543	240	Operative procedures - OPCS4	Y25.8 Other specified suture of organ NOC
f41272.Z571	f41272	Binary	2005	147647	104	147543	240	Operative procedures - OPCS4	Z57.1 Gluteus
f41273.381	f41273	Binary	2005	3439	104	3335	259	Operative procedures - OPCS3	381 Partial mastectomy
f41273.381grp	f41273	Binary	2005	3439	104	3335	259	Operative procedures - OPCS3	381 Partial mastectomy
f20002.1509	f20002	Binary	100074	130628	105	130523	6	Non-cancer illness code, self-reported	gastroenteritis/dysentry
f20003.1140909368	f20003	Binary	100075	125680	105	125575	4	Treatment/medication code	carvedilol
f20003.1140909936	f20003	Binary	100075	125680	105	125575	4	Treatment/medication code	indometacin
f20004.1105	f20004	Binary	100076	135983	105	135878	5	Operation code	carotid artery surgery/endarterectomy
f40006.D352	f40006	Binary	100092	37805	105	37700	19	Type of cancer: ICD10	D35.2 Pituitary gland
f41200.A542	f41200	Binary	2005	147647	105	147542	240	Operative procedures - main OPCS4	A54.2 Injection of therapeutic substance into cerebrospinal fluid
f41200.D12grp	f41200	Binary	2005	147647	105	147542	240	Operative procedures - main OPCS4	D12 Other operations on mastoid
f41200.E51grp	f41200	Binary	2005	147647	105	147542	240	Operative procedures - main OPCS4	E51 Diagnostic endoscopic examination of lower respiratory tract using rigid bronchoscope
f41200.F115	f41200	Binary	2005	147647	105	147542	240	Operative procedures - main OPCS4	F11.5 Endosseous implantation into jaw
f41200.K402	f41200	Binary	2005	147647	105	147542	240	Operative procedures - main OPCS4	K40.2 Saphenous vein graft replacement of two coronary arteries
f41200.S454	f41200	Binary	2005	147647	105	147542	240	Operative procedures - main OPCS4	S45.4 Removal of organic material from skin NEC
f41200.T522	f41200	Binary	2005	147647	105	147542	240	Operative procedures - main OPCS4	T52.2 Revision of palmar fasciectomy
f41200.V523	f41200	Binary	2005	147647	105	147542	240	Operative procedures - main OPCS4	V52.3 Discography of intervertebral disc
f41200.W363	f41200	Binary	2005	147647	105	147542	240	Operative procedures - main OPCS4	W36.3 Diagnostic drilling of bone
f41200.W803	f41200	Binary	2005	147647	105	147542	240	Operative procedures - main OPCS4	W80.3 Open irrigation of joint NEC
f41201.Y46grp	f41201	Binary	2002	35427	105	35322	19	External causes - ICD10	Y46 Antiepileptics and anti-Parkinsonism drugs
f41202.G309	f41202	Binary	2002	148152	105	148047	19	Diagnoses - main ICD10	G30.9 Alzheimer's disease, unspecified
f41202.K140	f41202	Binary	2002	148152	105	148047	19	Diagnoses - main ICD10	K14.0 Glossitis
f41202.N19	f41202	Binary	2002	148152	105	148047	19	Diagnoses - main ICD10	N19 Unspecified renal failure
f41202.O630	f41202	Binary	2002	148152	105	148047	19	Diagnoses - main ICD10	O63.0 Prolonged first stage (of labour)
f41202.R229	f41202	Binary	2002	148152	105	148047	19	Diagnoses - main ICD10	R22.9 Localised swelling, mass and lump, unspecified
f41202.S05grp	f41202	Binary	2002	148152	105	148047	19	Diagnoses - main ICD10	S05 Injury of eye and orbit
f41202.T782	f41202	Binary	2002	148152	105	148047	19	Diagnoses - main ICD10	T78.2 Anaphylactic shock, unspecified
f41202.Z139	f41202	Binary	2002	148152	105	148047	19	Diagnoses - main ICD10	Z13.9 Special screening examination, unspecified
f41204.F29	f41204	Binary	2002	130003	105	129898	19	Diagnoses - secondary ICD10	F29 Unspecified nonorganic psychosis
f41204.F429	f41204	Binary	2002	130003	105	129898	19	Diagnoses - secondary ICD10	F42.9 Obsessive-compulsive disorder, unspecified
f41204.H00grp	f41204	Binary	2002	130003	105	129898	19	Diagnoses - secondary ICD10	H00 Hordeolum and chalazion
f41204.J101	f41204	Binary	2002	130003	105	129898	19	Diagnoses - secondary ICD10	J10.1 Influenza with other respiratory manifestations, influenza virus identified
f41204.K07grp	f41204	Binary	2002	130003	105	129898	19	Diagnoses - secondary ICD10	K07 Dentofacial anomalies [including malocclusion]
f41204.K10grp	f41204	Binary	2002	130003	105	129898	19	Diagnoses - secondary ICD10	K10 Other diseases of jaws
f41204.K624	f41204	Binary	2002	130003	105	129898	19	Diagnoses - secondary ICD10	K62.4 Stenosis of anus and rectum
f41204.L60grp	f41204	Binary	2002	130003	105	129898	19	Diagnoses - secondary ICD10	L60 Nail disorders
f41204.M6597	f41204	Binary	2002	130003	105	129898	19	Diagnoses - secondary ICD10	M65.97 Synovitis and tenosynovitis, unspecified (Ankle and foot)
f41204.M722	f41204	Binary	2002	130003	105	129898	19	Diagnoses - secondary ICD10	M72.2 Plantar fascial fibromatosis
f41204.Z092	f41204	Binary	2002	130003	105	129898	19	Diagnoses - secondary ICD10	Z09.2 Follow-up examination after chemotherapy for other conditions
f41210.C652	f41210	Binary	2005	136724	105	136619	240	Operative procedures - secondary OPCS4	C65.2 Injection of bleb
f41210.M531	f41210	Binary	2005	136724	105	136619	240	Operative procedures - secondary OPCS4	M53.1 Vaginal buttressing of urethra
f41210.Y479	f41210	Binary	2005	136724	105	136619	240	Operative procedures - secondary OPCS4	Y47.9 Unspecified burrhole approach to contents of cranium
f41210.Y692	f41210	Binary	2005	136724	105	136619	240	Operative procedures - secondary OPCS4	Y69.2 Harvest of cartilage from ear
f41210.Z344	f41210	Binary	2005	136724	105	136619	240	Operative procedures - secondary OPCS4	Z34.4 Thoracic aorta NEC
f41210.Z499	f41210	Binary	2005	136724	105	136619	240	Operative procedures - secondary OPCS4	Z49.9 Skin of trunk NEC
f41270.D59grp	f41270	Binary	2002	148186	105	148081	19	Diagnoses - ICD10	D59 Acquired haemolytic anaemia
f41270.G578	f41270	Binary	2002	148186	105	148081	19	Diagnoses - ICD10	G57.8 Other mononeuropathies of lower limb
f41270.L739	f41270	Binary	2002	148186	105	148081	19	Diagnoses - ICD10	L73.9 Follicular disorder, unspecified
f41270.N130	f41270	Binary	2002	148186	105	148081	19	Diagnoses - ICD10	N13.0 Hydronephrosis with ureteropelvic junction obstruction
f41270.N49grp	f41270	Binary	2002	148186	105	148081	19	Diagnoses - ICD10	N49 Inflammatory disorders of male genital organs, not elsewhere classified
f41270.S2720	f41270	Binary	2002	148186	105	148081	19	Diagnoses - ICD10	S27.20 Traumatic haemopneumothorax (without open wound into thoracic cavity)
f41270.V234	f41270	Binary	2002	148186	105	148081	19	Diagnoses - ICD10	V23.4 Driver injured in traffic accident
f41270.Y48grp	f41270	Binary	2002	148186	105	148081	19	Diagnoses - ICD10	Y48 Anaesthetics and therapeutic gases
f41272.C57grp	f41272	Binary	2005	147647	105	147542	240	Operative procedures - OPCS4	C57 Other operations on sclera
f41272.D072	f41272	Binary	2005	147647	105	147542	240	Operative procedures - OPCS4	D07.2 Removal of wax from external auditory canal NEC
f41272.J131	f41272	Binary	2005	147647	105	147542	240	Operative procedures - OPCS4	J13.1 Percutaneous transvascular biopsy of lesion of liver
f41272.K52grp	f41272	Binary	2005	147647	105	147542	240	Operative procedures - OPCS4	K52 Open operations on conducting system of heart
f41272.M71grp	f41272	Binary	2005	147647	105	147542	240	Operative procedures - OPCS4	M71 Other operations on prostate
f41272.N221	f41272	Binary	2005	147647	105	147542	240	Operative procedures - OPCS4	N22.1 Excision of seminal vesicle
f41272.R302	f41272	Binary	2005	147647	105	147542	240	Operative procedures - OPCS4	R30.2 Expression of placenta
f41272.Y479	f41272	Binary	2005	147647	105	147542	240	Operative procedures - OPCS4	Y47.9 Unspecified burrhole approach to contents of cranium
f41272.Y692	f41272	Binary	2005	147647	105	147542	240	Operative procedures - OPCS4	Y69.2 Harvest of cartilage from ear
f41272.Z344	f41272	Binary	2005	147647	105	147542	240	Operative procedures - OPCS4	Z34.4 Thoracic aorta NEC
f41272.Z499	f41272	Binary	2005	147647	105	147542	240	Operative procedures - OPCS4	Z49.9 Skin of trunk NEC
f20002.1602	f20002	Binary	100074	130628	106	130522	6	Non-cancer illness code, self-reported	bowel / intestinal obstruction
f20003.1140871336	f20003	Binary	100075	125680	106	125574	4	Treatment/medication code	indomethacin
f20003.1140911640	f20003	Binary	100075	125680	106	125574	4	Treatment/medication code	lecithin product
f20003.1141191748	f20003	Binary	100075	125680	106	125574	4	Treatment/medication code	respiratory mometasone
f41200.E062	f41200	Binary	2005	147647	106	147541	240	Operative procedures - main OPCS4	E06.2 Packing of anterior cavity of nose NEC
f41200.F363	f41200	Binary	2005	147647	106	147541	240	Operative procedures - main OPCS4	F36.3 Drainage of abscess of peritonsillar region
f41200.G699	f41200	Binary	2005	147647	106	147541	240	Operative procedures - main OPCS4	G69.9 Unspecified excision of ileum
f41200.H04grp	f41200	Binary	2005	147647	106	147541	240	Operative procedures - main OPCS4	H04 Total excision of colon and rectum
f41200.L271	f41200	Binary	2005	147647	106	147541	240	Operative procedures - main OPCS4	L27.1 Endovascular insertion of stent graft for infrarenal abdominal aortic aneurysm
f41200.Q359	f41200	Binary	2005	147647	106	147541	240	Operative procedures - main OPCS4	Q35.9 Unspecified endoscopic bilateral occlusion of fallopian tubes
f41200.T702	f41200	Binary	2005	147647	106	147541	240	Operative procedures - main OPCS4	T70.2 Tenotomy NEC
f41200.W654	f41200	Binary	2005	147647	106	147541	240	Operative procedures - main OPCS4	W65.4 Primary open reduction of fracture dislocation of joint and internal fixation NEC
f41200.X387	f41200	Binary	2005	147647	106	147541	240	Operative procedures - main OPCS4	X38.7 Subcutaneous injection of haematological growth factor
f41201.V19grp	f41201	Binary	2002	35427	106	35321	19	External causes - ICD10	V19 Pedal cyclist injured in other and unspecified transport accidents
f41201.W21grp	f41201	Binary	2002	35427	106	35321	19	External causes - ICD10	W21 Striking against or struck by sports equipment
f41202.C674	f41202	Binary	2002	148152	106	148046	19	Diagnoses - main ICD10	C67.4 Posterior wall of bladder
f41202.F322	f41202	Binary	2002	148152	106	148046	19	Diagnoses - main ICD10	F32.2 Severe depressive episode without psychotic symptoms
f41202.G431	f41202	Binary	2002	148152	106	148046	19	Diagnoses - main ICD10	G43.1 Migraine with aura [classical migraine]
f41202.K253	f41202	Binary	2002	148152	106	148046	19	Diagnoses - main ICD10	K25.3 Acute without haemorrhage or perforation
f41202.M753	f41202	Binary	2002	148152	106	148046	19	Diagnoses - main ICD10	M75.3 Calcific tendinitis of shoulder
f41202.M950	f41202	Binary	2002	148152	106	148046	19	Diagnoses - main ICD10	M95.0 Acquired deformity of nose
f41204.C160	f41204	Binary	2002	130003	106	129897	19	Diagnoses - secondary ICD10	C16.0 Cardia
f41204.J869	f41204	Binary	2002	130003	106	129897	19	Diagnoses - secondary ICD10	J86.9 Pyothorax without fistula
f41204.K514	f41204	Binary	2002	130003	106	129897	19	Diagnoses - secondary ICD10	K51.4 Pseudopolyposis of colon
f41204.R84grp	f41204	Binary	2002	130003	106	129897	19	Diagnoses - secondary ICD10	R84 Abnormal findings in specimens from respiratory organs and thorax
f41204.S609	f41204	Binary	2002	130003	106	129897	19	Diagnoses - secondary ICD10	S60.9 Superficial injury of wrist and hand, unspecified
f41204.S9230	f41204	Binary	2002	130003	106	129897	19	Diagnoses - secondary ICD10	S92.30 Fracture of metatarsal bone (closed)
f41210.M295	f41210	Binary	2005	136724	106	136618	240	Operative procedures - secondary OPCS4	M29.5 Endoscopic renewal of tubal prosthesis into ureter
f41210.O162	f41210	Binary	2005	136724	106	136618	240	Operative procedures - secondary OPCS4	O16.2 Spine NEC
f41210.T853	f41210	Binary	2005	136724	106	136618	240	Operative procedures - secondary OPCS4	T85.3 Block dissection of mediastinal lymph nodes
f41210.W164	f41210	Binary	2005	136724	106	136618	240	Operative procedures - secondary OPCS4	W16.4 Osteotomy and internal fixation NEC
f41210.Y142	f41210	Binary	2005	136724	106	136618	240	Operative procedures - secondary OPCS4	Y14.2 Insertion of expanding metal stent into organ NOC
f41210.Y849	f41210	Binary	2005	136724	106	136618	240	Operative procedures - secondary OPCS4	Y84.9 Unspecified other anaesthetic
f41270.B441	f41270	Binary	2002	148186	106	148080	19	Diagnoses - ICD10	B44.1 Other pulmonary aspergillosis
f41270.C676	f41270	Binary	2002	148186	106	148080	19	Diagnoses - ICD10	C67.6 Ureteric orifice
f41270.H000	f41270	Binary	2002	148186	106	148080	19	Diagnoses - ICD10	H00.0 Hordeolum and other deep inflammation of eyelid
f41270.M1917	f41270	Binary	2002	148186	106	148080	19	Diagnoses - ICD10	M19.17 Post-traumatic arthrosis of other joints (Ankle and foot)
f41270.M1992	f41270	Binary	2002	148186	106	148080	19	Diagnoses - ICD10	M19.92 Arthrosis, unspecified (Upper arm)
f41270.N421	f41270	Binary	2002	148186	106	148080	19	Diagnoses - ICD10	N42.1 Congestion and haemorrhage of prostate
f41270.O73grp	f41270	Binary	2002	148186	106	148080	19	Diagnoses - ICD10	O73 Retained placenta and membranes, without haemorrhage
f41270.S909	f41270	Binary	2002	148186	106	148080	19	Diagnoses - ICD10	S90.9 Superficial injury of ankle and foot, unspecified
f41270.Z291	f41270	Binary	2002	148186	106	148080	19	Diagnoses - ICD10	Z29.1 Prophylactic immunotherapy
f41272.A124	f41272	Binary	2005	147647	106	147541	240	Operative procedures - OPCS4	A12.4 Creation of ventriculoperitoneal shunt
f41272.K623	f41272	Binary	2005	147647	106	147541	240	Operative procedures - OPCS4	K62.3 Percutaneous transluminal ablation of conducting system of heart for atrial flutter NEC
f41272.L271	f41272	Binary	2005	147647	106	147541	240	Operative procedures - OPCS4	L27.1 Endovascular insertion of stent graft for infrarenal abdominal aortic aneurysm
f41272.M67grp	f41272	Binary	2005	147647	106	147541	240	Operative procedures - OPCS4	M67 Other therapeutic endoscopic operations on prostate
f41272.N271	f41272	Binary	2005	147647	106	147541	240	Operative procedures - OPCS4	N27.1 Excision of lesion of penis
f41272.O162	f41272	Binary	2005	147647	106	147541	240	Operative procedures - OPCS4	O16.2 Spine NEC
f41272.Q038	f41272	Binary	2005	147647	106	147541	240	Operative procedures - OPCS4	Q03.8 Other specified biopsy of cervix uteri
f41272.U328	f41272	Binary	2005	147647	106	147541	240	Operative procedures - OPCS4	U32.8 Other specified diagnostic blood tests
f41272.W50grp	f41272	Binary	2005	147647	106	147541	240	Operative procedures - OPCS4	W50 Prosthetic replacement of head of humerus not using cement
f41272.X391	f41272	Binary	2005	147647	106	147541	240	Operative procedures - OPCS4	X39.1 Oral administration of therapeutic substance
f41272.Y142	f41272	Binary	2005	147647	106	147541	240	Operative procedures - OPCS4	Y14.2 Insertion of expanding metal stent into organ NOC
f41272.Y849	f41272	Binary	2005	147647	106	147541	240	Operative procedures - OPCS4	Y84.9 Unspecified other anaesthetic
f20003.1140867504	f20003	Binary	100075	125680	107	125573	4	Treatment/medication code	priadel 200mg m/r tablet
f20003.1141164060	f20003	Binary	100075	125680	107	125573	4	Treatment/medication code	pramipexole
f20003.1141168590	f20003	Binary	100075	125680	107	125573	4	Treatment/medication code	pariet 10mg e/c tablet
f20004.1526	f20004	Binary	100076	135983	107	135876	5	Operation code	stapedectomy
f40001.J449	f40001	Binary	100093	11978	107	11871	19	Underlying (primary) cause of death: ICD10	J44.9 Chronic obstructive pulmonary disease, unspecified
f40002.I739	f40002	Binary	100093	7681	107	7574	19	Contributory (secondary) causes of death: ICD10	I73.9 Peripheral vascular disease, unspecified
f40002.I73grp	f40002	Binary	100093	7681	107	7574	19	Contributory (secondary) causes of death: ICD10	I73 Other peripheral vascular diseases
f40006.D043	f40006	Binary	100092	37805	107	37698	19	Type of cancer: ICD10	D04.3 Skin of other and unspecified parts of face
f41200.X41grp	f41200	Binary	2005	147647	107	147540	240	Operative procedures - main OPCS4	X41 Placement of ambulatory apparatus for compensation for renal failure
f41200.X891	f41200	Binary	2005	147647	107	147540	240	Operative procedures - main OPCS4	X89.1 Monoclonal antibodies Band 1
f41201.V284	f41201	Binary	2002	35427	107	35320	19	External causes - ICD10	V28.4 Driver injured in traffic accident
f41202.C711	f41202	Binary	2002	148152	107	148045	19	Diagnoses - main ICD10	C71.1 Frontal lobe
f41202.D630	f41202	Binary	2002	148152	107	148045	19	Diagnoses - main ICD10	D63.0 Anaemia in neoplastic disease
f41202.K518	f41202	Binary	2002	148152	107	148045	19	Diagnoses - main ICD10	K51.8 Other ulcerative colitis
f41202.M7962	f41202	Binary	2002	148152	107	148045	19	Diagnoses - main ICD10	M79.62 Pain in limb (Upper arm)
f41202.M8697	f41202	Binary	2002	148152	107	148045	19	Diagnoses - main ICD10	M86.97 Osteomyelitis, unspecified (Ankle and foot)
f41202.N852	f41202	Binary	2002	148152	107	148045	19	Diagnoses - main ICD10	N85.2 Hypertrophy of uterus
f41202.Z015	f41202	Binary	2002	148152	107	148045	19	Diagnoses - main ICD10	Z01.5 Diagnostic skin and sensitisation tests
f41204.D329	f41204	Binary	2002	130003	107	129896	19	Diagnoses - secondary ICD10	D32.9 Meninges, unspecified
f41204.D352	f41204	Binary	2002	130003	107	129896	19	Diagnoses - secondary ICD10	D35.2 Pituitary gland
f41204.G628	f41204	Binary	2002	130003	107	129896	19	Diagnoses - secondary ICD10	G62.8 Other specified polyneuropathies
f41204.H74grp	f41204	Binary	2002	130003	107	129896	19	Diagnoses - secondary ICD10	H74 Other disorders of middle ear and mastoid
f41210.H151	f41210	Binary	2005	136724	107	136617	240	Operative procedures - secondary OPCS4	H15.1 Loop colostomy
f41210.L948	f41210	Binary	2005	136724	107	136617	240	Operative procedures - secondary OPCS4	L94.8 Other specified therapeutic transluminal operations on vein
f41210.M52grp	f41210	Binary	2005	136724	107	136617	240	Operative procedures - secondary OPCS4	M52 Abdominal operations to support outlet of female bladder
f41210.T642	f41210	Binary	2005	136724	107	136617	240	Operative procedures - secondary OPCS4	T64.2 Transfer of tendon to tendon NEC
f41210.U12grp	f41210	Binary	2005	136724	107	136617	240	Operative procedures - secondary OPCS4	U12 Diagnostic imaging of genitourinary system
f41210.X481	f41210	Binary	2005	136724	107	136617	240	Operative procedures - secondary OPCS4	X48.1 Application of plaster cast
f41210.Y469	f41210	Binary	2005	136724	107	136617	240	Operative procedures - secondary OPCS4	Y46.9 Unspecified open approach to contents of cranium
f41210.Z698	f41210	Binary	2005	136724	107	136617	240	Operative procedures - secondary OPCS4	Z69.8 Specified humerus NEC
f41270.F429	f41270	Binary	2002	148186	107	148079	19	Diagnoses - ICD10	F42.9 Obsessive-compulsive disorder, unspecified
f41270.H547	f41270	Binary	2002	148186	107	148079	19	Diagnoses - ICD10	H54.7 Unspecified visual loss
f41270.M222	f41270	Binary	2002	148186	107	148079	19	Diagnoses - ICD10	M22.2 Patellofemoral disorders
f41270.M7791	f41270	Binary	2002	148186	107	148079	19	Diagnoses - ICD10	M77.91 Enthesopathy, unspecified (Shoulder region)
f41270.R34	f41270	Binary	2002	148186	107	148079	19	Diagnoses - ICD10	R34 Anuria and oliguria
f41270.R827	f41270	Binary	2002	148186	107	148079	19	Diagnoses - ICD10	R82.7 Abnormal findings on microbiological examination of urine
f41270.S202	f41270	Binary	2002	148186	107	148079	19	Diagnoses - ICD10	S20.2 Contusion of thorax
f41270.S518	f41270	Binary	2002	148186	107	148079	19	Diagnoses - ICD10	S51.8 Open wound of other parts of forearm
f41270.T68	f41270	Binary	2002	148186	107	148079	19	Diagnoses - ICD10	T68 Hypothermia
f41270.W269	f41270	Binary	2002	148186	107	148079	19	Diagnoses - ICD10	W26.9 Unspecified place
f41270.Z363	f41270	Binary	2002	148186	107	148079	19	Diagnoses - ICD10	Z36.3 Antenatal screening for malformations using ultrasound and other physical methods
f41270.Z490	f41270	Binary	2002	148186	107	148079	19	Diagnoses - ICD10	Z49.0 Preparatory care for dialysis
f41271.8540	f41271	Binary	2002	6559	107	6452	87	Diagnoses - ICD9	8540 Other/unspec. intracranial injury without open intracranial wound
f41272.C142	f41272	Binary	2005	147647	107	147540	240	Operative procedures - OPCS4	C14.2 Graft of skin to eyelid
f41272.C189	f41272	Binary	2005	147647	107	147540	240	Operative procedures - OPCS4	C18.9 Unspecified correction of ptosis of eyelid
f41272.C33grp	f41272	Binary	2005	147647	107	147540	240	Operative procedures - OPCS4	C33 Resection of muscle of eye
f41272.F363	f41272	Binary	2005	147647	107	147540	240	Operative procedures - OPCS4	F36.3 Drainage of abscess of peritonsillar region
f41272.G18grp	f41272	Binary	2005	147647	107	147540	240	Operative procedures - OPCS4	G18 Other therapeutic endoscopic operations on oesophagus using rigid oesophagoscope
f41272.M162	f41272	Binary	2005	147647	107	147540	240	Operative procedures - OPCS4	M16.2 Maintenance of drainage tube of kidney
f41272.P205	f41272	Binary	2005	147647	107	147540	240	Operative procedures - OPCS4	P20.5 Implantation of radioactive substance into vagina
f41272.S02grp	f41272	Binary	2005	147647	107	147540	240	Operative procedures - OPCS4	S02 Plastic excision of skin of abdominal wall
f41272.S30grp	f41272	Binary	2005	147647	107	147540	240	Operative procedures - OPCS4	S30 Other operations on flap of skin to head or neck
f41272.T853	f41272	Binary	2005	147647	107	147540	240	Operative procedures - OPCS4	T85.3 Block dissection of mediastinal lymph nodes
f41272.V093	f41272	Binary	2005	147647	107	147540	240	Operative procedures - OPCS4	V09.3 Reduction of fracture of zygomatic complex of bones
f41272.W54grp	f41272	Binary	2005	147647	107	147540	240	Operative procedures - OPCS4	W54 Other prosthetic replacement of articulation of other bone
f41272.W594	f41272	Binary	2005	147647	107	147540	240	Operative procedures - OPCS4	W59.4 Fusion of interphalangeal joint of great toe
f41272.X551	f41272	Binary	2005	147647	107	147540	240	Operative procedures - OPCS4	X55.1 Biopsy of lesion of unspecified organ
f41272.Y469	f41272	Binary	2005	147647	107	147540	240	Operative procedures - OPCS4	Y46.9 Unspecified open approach to contents of cranium
f41272.Z698	f41272	Binary	2005	147647	107	147540	240	Operative procedures - OPCS4	Z69.8 Specified humerus NEC
f20002.1425	f20002	Binary	100074	130628	108	130520	6	Non-cancer illness code, self-reported	cerebral aneurysm
f20003.1141171336	f20003	Binary	100075	125680	108	125572	4	Treatment/medication code	eprosartan
f40006.C80	f40006	Binary	100092	37805	108	37697	19	Type of cancer: ICD10	C80 Malignant neoplasm without specification of site
f41200.S62grp	f41200	Binary	2005	147647	108	147539	240	Operative procedures - main OPCS4	S62 Other operations on subcutaneous tissue
f41200.U12grp	f41200	Binary	2005	147647	108	147539	240	Operative procedures - main OPCS4	U12 Diagnostic imaging of genitourinary system
f41200.X378	f41200	Binary	2005	147647	108	147539	240	Operative procedures - main OPCS4	X37.8 Other specified intramuscular injection
f41202.D212	f41202	Binary	2002	148152	108	148044	19	Diagnoses - main ICD10	D21.2 Connective and other soft tissue of lower limb, including hip
f41202.D43grp	f41202	Binary	2002	148152	108	148044	19	Diagnoses - main ICD10	D43 Neoplasm of uncertain or unknown behaviour of brain and central nervous system
f41202.J439	f41202	Binary	2002	148152	108	148044	19	Diagnoses - main ICD10	J43.9 Emphysema, unspecified
f41202.K257	f41202	Binary	2002	148152	108	148044	19	Diagnoses - main ICD10	K25.7 Chronic without haemorrhage or perforation
f41202.K264	f41202	Binary	2002	148152	108	148044	19	Diagnoses - main ICD10	K26.4 Chronic or unspecified with haemorrhage
f41202.M0590	f41202	Binary	2002	148152	108	148044	19	Diagnoses - main ICD10	M05.90 Seropositive rheumatoid arthritis, unspecified (Multiple sites)
f41202.R222	f41202	Binary	2002	148152	108	148044	19	Diagnoses - main ICD10	R22.2 Localised swelling, mass and lump, trunk
f41202.S79grp	f41202	Binary	2002	148152	108	148044	19	Diagnoses - main ICD10	S79 Other and unspecified injuries of hip and thigh
f41202.S91grp	f41202	Binary	2002	148152	108	148044	19	Diagnoses - main ICD10	S91 Open wound of ankle and foot
f41202.Z87grp	f41202	Binary	2002	148152	108	148044	19	Diagnoses - main ICD10	Z87 Personal history of other diseases and conditions
f41204.F819	f41204	Binary	2002	130003	108	129895	19	Diagnoses - secondary ICD10	F81.9 Developmental disorder of scholastic skills, unspecified
f41204.H669	f41204	Binary	2002	130003	108	129895	19	Diagnoses - secondary ICD10	H66.9 Otitis media, unspecified
f41204.K810	f41204	Binary	2002	130003	108	129895	19	Diagnoses - secondary ICD10	K81.0 Acute cholecystitis
f41204.L509	f41204	Binary	2002	130003	108	129895	19	Diagnoses - secondary ICD10	L50.9 Urticaria, unspecified
f41204.M49grp	f41204	Binary	2002	130003	108	129895	19	Diagnoses - secondary ICD10	M49 Spondylopathies in diseases classified elsewhere
f41204.N318	f41204	Binary	2002	130003	108	129895	19	Diagnoses - secondary ICD10	N31.8 Other neuromuscular dysfunction of bladder
f41204.N979	f41204	Binary	2002	130003	108	129895	19	Diagnoses - secondary ICD10	N97.9 Female infertility, unspecified
f41204.T856	f41204	Binary	2002	130003	108	129895	19	Diagnoses - secondary ICD10	T85.6 Mechanical complication of other specified internal prosthetic devices, implants and grafts
f41204.Z895	f41204	Binary	2002	130003	108	129895	19	Diagnoses - secondary ICD10	Z89.5 Acquired absence of leg at or below knee
f41210.C35grp	f41210	Binary	2005	136724	108	136616	240	Operative procedures - secondary OPCS4	C35 Other adjustment to muscle of eye
f41210.C615	f41210	Binary	2005	136724	108	136616	240	Operative procedures - secondary OPCS4	C61.5 Viscogonioplasty
f41210.E095	f41210	Binary	2005	136724	108	136616	240	Operative procedures - secondary OPCS4	E09.5 Biopsy of lesion of external nose
f41210.E148	f41210	Binary	2005	136724	108	136616	240	Operative procedures - secondary OPCS4	E14.8 Other specified operations on frontal sinus
f41210.W332	f41210	Binary	2005	136724	108	136616	240	Operative procedures - secondary OPCS4	W33.2 Debridement of open fracture of bone
f41210.W74grp	f41210	Binary	2005	136724	108	136616	240	Operative procedures - secondary OPCS4	W74 Other reconstruction of ligament
f41210.W778	f41210	Binary	2005	136724	108	136616	240	Operative procedures - secondary OPCS4	W77.8 Other specified stabilising operations on joint
f41210.Y081	f41210	Binary	2005	136724	108	136616	240	Operative procedures - secondary OPCS4	Y08.1 Laser excision of organ NOC
f41210.Z354	f41210	Binary	2005	136724	108	136616	240	Operative procedures - secondary OPCS4	Z35.4 Middle cerebral artery
f41256.431	f41256	Binary	2005	3437	108	3329	259	Operative procedures - main OPCS3	043.1 Freeing of adhesions : exploration, not elsewhere classified
f41256.431grp	f41256	Binary	2005	3437	108	3329	259	Operative procedures - main OPCS3	043.1 Freeing of adhesions : exploration, not elsewhere classified
f41270.D035	f41270	Binary	2002	148186	108	148078	19	Diagnoses - ICD10	D03.5 Melanoma in situ of trunk
f41270.D036	f41270	Binary	2002	148186	108	148078	19	Diagnoses - ICD10	D03.6 Melanoma in situ of upper limb, including shoulder
f41270.F819	f41270	Binary	2002	148186	108	148078	19	Diagnoses - ICD10	F81.9 Developmental disorder of scholastic skills, unspecified
f41270.J931	f41270	Binary	2002	148186	108	148078	19	Diagnoses - ICD10	J93.1 Other spontaneous pneumothorax
f41270.K643	f41270	Binary	2002	148186	108	148078	19	Diagnoses - ICD10	K64.3 Fourth degree haemorrhoids
f41270.M960	f41270	Binary	2002	148186	108	148078	19	Diagnoses - ICD10	M96.0 Pseudarthrosis after fusion or arthrodesis
f41270.N049	f41270	Binary	2002	148186	108	148078	19	Diagnoses - ICD10	N04.9 Unspecified
f41270.N851	f41270	Binary	2002	148186	108	148078	19	Diagnoses - ICD10	N85.1 Endometrial adenomatous hyperplasia
f41270.O691	f41270	Binary	2002	148186	108	148078	19	Diagnoses - ICD10	O69.1 Labour and delivery complicated by cord around neck, with compression
f41270.Z895	f41270	Binary	2002	148186	108	148078	19	Diagnoses - ICD10	Z89.5 Acquired absence of leg at or below knee
f41271.5368	f41271	Binary	2002	6559	108	6451	87	Diagnoses - ICD9	5368 Dyspepsia and other disorders of function of stomach
f41272.G437	f41272	Binary	2005	147647	108	147539	240	Operative procedures - OPCS4	G43.7 Fibreoptic endoscopic rubber band ligation of upper gastrointestinal tract varices
f41272.M272	f41272	Binary	2005	147647	108	147539	240	Operative procedures - OPCS4	M27.2 Ureteroscopic fragmentation of calculus of ureter NEC
f41272.N012	f41272	Binary	2005	147647	108	147539	240	Operative procedures - OPCS4	N01.2 Excision of lesion of scrotum
f41272.N22grp	f41272	Binary	2005	147647	108	147539	240	Operative procedures - OPCS4	N22 Operations on seminal vesicle
f41272.S608	f41272	Binary	2005	147647	108	147539	240	Operative procedures - OPCS4	S60.8 Other specified other operations on skin
f41272.T678	f41272	Binary	2005	147647	108	147539	240	Operative procedures - OPCS4	T67.8 Other specified primary repair of tendon
f41272.X112	f41272	Binary	2005	147647	108	147539	240	Operative procedures - OPCS4	X11.2 Amputation of phalanx of toe
f41272.Y081	f41272	Binary	2005	147647	108	147539	240	Operative procedures - OPCS4	Y08.1 Laser excision of organ NOC
f41272.Z354	f41272	Binary	2005	147647	108	147539	240	Operative procedures - OPCS4	Z35.4 Middle cerebral artery
f41273.431	f41273	Binary	2005	3439	108	3331	259	Operative procedures - OPCS3	043.1 Freeing of adhesions : exploration, not elsewhere classified
f41273.431grp	f41273	Binary	2005	3439	108	3331	259	Operative procedures - OPCS3	043.1 Freeing of adhesions : exploration, not elsewhere classified
f20003.1140871732	f20003	Binary	100075	125680	109	125571	4	Treatment/medication code	buprenorphine
f20003.1140882498	f20003	Binary	100075	125680	109	125571	4	Treatment/medication code	penicillin
f20003.1141181594	f20003	Binary	100075	125680	109	125571	4	Treatment/medication code	estriol product
f20003.1141195232	f20003	Binary	100075	125680	109	125571	4	Treatment/medication code	budesonide+formoterol
f41200.A62grp	f41200	Binary	2005	147647	109	147538	240	Operative procedures - main OPCS4	A62 Microsurgical repair of peripheral nerve
f41200.E10grp	f41200	Binary	2005	147647	109	147538	240	Operative procedures - main OPCS4	E10 Other operations on nose
f41200.S07grp	f41200	Binary	2005	147647	109	147538	240	Operative procedures - main OPCS4	S07 Photodynamic therapy of skin
f41201.W188	f41201	Binary	2002	35427	109	35318	19	External causes - ICD10	W18.8 Other specified place
f41201.W250	f41201	Binary	2002	35427	109	35318	19	External causes - ICD10	W25.0 Home
f41201.W290	f41201	Binary	2002	35427	109	35318	19	External causes - ICD10	W29.0 Home
f41202.D221	f41202	Binary	2002	148152	109	148043	19	Diagnoses - main ICD10	D22.1 Melanocytic naevi of eyelid, including canthus
f41202.H01grp	f41202	Binary	2002	148152	109	148043	19	Diagnoses - main ICD10	H01 Other inflammation of eyelid
f41202.I493	f41202	Binary	2002	148152	109	148043	19	Diagnoses - main ICD10	I49.3 Ventricular premature depolarisation
f41202.K624	f41202	Binary	2002	148152	109	148043	19	Diagnoses - main ICD10	K62.4 Stenosis of anus and rectum
f41202.L50grp	f41202	Binary	2002	148152	109	148043	19	Diagnoses - main ICD10	L50 Urticaria
f41202.M11grp	f41202	Binary	2002	148152	109	148043	19	Diagnoses - main ICD10	M11 Other crystal arthropathies
f41202.R591	f41202	Binary	2002	148152	109	148043	19	Diagnoses - main ICD10	R59.1 Generalised enlarged lymph nodes
f41202.R73grp	f41202	Binary	2002	148152	109	148043	19	Diagnoses - main ICD10	R73 Elevated blood glucose level
f41202.Z292	f41202	Binary	2002	148152	109	148043	19	Diagnoses - main ICD10	Z29.2 Other prophylactic chemotherapy
f41202.Z50grp	f41202	Binary	2002	148152	109	148043	19	Diagnoses - main ICD10	Z50 Care involving use of rehabilitation procedures
f41204.D171	f41204	Binary	2002	130003	109	129894	19	Diagnoses - secondary ICD10	D17.1 Benign lipomatous neoplasm of skin and subcutaneous tissue of trunk
f41204.I62grp	f41204	Binary	2002	130003	109	129894	19	Diagnoses - secondary ICD10	I62 Other nontraumatic intracranial haemorrhage
f41204.J35grp	f41204	Binary	2002	130003	109	129894	19	Diagnoses - secondary ICD10	J35 Chronic diseases of tonsils and adenoids
f41204.L024	f41204	Binary	2002	130003	109	129894	19	Diagnoses - secondary ICD10	L02.4 Cutaneous abscess, furuncle and carbuncle of limb
f41204.N26	f41204	Binary	2002	130003	109	129894	19	Diagnoses - secondary ICD10	N26 Unspecified contracted kidney
f41204.R508	f41204	Binary	2002	130003	109	129894	19	Diagnoses - secondary ICD10	R50.8 Other specified fever
f41204.R944	f41204	Binary	2002	130003	109	129894	19	Diagnoses - secondary ICD10	R94.4 Abnormal results of kidney function studies
f41204.S93grp	f41204	Binary	2002	130003	109	129894	19	Diagnoses - secondary ICD10	S93 Dislocation, sprain and strain of joints and ligaments at ankle and foot level
f41204.Y54grp	f41204	Binary	2002	130003	109	129894	19	Diagnoses - secondary ICD10	Y54 Agents primarily affecting water-balance and mineral and uric acid metabolism
f41204.Z031	f41204	Binary	2002	130003	109	129894	19	Diagnoses - secondary ICD10	Z03.1 Observation for suspected malignant neoplasm
f41210.A39grp	f41210	Binary	2005	136724	109	136615	240	Operative procedures - secondary OPCS4	A39 Repair of dura
f41210.C132	f41210	Binary	2005	136724	109	136615	240	Operative procedures - secondary OPCS4	C13.2 Blepharoplasty of upper eyelid
f41210.C905	f41210	Binary	2005	136724	109	136615	240	Operative procedures - secondary OPCS4	C90.5 Retrobulbar anaesthetic
f41210.F095	f41210	Binary	2005	136724	109	136615	240	Operative procedures - secondary OPCS4	F09.5 Surgical removal of retained root of tooth
f41210.F181	f41210	Binary	2005	136724	109	136615	240	Operative procedures - secondary OPCS4	F18.1 Enucleation of dental cyst of jaw
f41210.W803	f41210	Binary	2005	136724	109	136615	240	Operative procedures - secondary OPCS4	W80.3 Open irrigation of joint NEC
f41210.X384	f41210	Binary	2005	136724	109	136615	240	Operative procedures - secondary OPCS4	X38.4 Subcutaneous chemotherapy
f41210.X503	f41210	Binary	2005	136724	109	136615	240	Operative procedures - secondary OPCS4	X50.3 Advanced cardiac pulmonary resuscitation
f41270.G379	f41270	Binary	2002	148186	109	148077	19	Diagnoses - ICD10	G37.9 Demyelinating disease of central nervous system, unspecified
f41270.G930	f41270	Binary	2002	148186	109	148077	19	Diagnoses - ICD10	G93.0 Cerebral cysts
f41270.I745	f41270	Binary	2002	148186	109	148077	19	Diagnoses - ICD10	I74.5 Embolism and thrombosis of iliac artery
f41270.K122	f41270	Binary	2002	148186	109	148077	19	Diagnoses - ICD10	K12.2 Cellulitis and abscess of mouth
f41270.M4712	f41270	Binary	2002	148186	109	148077	19	Diagnoses - ICD10	M47.12 Other spondylosis with myelopathy (Cervical region)
f41270.N994	f41270	Binary	2002	148186	109	148077	19	Diagnoses - ICD10	N99.4 Postprocedural pelvic peritoneal adhesions
f41270.O21grp	f41270	Binary	2002	148186	109	148077	19	Diagnoses - ICD10	O21 Excessive vomiting in pregnancy
f41270.S013	f41270	Binary	2002	148186	109	148077	19	Diagnoses - ICD10	S01.3 Open wound of ear
f41270.S1220	f41270	Binary	2002	148186	109	148077	19	Diagnoses - ICD10	S12.20 Fracture of other specified cervical vertebra (closed)
f41270.S2210	f41270	Binary	2002	148186	109	148077	19	Diagnoses - ICD10	S22.10 Multiple fractures of thoracic spine (closed)
f41270.S608	f41270	Binary	2002	148186	109	148077	19	Diagnoses - ICD10	S60.8 Other superficial injuries of wrist and hand
f41270.W230	f41270	Binary	2002	148186	109	148077	19	Diagnoses - ICD10	W23.0 Home
f41271.4709	f41271	Binary	2002	6559	109	6450	87	Diagnoses - ICD9	4709 Deflected nasal septum
f41271.5990	f41271	Binary	2002	6559	109	6450	87	Diagnoses - ICD9	5990 Urinary tract infection, site not specified
f41272.B275	f41272	Binary	2005	147647	109	147538	240	Operative procedures - OPCS4	B27.5 Subcutaneous mastectomy
f41272.C905	f41272	Binary	2005	147647	109	147538	240	Operative procedures - OPCS4	C90.5 Retrobulbar anaesthetic
f41272.E022	f41272	Binary	2005	147647	109	147538	240	Operative procedures - OPCS4	E02.2 Reconstruction of nose NEC
f41272.E033	f41272	Binary	2005	147647	109	147538	240	Operative procedures - OPCS4	E03.3 Biopsy of lesion of septum of nose
f41272.F092	f41272	Binary	2005	147647	109	147538	240	Operative procedures - OPCS4	F09.2 Surgical removal of impacted tooth NEC
f41272.K594	f41272	Binary	2005	147647	109	147538	240	Operative procedures - OPCS4	K59.4 Renewal of cardioverter defibrillator
f41272.M094	f41272	Binary	2005	147647	109	147538	240	Operative procedures - OPCS4	M09.4 Endoscopic extraction of calculus of kidney NEC
f41272.T259	f41272	Binary	2005	147647	109	147538	240	Operative procedures - OPCS4	T25.9 Unspecified primary repair of incisional hernia
f41272.U209	f41272	Binary	2005	147647	109	147538	240	Operative procedures - OPCS4	U20.9 Unspecified diagnostic Echocardiography
f41272.W817	f41272	Binary	2005	147647	109	147538	240	Operative procedures - OPCS4	W81.7 Insertion of therapeutic spacer into joint
f41272.W871	f41272	Binary	2005	147647	109	147538	240	Operative procedures - OPCS4	W87.1 Diagnostic endoscopic examination of knee joint and biopsy of lesion of knee joint
f41272.X353	f41272	Binary	2005	147647	109	147538	240	Operative procedures - OPCS4	X35.3 Intravenous immunotherapy
f20002.1394	f20002	Binary	100074	130628	110	130518	6	Non-cancer illness code, self-reported	peripheral nerve injury
f20003.1140878304	f20003	Binary	100075	125680	110	125570	4	Treatment/medication code	e45 cream
f20003.1140923484	f20003	Binary	100075	125680	110	125570	4	Treatment/medication code	topiramate
f40001.I71grp	f40001	Binary	100093	11978	110	11868	19	Underlying (primary) cause of death: ICD10	I71 Aortic aneurysm and dissection
f40002.I469	f40002	Binary	100093	7681	110	7571	19	Contributory (secondary) causes of death: ICD10	I46.9 Cardiac arrest, unspecified
f40002.N390	f40002	Binary	100093	7681	110	7571	19	Contributory (secondary) causes of death: ICD10	N39.0 Urinary tract infection, site not specified
f41200.E252	f41200	Binary	2005	147647	110	147537	240	Operative procedures - main OPCS4	E25.2 Diagnostic endoscopic examination of pharynx and biopsy of lesion of pharynx NEC
f41200.G431	f41200	Binary	2005	147647	110	147537	240	Operative procedures - main OPCS4	G43.1 Fibreoptic endoscopic snare resection of lesion of upper gastrointestinal tract
f41200.H235	f41200	Binary	2005	147647	110	147537	240	Operative procedures - main OPCS4	H23.5 Endoscopic submucosal resection of lesion of lower bowel using fibreoptic sigmoidoscope
f41200.H541	f41200	Binary	2005	147647	110	147537	240	Operative procedures - main OPCS4	H54.1 Anorectal stretch
f41200.W61grp	f41200	Binary	2005	147647	110	147537	240	Operative procedures - main OPCS4	W61 Fusion of other joint and other articular bone graft
f41202.C02grp	f41202	Binary	2002	148152	110	148042	19	Diagnoses - main ICD10	C02 Malignant neoplasm of other and unspecified parts of tongue
f41202.E113	f41202	Binary	2002	148152	110	148042	19	Diagnoses - main ICD10	E11.3 With ophthalmic complications
f41202.E23grp	f41202	Binary	2002	148152	110	148042	19	Diagnoses - main ICD10	E23 Hypofunction and other disorders of pituitary gland
f41202.H609	f41202	Binary	2002	148152	110	148042	19	Diagnoses - main ICD10	H60.9 Otitis externa, unspecified
f41202.J100	f41202	Binary	2002	148152	110	148042	19	Diagnoses - main ICD10	J10.0 Influenza with pneumonia, influenza virus identified
f41202.K559	f41202	Binary	2002	148152	110	148042	19	Diagnoses - main ICD10	K55.9 Vascular disorder of intestine, unspecified
f41202.L27grp	f41202	Binary	2002	148152	110	148042	19	Diagnoses - main ICD10	L27 Dermatitis due to substances taken internally
f41202.N70grp	f41202	Binary	2002	148152	110	148042	19	Diagnoses - main ICD10	N70 Salpingitis and oophoritis
f41202.T852	f41202	Binary	2002	148152	110	148042	19	Diagnoses - main ICD10	T85.2 Mechanical complication of intraocular lens
f41204.D320	f41204	Binary	2002	130003	110	129893	19	Diagnoses - secondary ICD10	D32.0 Cerebral meninges
f41204.H570	f41204	Binary	2002	130003	110	129893	19	Diagnoses - secondary ICD10	H57.0 Anomalies of pupillary function
f41204.H738	f41204	Binary	2002	130003	110	129893	19	Diagnoses - secondary ICD10	H73.8 Other specified disorders of tympanic membrane
f41204.J320	f41204	Binary	2002	130003	110	129893	19	Diagnoses - secondary ICD10	J32.0 Chronic maxillary sinusitis
f41204.K603	f41204	Binary	2002	130003	110	129893	19	Diagnoses - secondary ICD10	K60.3 Anal fistula
f41210.E047	f41210	Binary	2005	136724	110	136614	240	Operative procedures - secondary OPCS4	E04.7 Surgical outfracture of turbinate of nose
f41210.E276	f41210	Binary	2005	136724	110	136614	240	Operative procedures - secondary OPCS4	E27.6 Examination of pharynx under anaesthetic
f41210.J50grp	f41210	Binary	2005	136724	110	136614	240	Operative procedures - secondary OPCS4	J50 Percutaneous examination of bile duct
f41210.K57grp	f41210	Binary	2005	136724	110	136614	240	Operative procedures - secondary OPCS4	K57 Other therapeutic transluminal operations on heart
f41210.L97grp	f41210	Binary	2005	136724	110	136614	240	Operative procedures - secondary OPCS4	L97 Other operations on blood vessel
f41210.S642	f41210	Binary	2005	136724	110	136614	240	Operative procedures - secondary OPCS4	S64.2 Chemical destruction of nail bed
f41210.T418	f41210	Binary	2005	136724	110	136614	240	Operative procedures - secondary OPCS4	T41.8 Other specified other open operations on peritoneum
f41210.V38grp	f41210	Binary	2005	136724	110	136614	240	Operative procedures - secondary OPCS4	V38 Primary fusion of other joint of spine
f41210.W66grp	f41210	Binary	2005	136724	110	136614	240	Operative procedures - secondary OPCS4	W66 Primary closed reduction of traumatic dislocation of joint
f41210.Z539	f41210	Binary	2005	136724	110	136614	240	Operative procedures - secondary OPCS4	Z53.9 Abdominal wall NEC
f41270.E271	f41270	Binary	2002	148186	110	148076	19	Diagnoses - ICD10	E27.1 Primary adrenocortical insufficiency
f41270.G960	f41270	Binary	2002	148186	110	148076	19	Diagnoses - ICD10	G96.0 Cerebrospinal fluid leak
f41270.H357	f41270	Binary	2002	148186	110	148076	19	Diagnoses - ICD10	H35.7 Separation of retinal layers
f41270.I611	f41270	Binary	2002	148186	110	148076	19	Diagnoses - ICD10	I61.1 Intracerebral haemorrhage in hemisphere, cortical
f41270.K388	f41270	Binary	2002	148186	110	148076	19	Diagnoses - ICD10	K38.8 Other specified diseases of appendix
f41270.K909	f41270	Binary	2002	148186	110	148076	19	Diagnoses - ICD10	K90.9 Intestinal malabsorption, unspecified
f41270.M6593	f41270	Binary	2002	148186	110	148076	19	Diagnoses - ICD10	M65.93 Synovitis and tenosynovitis, unspecified (Forearm)
f41270.O756	f41270	Binary	2002	148186	110	148076	19	Diagnoses - ICD10	O75.6 Delayed delivery after spontaneous or unspecified rupture of membranes
f41270.S913	f41270	Binary	2002	148186	110	148076	19	Diagnoses - ICD10	S91.3 Open wound of other parts of foot
f41270.T793	f41270	Binary	2002	148186	110	148076	19	Diagnoses - ICD10	T79.3 Post-traumatic wound infection, not elsewhere classified
f41270.V189	f41270	Binary	2002	148186	110	148076	19	Diagnoses - ICD10	V18.9 Unspecified pedal cyclist injured in traffic accident
f41270.Z719	f41270	Binary	2002	148186	110	148076	19	Diagnoses - ICD10	Z71.9 Counselling, unspecified
f41270.Z76grp	f41270	Binary	2002	148186	110	148076	19	Diagnoses - ICD10	Z76 Persons encountering health services in other circumstances
f41272.A552	f41272	Binary	2005	147647	110	147537	240	Operative procedures - OPCS4	A55.2 Spinal myelography NEC
f41272.E368	f41272	Binary	2005	147647	110	147537	240	Operative procedures - OPCS4	E36.8 Other specified diagnostic endoscopic examination of larynx
f41272.H04grp	f41272	Binary	2005	147647	110	147537	240	Operative procedures - OPCS4	H04 Total excision of colon and rectum
f41272.Q353	f41272	Binary	2005	147647	110	147537	240	Operative procedures - OPCS4	Q35.3 Endoscopic bilateral ringing of fallopian tubes
f41272.Z539	f41272	Binary	2005	147647	110	147537	240	Operative procedures - OPCS4	Z53.9 Abdominal wall NEC
f20002.1629	f20002	Binary	100074	130628	111	130517	6	Non-cancer illness code, self-reported	fracture face / orbit / eye socket
f20004.1195	f20004	Binary	100076	135983	111	135872	5	Operation code	renal/kidney transplant
f40002.I46grp	f40002	Binary	100093	7681	111	7570	19	Contributory (secondary) causes of death: ICD10	I46 Cardiac arrest
f40011.9560	f40011	Binary	100092	39053	111	38942	38	Histology of cancer tumour	Neurilemmoma, malignant
f41200.C226	f41200	Binary	2005	147647	111	147536	240	Operative procedures - main OPCS4	C22.6 Epilation of eyelash
f41200.C605	f41200	Binary	2005	147647	111	147536	240	Operative procedures - main OPCS4	C60.5 Insertion of tube into anterior chamber of eye to assist drainage of aqueous humour
f41200.H59grp	f41200	Binary	2005	147647	111	147536	240	Operative procedures - main OPCS4	H59 Excision of pilonidal sinus
f41200.L844	f41200	Binary	2005	147647	111	147536	240	Operative procedures - main OPCS4	L84.4 Combined operations on recurrent long saphenous vein
f41200.S682	f41200	Binary	2005	147647	111	147536	240	Operative procedures - main OPCS4	S68.2 Excision of wedge of nail
f41200.U221	f41200	Binary	2005	147647	111	147536	240	Operative procedures - main OPCS4	U22.1 Electroencephalograph telemetry
f41200.V404	f41200	Binary	2005	147647	111	147536	240	Operative procedures - main OPCS4	V40.4 Posterior instrumented fusion of lumbar spine NEC
f41201.W79	f41201	Binary	2002	35427	111	35316	19	External causes - ICD10	W79 Inhalation and ingestion of food causing obstruction of respiratory tract
f41201.W79grp	f41201	Binary	2002	35427	111	35316	19	External causes - ICD10	W79 Inhalation and ingestion of food causing obstruction of respiratory tract
f41202.C629	f41202	Binary	2002	148152	111	148041	19	Diagnoses - main ICD10	C62.9 Testis, unspecified
f41202.E22grp	f41202	Binary	2002	148152	111	148041	19	Diagnoses - main ICD10	E22 Hyperfunction of pituitary gland
f41202.E834	f41202	Binary	2002	148152	111	148041	19	Diagnoses - main ICD10	E83.4 Disorders of magnesium metabolism
f41202.I803	f41202	Binary	2002	148152	111	148041	19	Diagnoses - main ICD10	I80.3 Phlebitis and thrombophlebitis of lower extremities, unspecified
f41202.J20grp	f41202	Binary	2002	148152	111	148041	19	Diagnoses - main ICD10	J20 Acute bronchitis
f41202.K068	f41202	Binary	2002	148152	111	148041	19	Diagnoses - main ICD10	K06.8 Other specified disorders of gingiva and edentulous alveolar ridge
f41202.K510	f41202	Binary	2002	148152	111	148041	19	Diagnoses - main ICD10	K51.0 Ulcerative (chronic) enterocolitis
f41202.L023	f41202	Binary	2002	148152	111	148041	19	Diagnoses - main ICD10	L02.3 Cutaneous abscess, furuncle and carbuncle of buttock
f41202.R90grp	f41202	Binary	2002	148152	111	148041	19	Diagnoses - main ICD10	R90 Abnormal findings on diagnostic imaging of central nervous system
f41202.S399	f41202	Binary	2002	148152	111	148041	19	Diagnoses - main ICD10	S39.9 Unspecified injury of abdomen, lower back and pelvis
f41204.D80grp	f41204	Binary	2002	130003	111	129892	19	Diagnoses - secondary ICD10	D80 Immunodeficiency with predominantly antibody defects
f41204.E739	f41204	Binary	2002	130003	111	129892	19	Diagnoses - secondary ICD10	E73.9 Lactose intolerance, unspecified
f41204.F81grp	f41204	Binary	2002	130003	111	129892	19	Diagnoses - secondary ICD10	F81 Specific developmental disorders of scholastic skills
f41204.H045	f41204	Binary	2002	130003	111	129892	19	Diagnoses - secondary ICD10	H04.5 Stenosis and insufficiency of lachrymal passages
f41204.H258	f41204	Binary	2002	130003	111	129892	19	Diagnoses - secondary ICD10	H25.8 Other senile cataract
f41204.H264	f41204	Binary	2002	130003	111	129892	19	Diagnoses - secondary ICD10	H26.4 After-cataract
f41204.J9600	f41204	Binary	2002	130003	111	129892	19	Diagnoses - secondary ICD10	J96.00 Acute respiratory failure; Type I [hypoxic]
f41204.K435	f41204	Binary	2002	130003	111	129892	19	Diagnoses - secondary ICD10	K43.5 Parastomal hernia without obstruction or gangrene
f41204.K500	f41204	Binary	2002	130003	111	129892	19	Diagnoses - secondary ICD10	K50.0 Crohn's disease of small intestine
f41204.Y833	f41204	Binary	2002	130003	111	129892	19	Diagnoses - secondary ICD10	Y83.3 Surgical operation with formation of external stoma
f41210.C292	f41210	Binary	2005	136724	111	136613	240	Operative procedures - secondary OPCS4	C29.2 Enlargement of lacrimal punctum
f41210.T748	f41210	Binary	2005	136724	111	136613	240	Operative procedures - secondary OPCS4	T74.8 Other specified other operations on tendon
f41210.W329	f41210	Binary	2005	136724	111	136613	240	Operative procedures - secondary OPCS4	W32.9 Unspecified other graft of bone
f41210.W858	f41210	Binary	2005	136724	111	136613	240	Operative procedures - secondary OPCS4	W85.8 Other specified therapeutic endoscopic operations on cavity of knee joint
f41210.X86grp	f41210	Binary	2005	136724	111	136613	240	Operative procedures - secondary OPCS4	X86 High cost anti-infective drugs
f41270.F609	f41270	Binary	2002	148186	111	148075	19	Diagnoses - ICD10	F60.9 Personality disorder, unspecified
f41270.F81grp	f41270	Binary	2002	148186	111	148075	19	Diagnoses - ICD10	F81 Specific developmental disorders of scholastic skills
f41270.G11grp	f41270	Binary	2002	148186	111	148075	19	Diagnoses - ICD10	G11 Hereditary ataxia
f41270.G249	f41270	Binary	2002	148186	111	148075	19	Diagnoses - ICD10	G24.9 Dystonia, unspecified
f41270.I11grp	f41270	Binary	2002	148186	111	148075	19	Diagnoses - ICD10	I11 Hypertensive heart disease
f41270.I30grp	f41270	Binary	2002	148186	111	148075	19	Diagnoses - ICD10	I30 Acute pericarditis
f41270.I456	f41270	Binary	2002	148186	111	148075	19	Diagnoses - ICD10	I45.6 Preexcitation syndrome
f41270.I491	f41270	Binary	2002	148186	111	148075	19	Diagnoses - ICD10	I49.1 Atrial premature depolarisation
f41270.L308	f41270	Binary	2002	148186	111	148075	19	Diagnoses - ICD10	L30.8 Other specified dermatitis
f41270.M0600	f41270	Binary	2002	148186	111	148075	19	Diagnoses - ICD10	M06.00 Seronegative rheumatoid arthritis (Multiple sites)
f41270.M704	f41270	Binary	2002	148186	111	148075	19	Diagnoses - ICD10	M70.4 Prepatellar bursitis
f41270.N641	f41270	Binary	2002	148186	111	148075	19	Diagnoses - ICD10	N64.1 Fat necrosis of breast
f41270.O41grp	f41270	Binary	2002	148186	111	148075	19	Diagnoses - ICD10	O41 Other disorders of amniotic fluid and membranes
f41270.S662	f41270	Binary	2002	148186	111	148075	19	Diagnoses - ICD10	S66.2 Injury of extensor muscle and tendon of thumb at wrist and hand level
f41270.V284	f41270	Binary	2002	148186	111	148075	19	Diagnoses - ICD10	V28.4 Driver injured in traffic accident
f41272.H626	f41272	Binary	2005	147647	111	147536	240	Operative procedures - OPCS4	H62.6 Proctoscopy
f41272.J48grp	f41272	Binary	2005	147647	111	147536	240	Operative procedures - OPCS4	J48 Other therapeutic percutaneous operations on bile duct
f41272.L916	f41272	Binary	2005	147647	111	147536	240	Operative procedures - OPCS4	L91.6 Cannulation of vein NEC
f41272.Q052	f41272	Binary	2005	147647	111	147536	240	Operative procedures - OPCS4	Q05.2 Dilation of cervix uteri
f41272.W032	f41272	Binary	2005	147647	111	147536	240	Operative procedures - OPCS4	W03.2 Osteotomy of multiple metatarsals
f20001.1055	f20001	Binary	100074	15968	112	15856	3	Cancer code, self-reported	chronic lymphocytic
f20002.1200	f20002	Binary	100074	130628	112	130516	6	Non-cancer illness code, self-reported	ureteric obstruction/hydronephrosis
f20002.1549	f20002	Binary	100074	130628	112	130516	6	Non-cancer illness code, self-reported	lichen planus
f20002.1578	f20002	Binary	100074	130628	112	130516	6	Non-cancer illness code, self-reported	hepatitis a
f20003.1140861780	f20003	Binary	100075	125680	112	125568	4	Treatment/medication code	persantin 25mg tablet
f20003.1140870196	f20003	Binary	100075	125680	112	125568	4	Treatment/medication code	zoladex 3.6mg implant
f20003.1140871188	f20003	Binary	100075	125680	112	125568	4	Treatment/medication code	etodolac
f20003.1140874126	f20003	Binary	100075	125680	112	125568	4	Treatment/medication code	nitrofurantoin
f20003.1141187776	f20003	Binary	100075	125680	112	125568	4	Treatment/medication code	nurofen 200mg tablet
f40013.1744	f40013	Binary	100092	3772	112	3660	87	Type of cancer: ICD9	01744 Tuberculosis of ear (histology)
f41200.C855	f41200	Binary	2005	147647	112	147535	240	Operative procedures - main OPCS4	C85.5 Retinopexy NEC
f41200.F362	f41200	Binary	2005	147647	112	147535	240	Operative procedures - main OPCS4	F36.2 Biopsy of lesion of tonsil
f41200.J023	f41200	Binary	2005	147647	112	147535	240	Operative procedures - main OPCS4	J02.3 Resection of segment of liver
f41200.M309	f41200	Binary	2005	147647	112	147535	240	Operative procedures - main OPCS4	M30.9 Unspecified diagnostic endoscopic examination of ureter
f41200.S089	f41200	Binary	2005	147647	112	147535	240	Operative procedures - main OPCS4	S08.9 Unspecified curettage of lesion of skin
f41200.W131	f41200	Binary	2005	147647	112	147535	240	Operative procedures - main OPCS4	W13.1 Rotation periarticular osteotomy
f41202.D30grp	f41202	Binary	2002	148152	112	148040	19	Diagnoses - main ICD10	D30 Benign neoplasm of urinary organs
f41202.E611	f41202	Binary	2002	148152	112	148040	19	Diagnoses - main ICD10	E61.1 Iron deficiency
f41202.N131	f41202	Binary	2002	148152	112	148040	19	Diagnoses - main ICD10	N13.1 Hydronephrosis with ureteral stricture, not elsewhere classified
f41202.T509	f41202	Binary	2002	148152	112	148040	19	Diagnoses - main ICD10	T50.9 Other and unspecified drugs, medicaments and biological substances
f41202.T842	f41202	Binary	2002	148152	112	148040	19	Diagnoses - main ICD10	T84.2 Mechanical complication of internal fixation device of other bones
f41202.Z130	f41202	Binary	2002	148152	112	148040	19	Diagnoses - main ICD10	Z13.0 Special screening examination for diseases of the blood and blood-forming organs and certain disorders involving the immune mechanism
f41204.A410	f41204	Binary	2002	130003	112	129891	19	Diagnoses - secondary ICD10	A41.0 Septicaemia due to Staphylococcus aureus
f41204.D059	f41204	Binary	2002	130003	112	129891	19	Diagnoses - secondary ICD10	D05.9 Carcinoma in situ of breast, unspecified
f41204.G590	f41204	Binary	2002	130003	112	129891	19	Diagnoses - secondary ICD10	G59.0 Diabetic mononeuropathy
f41204.I279	f41204	Binary	2002	130003	112	129891	19	Diagnoses - secondary ICD10	I27.9 Pulmonary heart disease, unspecified
f41204.M161	f41204	Binary	2002	130003	112	129891	19	Diagnoses - secondary ICD10	M16.1 Other primary coxarthrosis
f41204.M1993	f41204	Binary	2002	130003	112	129891	19	Diagnoses - secondary ICD10	M19.93 Arthrosis, unspecified (Forearm)
f41204.M233	f41204	Binary	2002	130003	112	129891	19	Diagnoses - secondary ICD10	M23.3 Other meniscus derangements
f41204.M34grp	f41204	Binary	2002	130003	112	129891	19	Diagnoses - secondary ICD10	M34 Systemic sclerosis
f41204.M501	f41204	Binary	2002	130003	112	129891	19	Diagnoses - secondary ICD10	M50.1 Cervical disk disorder with radiculopathy
f41210.E661	f41210	Binary	2005	136724	112	136612	240	Operative procedures - secondary OPCS4	E66.1 Other operations on external nose (flap of skin to external nose)
f41210.E66grp	f41210	Binary	2005	136724	112	136612	240	Operative procedures - secondary OPCS4	E66 Other operations on external nose
f41210.G34grp	f41210	Binary	2005	136724	112	136612	240	Operative procedures - secondary OPCS4	G34 Artificial opening into stomach
f41210.P091	f41210	Binary	2005	136724	112	136612	240	Operative procedures - secondary OPCS4	P09.1 Biopsy of lesion of vulva
f41210.S662	f41210	Binary	2005	136724	112	136612	240	Operative procedures - secondary OPCS4	S66.2 Repair of nail bed
f41210.X299	f41210	Binary	2005	136724	112	136612	240	Operative procedures - secondary OPCS4	X29.9 Unspecified continuous Infusion of therapeutic substance
f41210.Z722	f41210	Binary	2005	136724	112	136612	240	Operative procedures - secondary OPCS4	Z72.2 Scaphoid bone
f41210.Z96grp	f41210	Binary	2005	136724	112	136612	240	Operative procedures - secondary OPCS4	Z96 Other lateral branch of abdominal aorta
f41270.C24grp	f41270	Binary	2002	148186	112	148074	19	Diagnoses - ICD10	C24 Malignant neoplasm of other and unspecified parts of biliary tract
f41270.C711	f41270	Binary	2002	148186	112	148074	19	Diagnoses - ICD10	C71.1 Frontal lobe
f41270.D212	f41270	Binary	2002	148186	112	148074	19	Diagnoses - ICD10	D21.2 Connective and other soft tissue of lower limb, including hip
f41270.G590	f41270	Binary	2002	148186	112	148074	19	Diagnoses - ICD10	G59.0 Diabetic mononeuropathy
f41270.G97grp	f41270	Binary	2002	148186	112	148074	19	Diagnoses - ICD10	G97 Postprocedural disorders of nervous system, not elsewhere classified
f41270.H342	f41270	Binary	2002	148186	112	148074	19	Diagnoses - ICD10	H34.2 Other retinal artery occlusions
f41270.I453	f41270	Binary	2002	148186	112	148074	19	Diagnoses - ICD10	I45.3 Trifascicular block
f41270.L280	f41270	Binary	2002	148186	112	148074	19	Diagnoses - ICD10	L28.0 Lichen simplex chronicus
f41270.M359	f41270	Binary	2002	148186	112	148074	19	Diagnoses - ICD10	M35.9 Systemic involvement of connective tissue, unspecified
f41270.O421	f41270	Binary	2002	148186	112	148074	19	Diagnoses - ICD10	O42.1 Premature rupture of membranes, onset of labour after 24 hours
f41270.Q51grp	f41270	Binary	2002	148186	112	148074	19	Diagnoses - ICD10	Q51 Congenital malformations of uterus and cervix
f41270.S0230	f41270	Binary	2002	148186	112	148074	19	Diagnoses - ICD10	S02.30 Fracture of orbital floor (closed)
f41270.S0260	f41270	Binary	2002	148186	112	148074	19	Diagnoses - ICD10	S02.60 Fracture of mandible (closed)
f41270.S626	f41270	Binary	2002	148186	112	148074	19	Diagnoses - ICD10	S62.6 Fracture of other finger
f41272.E631	f41272	Binary	2005	147647	112	147535	240	Operative procedures - OPCS4	E63.1 Diagnostic endoscopic examination of mediastinum and biopsy of lesion of mediastinum
f41272.F115	f41272	Binary	2005	147647	112	147535	240	Operative procedures - OPCS4	F11.5 Endosseous implantation into jaw
f41272.G345	f41272	Binary	2005	147647	112	147535	240	Operative procedures - OPCS4	G34.5 Attention to gastrostomy tube
f41272.M278	f41272	Binary	2005	147647	112	147535	240	Operative procedures - OPCS4	M27.8 Other specified therapeutic ureteroscopic operations on ureter
f41272.Q24grp	f41272	Binary	2005	147647	112	147535	240	Operative procedures - OPCS4	Q24 Other excision of adnexa of uterus
f41272.S422	f41272	Binary	2005	147647	112	147535	240	Operative procedures - OPCS4	S42.2 Delayed primary suture of skin NEC
f41272.T05grp	f41272	Binary	2005	147647	112	147535	240	Operative procedures - OPCS4	T05 Other operations on chest wall
f41272.W088	f41272	Binary	2005	147647	112	147535	240	Operative procedures - OPCS4	W08.8 Other specified other excision of bone
f41272.W329	f41272	Binary	2005	147647	112	147535	240	Operative procedures - OPCS4	W32.9 Unspecified other graft of bone
f41272.Z722	f41272	Binary	2005	147647	112	147535	240	Operative procedures - OPCS4	Z72.2 Scaphoid bone
f41272.Z96grp	f41272	Binary	2005	147647	112	147535	240	Operative procedures - OPCS4	Z96 Other lateral branch of abdominal aorta
f20003.1140884622	f20003	Binary	100075	125680	113	125567	4	Treatment/medication code	oestrogen product
f20003.1141151288	f20003	Binary	100075	125680	113	125567	4	Treatment/medication code	naramig 2.5mg tablet
f20003.1141152848	f20003	Binary	100075	125680	113	125567	4	Treatment/medication code	quetiapine
f41200.C873	f41200	Binary	2005	147647	113	147534	240	Operative procedures - main OPCS4	C87.3 Tomography evaluation of retina
f41200.E35grp	f41200	Binary	2005	147647	113	147534	240	Operative procedures - main OPCS4	E35 Other therapeutic endoscopic operations on larynx
f41200.T431	f41200	Binary	2005	147647	113	147534	240	Operative procedures - main OPCS4	T43.1 Diagnostic endoscopic examination of peritoneum and biopsy of lesion of peritoneum
f41200.V331	f41200	Binary	2005	147647	113	147534	240	Operative procedures - main OPCS4	V33.1 Primary laminectomy excision of lumbar intervertebral disc
f41200.W091	f41200	Binary	2005	147647	113	147534	240	Operative procedures - main OPCS4	W09.1 Excision of lesion of bone NEC
f41200.W838	f41200	Binary	2005	147647	113	147534	240	Operative procedures - main OPCS4	W83.8 Other specified therapeutic endoscopic operations on other articular cartilage
f41202.C183	f41202	Binary	2002	148152	113	148039	19	Diagnoses - main ICD10	C18.3 Hepatic flexure
f41202.J43grp	f41202	Binary	2002	148152	113	148039	19	Diagnoses - main ICD10	J43 Emphysema
f41202.J869	f41202	Binary	2002	148152	113	148039	19	Diagnoses - main ICD10	J86.9 Pyothorax without fistula
f41202.K226	f41202	Binary	2002	148152	113	148039	19	Diagnoses - main ICD10	K22.6 Gastro-oesophageal laceration-haemorrhage syndrome
f41202.L929	f41202	Binary	2002	148152	113	148039	19	Diagnoses - main ICD10	L92.9 Granulomatous disorder of skin and subcutaneous tissue, unspecified
f41202.N10	f41202	Binary	2002	148152	113	148039	19	Diagnoses - main ICD10	N10 Acute tubulo-interstitial nephritis
f41202.N924	f41202	Binary	2002	148152	113	148039	19	Diagnoses - main ICD10	N92.4 Excessive bleeding in the premenopausal period
f41204.C45grp	f41204	Binary	2002	130003	113	129890	19	Diagnoses - secondary ICD10	C45 Mesothelioma
f41204.C829	f41204	Binary	2002	130003	113	129890	19	Diagnoses - secondary ICD10	C82.9 Follicular non-Hodgkin's lymphoma, unspecified
f41204.E274	f41204	Binary	2002	130003	113	129890	19	Diagnoses - secondary ICD10	E27.4 Other and unspecified adrenocortical insufficiency
f41204.F220	f41204	Binary	2002	130003	113	129890	19	Diagnoses - secondary ICD10	F22.0 Delusional disorder
f41204.G59grp	f41204	Binary	2002	130003	113	129890	19	Diagnoses - secondary ICD10	G59 Mononeuropathy in diseases classified elsewhere
f41204.J392	f41204	Binary	2002	130003	113	129890	19	Diagnoses - secondary ICD10	J39.2 Other diseases of pharynx
f41204.K501	f41204	Binary	2002	130003	113	129890	19	Diagnoses - secondary ICD10	K50.1 Crohn's disease of large intestine
f41204.M96grp	f41204	Binary	2002	130003	113	129890	19	Diagnoses - secondary ICD10	M96 Postprocedural musculoskeletal disorders, not elsewhere classified
f41204.T00grp	f41204	Binary	2002	130003	113	129890	19	Diagnoses - secondary ICD10	T00 Superficial injuries involving multiple body regions
f41204.T884	f41204	Binary	2002	130003	113	129890	19	Diagnoses - secondary ICD10	T88.4 Failed or difficult intubation
f41210.A842	f41210	Binary	2005	136724	113	136611	240	Operative procedures - secondary OPCS4	A84.2 Electromyography
f41210.B313	f41210	Binary	2005	136724	113	136611	240	Operative procedures - secondary OPCS4	B31.3 Mastopexy
f41210.J69grp	f41210	Binary	2005	136724	113	136611	240	Operative procedures - secondary OPCS4	J69 Total excision of spleen
f41210.K512	f41210	Binary	2005	136724	113	136611	240	Operative procedures - secondary OPCS4	K51.2 Intravascular ultrasound of coronary artery
f41210.N11grp	f41210	Binary	2005	136724	113	136611	240	Operative procedures - secondary OPCS4	N11 Operations on hydrocele sac
f41210.U117	f41210	Binary	2005	136724	113	136611	240	Operative procedures - secondary OPCS4	U11.7 Magnetic resonance angiography
f41210.V33grp	f41210	Binary	2005	136724	113	136611	240	Operative procedures - secondary OPCS4	V33 Primary excision of lumbar intervertebral disc
f41210.Z583	f41210	Binary	2005	136724	113	136611	240	Operative procedures - secondary OPCS4	Z58.3 Tibialis posterior
f41210.Z674	f41210	Binary	2005	136724	113	136611	240	Operative procedures - secondary OPCS4	Z67.4 Thoracic intervertebral joint
f41210.Z786	f41210	Binary	2005	136724	113	136611	240	Operative procedures - secondary OPCS4	Z78.6 Fibula NEC
f41270.A499	f41270	Binary	2002	148186	113	148073	19	Diagnoses - ICD10	A49.9 Bacterial infection, unspecified
f41270.E291	f41270	Binary	2002	148186	113	148073	19	Diagnoses - ICD10	E29.1 Testicular hypofunction
f41270.E739	f41270	Binary	2002	148186	113	148073	19	Diagnoses - ICD10	E73.9 Lactose intolerance, unspecified
f41270.F200	f41270	Binary	2002	148186	113	148073	19	Diagnoses - ICD10	F20.0 Paranoid schizophrenia
f41270.G59grp	f41270	Binary	2002	148186	113	148073	19	Diagnoses - ICD10	G59 Mononeuropathy in diseases classified elsewhere
f41270.I129	f41270	Binary	2002	148186	113	148073	19	Diagnoses - ICD10	I12.9 Hypertensive renal disease without renal failure
f41270.M2571	f41270	Binary	2002	148186	113	148073	19	Diagnoses - ICD10	M25.71 Osteophyte (Shoulder region)
f41270.S3270	f41270	Binary	2002	148186	113	148073	19	Diagnoses - ICD10	S32.70 Multiple fractures of lumbar spine and pelvis (closed)
f41270.Z489	f41270	Binary	2002	148186	113	148073	19	Diagnoses - ICD10	Z48.9 Surgical follow-up care, unspecified
f41272.H281	f41272	Binary	2005	147647	113	147534	240	Operative procedures - OPCS4	H28.1 Diagnostic endoscopic examination of sigmoid colon and biopsy of lesion of sigmoid colon using rigid sigmoidoscope
f41272.M794	f41272	Binary	2005	147647	113	147534	240	Operative procedures - OPCS4	M79.4 Internal urethrotomy NEC
f41272.T526	f41272	Binary	2005	147647	113	147534	240	Operative procedures - OPCS4	T52.6 Revision of digital fasciectomy
f41272.V523	f41272	Binary	2005	147647	113	147534	240	Operative procedures - OPCS4	V52.3 Discography of intervertebral disc
f41272.X41grp	f41272	Binary	2005	147647	113	147534	240	Operative procedures - OPCS4	X41 Placement of ambulatory apparatus for compensation for renal failure
f41272.Z583	f41272	Binary	2005	147647	113	147534	240	Operative procedures - OPCS4	Z58.3 Tibialis posterior
f41272.Z674	f41272	Binary	2005	147647	113	147534	240	Operative procedures - OPCS4	Z67.4 Thoracic intervertebral joint
f41272.Z786	f41272	Binary	2005	147647	113	147534	240	Operative procedures - OPCS4	Z78.6 Fibula NEC
f20002.1246	f20002	Binary	100074	130628	114	130514	6	Non-cancer illness code, self-reported	encephalitis
f20003.1140888092	f20003	Binary	100075	125680	114	125566	4	Treatment/medication code	elocon cream
f20003.1140909578	f20003	Binary	100075	125680	114	125566	4	Treatment/medication code	losec 10mg capsule
f20004.1573	f20004	Binary	100076	135983	114	135869	5	Operation code	surgery for pyloric stenosis
f41200.A708	f41200	Binary	2005	147647	114	147533	240	Operative procedures - main OPCS4	A70.8 Other specified neurostimulation of peripheral nerve
f41200.D13grp	f41200	Binary	2005	147647	114	147533	240	Operative procedures - main OPCS4	D13 Attachment of bone anchored hearing prosthesis
f41200.E098	f41200	Binary	2005	147647	114	147533	240	Operative procedures - main OPCS4	E09.8 Other specified operations on external nose
f41200.G331	f41200	Binary	2005	147647	114	147533	240	Operative procedures - main OPCS4	G33.1 Bypass of stomach by anastomosis of stomach to jejunum NEC
f41200.W035	f41200	Binary	2005	147647	114	147533	240	Operative procedures - main OPCS4	W03.5 Localised fusion of joints of midfoot and forefoot
f41200.W361	f41200	Binary	2005	147647	114	147533	240	Operative procedures - main OPCS4	W36.1 Percutaneous needle biopsy of lesion of bone
f41201.Y524	f41201	Binary	2002	35427	114	35313	19	External causes - ICD10	Y52.4 Angiotensin-converting-enzyme inhibitors
f41202.D377	f41202	Binary	2002	148152	114	148038	19	Diagnoses - main ICD10	D37.7 Other digestive organs
f41202.I634	f41202	Binary	2002	148152	114	148038	19	Diagnoses - main ICD10	I63.4 Cerebral infarction due to embolism of cerebral arteries
f41202.N480	f41202	Binary	2002	148152	114	148038	19	Diagnoses - main ICD10	N48.0 Leukoplakia of penis
f41202.Q38grp	f41202	Binary	2002	148152	114	148038	19	Diagnoses - main ICD10	Q38 Other congenital malformations of tongue, mouth and pharynx
f41202.R071	f41202	Binary	2002	148152	114	148038	19	Diagnoses - main ICD10	R07.1 Chest pain on breathing
f41202.T831	f41202	Binary	2002	148152	114	148038	19	Diagnoses - main ICD10	T83.1 Mechanical complication of other urinary devices and implants
f41204.B182	f41204	Binary	2002	130003	114	129889	19	Diagnoses - secondary ICD10	B18.2 Chronic viral hepatitis C
f41204.F411	f41204	Binary	2002	130003	114	129889	19	Diagnoses - secondary ICD10	F41.1 Generalised anxiety disorder
f41204.H72grp	f41204	Binary	2002	130003	114	129889	19	Diagnoses - secondary ICD10	H72 Perforation of tympanic membrane
f41204.H73grp	f41204	Binary	2002	130003	114	129889	19	Diagnoses - secondary ICD10	H73 Other disorders of tympanic membrane
f41204.I952	f41204	Binary	2002	130003	114	129889	19	Diagnoses - secondary ICD10	I95.2 Hypotension due to drugs
f41204.J17	f41204	Binary	2002	130003	114	129889	19	Diagnoses - secondary ICD10	J17 Pneumonia in diseases classified elsewhere
f41204.J17grp	f41204	Binary	2002	130003	114	129889	19	Diagnoses - secondary ICD10	J17 Pneumonia in diseases classified elsewhere
f41204.L814	f41204	Binary	2002	130003	114	129889	19	Diagnoses - secondary ICD10	L81.4 Other melanin hyperpigmentation
f41204.M4317	f41204	Binary	2002	130003	114	129889	19	Diagnoses - secondary ICD10	M43.17 Spondylolisthesis (Lumbosacral region)
f41204.M4726	f41204	Binary	2002	130003	114	129889	19	Diagnoses - secondary ICD10	M47.26 Other spondylosis with radiculopathy (Lumbar region)
f41204.S63grp	f41204	Binary	2002	130003	114	129889	19	Diagnoses - secondary ICD10	S63 Dislocation, sprain and strain of joints and ligaments at wrist and hand level
f41204.Z722	f41204	Binary	2002	130003	114	129889	19	Diagnoses - secondary ICD10	Z72.2 Drug use
f41204.Z818	f41204	Binary	2002	130003	114	129889	19	Diagnoses - secondary ICD10	Z81.8 Family history of other mental and behavioural disorders
f41204.Z920	f41204	Binary	2002	130003	114	129889	19	Diagnoses - secondary ICD10	Z92.0 Personal history of contraception
f41210.A67grp	f41210	Binary	2005	136724	114	136610	240	Operative procedures - secondary OPCS4	A67 Release of entrapment of peripheral nerve at other site
f41210.D021	f41210	Binary	2005	136724	114	136610	240	Operative procedures - secondary OPCS4	D02.1 Excision of lesion of external ear
f41210.G243	f41210	Binary	2005	136724	114	136610	240	Operative procedures - secondary OPCS4	G24.3 Antireflux fundoplication using abdominal approach
f41210.Q16grp	f41210	Binary	2005	136724	114	136610	240	Operative procedures - secondary OPCS4	Q16 Other vaginal operations on uterus
f41210.S358	f41210	Binary	2005	136724	114	136610	240	Operative procedures - secondary OPCS4	S35.8 Other specified split autograft of skin
f41270.C449	f41270	Binary	2002	148186	114	148072	19	Diagnoses - ICD10	C44.9 Malignant neoplasm of skin, unspecified
f41270.C830	f41270	Binary	2002	148186	114	148072	19	Diagnoses - ICD10	C83.0 Small cell (diffuse)
f41270.D28grp	f41270	Binary	2002	148186	114	148072	19	Diagnoses - ICD10	D28 Benign neoplasm of other and unspecified female genital organs
f41270.D471	f41270	Binary	2002	148186	114	148072	19	Diagnoses - ICD10	D47.1 Chronic myeloproliferative disease
f41270.E854	f41270	Binary	2002	148186	114	148072	19	Diagnoses - ICD10	E85.4 Organ-limited amyloidosis
f41270.H69grp	f41270	Binary	2002	148186	114	148072	19	Diagnoses - ICD10	H69 Other disorders of Eustachian tube
f41270.L93grp	f41270	Binary	2002	148186	114	148072	19	Diagnoses - ICD10	L93 Lupus erythematosus
f41270.M1096	f41270	Binary	2002	148186	114	148072	19	Diagnoses - ICD10	M10.96 Gout, unspecified (Lower leg)
f41270.M203	f41270	Binary	2002	148186	114	148072	19	Diagnoses - ICD10	M20.3 Other deformity of hallux (acquired)
f41270.M791	f41270	Binary	2002	148186	114	148072	19	Diagnoses - ICD10	M79.1 Myalgia
f41270.M7964	f41270	Binary	2002	148186	114	148072	19	Diagnoses - ICD10	M79.64 Pain in limb (Hand)
f41270.M8090	f41270	Binary	2002	148186	114	148072	19	Diagnoses - ICD10	M80.90 Unspecified osteoporosis with pathological fracture (Multiple sites)
f41270.N139	f41270	Binary	2002	148186	114	148072	19	Diagnoses - ICD10	N13.9 Obstructive and reflux uropathy, unspecified
f41270.R900	f41270	Binary	2002	148186	114	148072	19	Diagnoses - ICD10	R90.0 Intracranial space-occupying lesion
f41270.S519	f41270	Binary	2002	148186	114	148072	19	Diagnoses - ICD10	S51.9 Open wound of forearm, part unspecified
f41270.W290	f41270	Binary	2002	148186	114	148072	19	Diagnoses - ICD10	W29.0 Home
f41270.Z722	f41270	Binary	2002	148186	114	148072	19	Diagnoses - ICD10	Z72.2 Drug use
f41270.Z818	f41270	Binary	2002	148186	114	148072	19	Diagnoses - ICD10	Z81.8 Family history of other mental and behavioural disorders
f41271.6227	f41271	Binary	2002	6559	114	6445	87	Diagnoses - ICD9	6227 Mucous polyp of cervix
f41272.B223	f41272	Binary	2005	147647	114	147533	240	Operative procedures - OPCS4	B22.3 Unilateral adrenalectomy
f41272.B354	f41272	Binary	2005	147647	114	147533	240	Operative procedures - OPCS4	B35.4 Plastic operations on nipple
f41272.C353	f41272	Binary	2005	147647	114	147533	240	Operative procedures - OPCS4	C35.3 Insertion of adjustable suture into muscle of eye
f41272.H159	f41272	Binary	2005	147647	114	147533	240	Operative procedures - OPCS4	H15.9 Unspecified other exteriorisation of colon
f41272.L844	f41272	Binary	2005	147647	114	147533	240	Operative procedures - OPCS4	L84.4 Combined operations on recurrent long saphenous vein
f41272.M492	f41272	Binary	2005	147647	114	147533	240	Operative procedures - OPCS4	M49.2 Change of suprapubic tube into bladder
f41272.T55grp	f41272	Binary	2005	147647	114	147533	240	Operative procedures - OPCS4	T55 Release of fascia
f41272.V11grp	f41272	Binary	2005	147647	114	147533	240	Operative procedures - OPCS4	V11 Fixation of bone of face
f41272.V228	f41272	Binary	2005	147647	114	147533	240	Operative procedures - OPCS4	V22.8 Other specified primary decompression operations on cervical spine
f20002.1364	f20002	Binary	100074	130628	115	130513	6	Non-cancer illness code, self-reported	breast disease (not cancer)
f20002.1669	f20002	Binary	100074	130628	115	130513	6	Non-cancer illness code, self-reported	contact dermatitis
f20003.1140866280	f20003	Binary	100075	125680	115	125565	4	Treatment/medication code	bumetanide
f40001.C19	f40001	Binary	100093	11978	115	11863	19	Underlying (primary) cause of death: ICD10	C19 Malignant neoplasm of rectosigmoid junction
f40011.8046	f40011	Binary	100092	39053	115	38938	38	Histology of cancer tumour	Non-small cell carcinoma
f41200.A08grp	f41200	Binary	2005	147647	115	147532	240	Operative procedures - main OPCS4	A08 Other biopsy of lesion of tissue of brain
f41200.L911	f41200	Binary	2005	147647	115	147532	240	Operative procedures - main OPCS4	L91.1 Open insertion of central venous catheter
f41200.Q033	f41200	Binary	2005	147647	115	147532	240	Operative procedures - main OPCS4	Q03.3 Cone biopsy of cervix uteri NEC
f41200.S456	f41200	Binary	2005	147647	115	147532	240	Operative procedures - main OPCS4	S45.6 Removal of foreign body from skin NEC
f41200.V332	f41200	Binary	2005	147647	115	147532	240	Operative procedures - main OPCS4	V33.2 Primary fenestration excision of lumbar intervertebral disc
f41201.Y41grp	f41201	Binary	2002	35427	115	35312	19	External causes - ICD10	Y41 Other systemic anti-infectives and antiparasitics
f41202.C81grp	f41202	Binary	2002	148152	115	148037	19	Diagnoses - main ICD10	C81 Hodgkin's disease
f41202.D103	f41202	Binary	2002	148152	115	148037	19	Diagnoses - main ICD10	D10.3 Other and unspecified parts of mouth
f41202.H52grp	f41202	Binary	2002	148152	115	148037	19	Diagnoses - main ICD10	H52 Disorders of refraction and accommodation
f41202.K626	f41202	Binary	2002	148152	115	148037	19	Diagnoses - main ICD10	K62.6 Ulcer of anus and rectum
f41202.K828	f41202	Binary	2002	148152	115	148037	19	Diagnoses - main ICD10	K82.8 Other specified diseases of gallbladder
f41202.M200	f41202	Binary	2002	148152	115	148037	19	Diagnoses - main ICD10	M20.0 Deformity of finger(s)
f41204.D350	f41204	Binary	2002	130003	115	129888	19	Diagnoses - secondary ICD10	D35.0 Adrenal gland
f41204.E73grp	f41204	Binary	2002	130003	115	129888	19	Diagnoses - secondary ICD10	E73 Lactose intolerance
f41204.E788	f41204	Binary	2002	130003	115	129888	19	Diagnoses - secondary ICD10	E78.8 Other disorders of lipoprotein metabolism
f41204.F42grp	f41204	Binary	2002	130003	115	129888	19	Diagnoses - secondary ICD10	F42 Obsessive-compulsive disorder
f41204.H473	f41204	Binary	2002	130003	115	129888	19	Diagnoses - secondary ICD10	H47.3 Other disorders of optic disk
f41204.J80	f41204	Binary	2002	130003	115	129888	19	Diagnoses - secondary ICD10	J80 Adult respiratory distress syndrome
f41204.M4807	f41204	Binary	2002	130003	115	129888	19	Diagnoses - secondary ICD10	M48.07 Spinal stenosis (Lumbosacral region)
f41204.W11grp	f41204	Binary	2002	130003	115	129888	19	Diagnoses - secondary ICD10	W11 Fall on and from ladder
f41204.Z491	f41204	Binary	2002	130003	115	129888	19	Diagnoses - secondary ICD10	Z49.1 Extracorporeal dialysis
f41204.Z859	f41204	Binary	2002	130003	115	129888	19	Diagnoses - secondary ICD10	Z85.9 Personal history of malignant neoplasm, unspecified
f41210.C873	f41210	Binary	2005	136724	115	136609	240	Operative procedures - secondary OPCS4	C87.3 Tomography evaluation of retina
f41210.G211	f41210	Binary	2005	136724	115	136609	240	Operative procedures - secondary OPCS4	G21.1 Intubation of oesophagus for pH manometry
f41210.Z44grp	f41210	Binary	2005	136724	115	136609	240	Operative procedures - secondary OPCS4	Z44 Vagina
f41270.I201	f41270	Binary	2002	148186	115	148071	19	Diagnoses - ICD10	I20.1 Angina pectoris with documented spasm
f41270.K254	f41270	Binary	2002	148186	115	148071	19	Diagnoses - ICD10	K25.4 Chronic or unspecified with haemorrhage
f41270.L984	f41270	Binary	2002	148186	115	148071	19	Diagnoses - ICD10	L98.4 Chronic ulcer of skin, not elsewhere classified
f41270.N859	f41270	Binary	2002	148186	115	148071	19	Diagnoses - ICD10	N85.9 Noninflammatory disorder of uterus, unspecified
f41270.Q85grp	f41270	Binary	2002	148186	115	148071	19	Diagnoses - ICD10	Q85 Phakomatoses, not elsewhere classified
f41270.V19grp	f41270	Binary	2002	148186	115	148071	19	Diagnoses - ICD10	V19 Pedal cyclist injured in other and unspecified transport accidents
f41270.Y409	f41270	Binary	2002	148186	115	148071	19	Diagnoses - ICD10	Y40.9 Systemic antibiotic, unspecified
f41270.Z131	f41270	Binary	2002	148186	115	148071	19	Diagnoses - ICD10	Z13.1 Special screening examination for diabetes mellitus
f41270.Z859	f41270	Binary	2002	148186	115	148071	19	Diagnoses - ICD10	Z85.9 Personal history of malignant neoplasm, unspecified
f41270.Z920	f41270	Binary	2002	148186	115	148071	19	Diagnoses - ICD10	Z92.0 Personal history of contraception
f41272.C118	f41272	Binary	2005	147647	115	147532	240	Operative procedures - OPCS4	C11.8 Other specified operations on canthus
f41272.C651	f41272	Binary	2005	147647	115	147532	240	Operative procedures - OPCS4	C65.1 Needling of bleb
f41272.H30grp	f41272	Binary	2005	147647	115	147532	240	Operative procedures - OPCS4	H30 Other operations on colon
f41272.H59grp	f41272	Binary	2005	147647	115	147532	240	Operative procedures - OPCS4	H59 Excision of pilonidal sinus
f41272.K604	f41272	Binary	2005	147647	115	147532	240	Operative procedures - OPCS4	K60.4 Removal of intravenous cardiac pacemaker system
f41272.T11grp	f41272	Binary	2005	147647	115	147532	240	Operative procedures - OPCS4	T11 Diagnostic endoscopic examination of pleura
f41272.T522	f41272	Binary	2005	147647	115	147532	240	Operative procedures - OPCS4	T52.2 Revision of palmar fasciectomy
f41272.V444	f41272	Binary	2005	147647	115	147532	240	Operative procedures - OPCS4	V44.4 Vertebroplasty of fracture of spine
f41272.W084	f41272	Binary	2005	147647	115	147532	240	Operative procedures - OPCS4	W08.4 Excision of fragment of bone
f41272.Z44grp	f41272	Binary	2005	147647	115	147532	240	Operative procedures - OPCS4	Z44 Vagina
f20003.1140865426	f20003	Binary	100075	125680	116	125564	4	Treatment/medication code	cimetidine
f20003.1141174032	f20003	Binary	100075	125680	116	125564	4	Treatment/medication code	doublebase gel
f20004.1589	f20004	Binary	100076	135983	116	135867	5	Operation code	reversal of vasectomy / vasectomy reversal
f40001.C439	f40001	Binary	100093	11978	116	11862	19	Underlying (primary) cause of death: ICD10	C43.9 Malignant melanoma of skin, unspecified
f40001.C800	f40001	Binary	100093	11978	116	11862	19	Underlying (primary) cause of death: ICD10	C80.0 Malignant neoplasm, primary site unknown, so stated
f40002.I501	f40002	Binary	100093	7681	116	7565	19	Contributory (secondary) causes of death: ICD10	I50.1 Left ventricular failure
f41200.A604	f41200	Binary	2005	147647	116	147531	240	Operative procedures - main OPCS4	A60.4 Radiofrequency controlled thermal destruction of peripheral nerve
f41200.C87grp	f41200	Binary	2005	147647	116	147531	240	Operative procedures - main OPCS4	C87 Evaluation of retina
f41200.D20grp	f41200	Binary	2005	147647	116	147531	240	Operative procedures - main OPCS4	D20 Other operations on middle ear
f41200.M022	f41200	Binary	2005	147647	116	147531	240	Operative procedures - main OPCS4	M02.2 Nephroureterectomy NEC
f41200.M28grp	f41200	Binary	2005	147647	116	147531	240	Operative procedures - main OPCS4	M28 Other endoscopic removal of calculus from ureter
f41200.N27grp	f41200	Binary	2005	147647	116	147531	240	Operative procedures - main OPCS4	N27 Extirpation of lesion of penis
f41200.Q432	f41200	Binary	2005	147647	116	147531	240	Operative procedures - main OPCS4	Q43.2 Excision of lesion of ovary
f41200.Q493	f41200	Binary	2005	147647	116	147531	240	Operative procedures - main OPCS4	Q49.3 Endoscopic drainage of cyst of ovary
f41200.S36grp	f41200	Binary	2005	147647	116	147531	240	Operative procedures - main OPCS4	S36 Other autograft of skin
f41200.W161	f41200	Binary	2005	147647	116	147531	240	Operative procedures - main OPCS4	W16.1 Multiple osteotomy and internal fixation HFQ
f41201.W319	f41201	Binary	2002	35427	116	35311	19	External causes - ICD10	W31.9 Unspecified place
f41202.C62grp	f41202	Binary	2002	148152	116	148036	19	Diagnoses - main ICD10	C62 Malignant neoplasm of testis
f41202.H598	f41202	Binary	2002	148152	116	148036	19	Diagnoses - main ICD10	H59.8 Other postprocedural disorders of eye and adnexa
f41202.H809	f41202	Binary	2002	148152	116	148036	19	Diagnoses - main ICD10	H80.9 Otosclerosis, unspecified
f41202.L819	f41202	Binary	2002	148152	116	148036	19	Diagnoses - main ICD10	L81.9 Disorder of pigmentation, unspecified
f41202.M2325	f41202	Binary	2002	148152	116	148036	19	Diagnoses - main ICD10	M23.25 Derangement of meniscus due to old tear or injury (Posterior horn of lateral meniscus)
f41202.Z31grp	f41202	Binary	2002	148152	116	148036	19	Diagnoses - main ICD10	Z31 Procreative management
f41204.C792	f41204	Binary	2002	130003	116	129887	19	Diagnoses - secondary ICD10	C79.2 Secondary malignant neoplasm of skin
f41204.G308	f41204	Binary	2002	130003	116	129887	19	Diagnoses - secondary ICD10	G30.8 Other Alzheimer's disease
f41204.G700	f41204	Binary	2002	130003	116	129887	19	Diagnoses - secondary ICD10	G70.0 Myasthenia gravis
f41204.K819	f41204	Binary	2002	130003	116	129887	19	Diagnoses - secondary ICD10	K81.9 Cholecystitis, unspecified
f41204.M4856	f41204	Binary	2002	130003	116	129887	19	Diagnoses - secondary ICD10	M48.56 Collapsed vertebra, not elsewhere classified (Lumbar region)
f41204.N958	f41204	Binary	2002	130003	116	129887	19	Diagnoses - secondary ICD10	N95.8 Other specified menopausal and perimenopausal disorders
f41204.R091	f41204	Binary	2002	130003	116	129887	19	Diagnoses - secondary ICD10	R09.1 Pleurisy
f41204.T840	f41204	Binary	2002	130003	116	129887	19	Diagnoses - secondary ICD10	T84.0 Mechanical complication of internal joint prosthesis
f41204.W06grp	f41204	Binary	2002	130003	116	129887	19	Diagnoses - secondary ICD10	W06 Fall involving bed
f41204.Y834	f41204	Binary	2002	130003	116	129887	19	Diagnoses - secondary ICD10	Y83.4 Other reconstructive surgery
f41204.Z56grp	f41204	Binary	2002	130003	116	129887	19	Diagnoses - secondary ICD10	Z56 Problems related to employment and unemployment
f41204.Z889	f41204	Binary	2002	130003	116	129887	19	Diagnoses - secondary ICD10	Z88.9 Personal history of allergy to unspecified drugs, medicaments and biological substances
f41210.H205	f41210	Binary	2005	136724	116	136608	240	Operative procedures - secondary OPCS4	H20.5 Fibreoptic endoscopic submucosal resection of lesion of colon
f41210.Y219	f41210	Binary	2005	136724	116	136608	240	Operative procedures - secondary OPCS4	Y21.9 Unspecified cytology of organ NOC
f41210.Z388	f41210	Binary	2005	136724	116	136608	240	Operative procedures - secondary OPCS4	Z38.8 Specified terminal branch of aorta NEC
f41210.Z691	f41210	Binary	2005	136724	116	136608	240	Operative procedures - secondary OPCS4	Z69.1 Head of humerus
f41210.Z772	f41210	Binary	2005	136724	116	136608	240	Operative procedures - secondary OPCS4	Z77.2 Shaft of tibia NEC
f41270.E788	f41270	Binary	2002	148186	116	148070	19	Diagnoses - ICD10	E78.8 Other disorders of lipoprotein metabolism
f41270.G931	f41270	Binary	2002	148186	116	148070	19	Diagnoses - ICD10	G93.1 Anoxic brain damage, not elsewhere classified
f41270.J9600	f41270	Binary	2002	148186	116	148070	19	Diagnoses - ICD10	J96.00 Acute respiratory failure; Type I [hypoxic]
f41270.M214	f41270	Binary	2002	148186	116	148070	19	Diagnoses - ICD10	M21.4 Flat foot [pes planus] (acquired)
f41270.Z491	f41270	Binary	2002	148186	116	148070	19	Diagnoses - ICD10	Z49.1 Extracorporeal dialysis
f41270.Z711	f41270	Binary	2002	148186	116	148070	19	Diagnoses - ICD10	Z71.1 Person with feared complaint in whom no diagnosis is made
f41270.Z889	f41270	Binary	2002	148186	116	148070	19	Diagnoses - ICD10	Z88.9 Personal history of allergy to unspecified drugs, medicaments and biological substances
f41272.A844	f41272	Binary	2005	147647	116	147531	240	Operative procedures - OPCS4	A84.4 Evoked potential recording
f41272.B328	f41272	Binary	2005	147647	116	147531	240	Operative procedures - OPCS4	B32.8 Other specified biopsy of breast
f41272.C17grp	f41272	Binary	2005	147647	116	147531	240	Operative procedures - OPCS4	C17 Other repair of eyelid
f41272.D13grp	f41272	Binary	2005	147647	116	147531	240	Operative procedures - OPCS4	D13 Attachment of bone anchored hearing prosthesis
f41272.H235	f41272	Binary	2005	147647	116	147531	240	Operative procedures - OPCS4	H23.5 Endoscopic submucosal resection of lesion of lower bowel using fibreoptic sigmoidoscope
f41272.T454	f41272	Binary	2005	147647	116	147531	240	Operative procedures - OPCS4	T45.4 Image controlled percutaneous drainage of lesion of abdominal cavity NEC
f41272.V338	f41272	Binary	2005	147647	116	147531	240	Operative procedures - OPCS4	V33.8 Other specified primary excision of lumbar intervertebral disc
f41272.V50grp	f41272	Binary	2005	147647	116	147531	240	Operative procedures - OPCS4	V50 Manipulation of spine
f41272.Y219	f41272	Binary	2005	147647	116	147531	240	Operative procedures - OPCS4	Y21.9 Unspecified cytology of organ NOC
f41272.Z388	f41272	Binary	2005	147647	116	147531	240	Operative procedures - OPCS4	Z38.8 Specified terminal branch of aorta NEC
f41272.Z691	f41272	Binary	2005	147647	116	147531	240	Operative procedures - OPCS4	Z69.1 Head of humerus
f41272.Z772	f41272	Binary	2005	147647	116	147531	240	Operative procedures - OPCS4	Z77.2 Shaft of tibia NEC
f20003.1140882910	f20003	Binary	100075	125680	117	125563	4	Treatment/medication code	daktacort cream
f20003.1140884700	f20003	Binary	100075	125680	117	125563	4	Treatment/medication code	trimovate ointment
f20003.1141146612	f20003	Binary	100075	125680	117	125563	4	Treatment/medication code	calceos chewable tablet
f20004.1071	f20004	Binary	100076	135983	117	135866	5	Operation code	other arterial surgery/revascularisation procedures
f41200.B375	f41200	Binary	2005	147647	117	147530	240	Operative procedures - main OPCS4	B37.5 Lipofilling of breast
f41200.H103	f41200	Binary	2005	147647	117	147530	240	Operative procedures - main OPCS4	H10.3 Sigmoid colectomy and anastomosis NEC
f41200.U264	f41200	Binary	2005	147647	117	147530	240	Operative procedures - main OPCS4	U26.4 Urodynamics NEC
f41201.W195	f41201	Binary	2002	35427	117	35310	19	External causes - ICD10	W19.5 Trade and service area
f41202.F458	f41202	Binary	2002	148152	117	148035	19	Diagnoses - main ICD10	F45.8 Other somatoform disorders
f41202.G31grp	f41202	Binary	2002	148152	117	148035	19	Diagnoses - main ICD10	G31 Other degenerative diseases of nervous system, not elsewhere classified
f41202.G54grp	f41202	Binary	2002	148152	117	148035	19	Diagnoses - main ICD10	G54 Nerve root and plexus disorders
f41202.I120	f41202	Binary	2002	148152	117	148035	19	Diagnoses - main ICD10	I12.0 Hypertensive renal disease with renal failure
f41202.O682	f41202	Binary	2002	148152	117	148035	19	Diagnoses - main ICD10	O68.2 Labour and delivery complicated by foetal heart rate anomaly with meconium in amniotic fluid
f41204.H354	f41204	Binary	2002	130003	117	129886	19	Diagnoses - secondary ICD10	H35.4 Peripheral retinal degeneration
f41204.R680	f41204	Binary	2002	130003	117	129886	19	Diagnoses - secondary ICD10	R68.0 Hypothermia, not associated with low environmental temperature
f41204.T825	f41204	Binary	2002	130003	117	129886	19	Diagnoses - secondary ICD10	T82.5 Mechanical complication of other cardiac and vascular devices and implants
f41204.Z099	f41204	Binary	2002	130003	117	129886	19	Diagnoses - secondary ICD10	Z09.9 Follow-up examination after unspecified treatment for other conditions
f41210.D03grp	f41210	Binary	2005	136724	117	136607	240	Operative procedures - secondary OPCS4	D03 Plastic operations on external ear
f41210.P25grp	f41210	Binary	2005	136724	117	136607	240	Operative procedures - secondary OPCS4	P25 Other repair of vagina
f41210.T309	f41210	Binary	2005	136724	117	136607	240	Operative procedures - secondary OPCS4	T30.9 Unspecified opening of abdomen
f41210.W879	f41210	Binary	2005	136724	117	136607	240	Operative procedures - secondary OPCS4	W87.9 Unspecified diagnostic endoscopic examination of knee joint
f41210.Z577	f41210	Binary	2005	136724	117	136607	240	Operative procedures - secondary OPCS4	Z57.7 Hamstring
f41256.893	f41256	Binary	2005	3437	117	3320	259	Operative procedures - main OPCS3	089.3 Other operations in neck region, not elsewhere classified : catheterization of vessel, not elsewhere
f41256.893grp	f41256	Binary	2005	3437	117	3320	259	Operative procedures - main OPCS3	089.3 Other operations in neck region, not elsewhere classified : catheterization of vessel, not elsewhere
f41270.D519	f41270	Binary	2002	148186	117	148069	19	Diagnoses - ICD10	D51.9 Vitamin B12 deficiency anaemia, unspecified
f41270.H570	f41270	Binary	2002	148186	117	148069	19	Diagnoses - ICD10	H57.0 Anomalies of pupillary function
f41270.I428	f41270	Binary	2002	148186	117	148069	19	Diagnoses - ICD10	I42.8 Other cardiomyopathies
f41270.J17	f41270	Binary	2002	148186	117	148069	19	Diagnoses - ICD10	J17 Pneumonia in diseases classified elsewhere
f41270.J17grp	f41270	Binary	2002	148186	117	148069	19	Diagnoses - ICD10	J17 Pneumonia in diseases classified elsewhere
f41270.K073	f41270	Binary	2002	148186	117	148069	19	Diagnoses - ICD10	K07.3 Anomalies of tooth position
f41270.M518	f41270	Binary	2002	148186	117	148069	19	Diagnoses - ICD10	M51.8 Other specified intervertebral disk disorders
f41270.M5412	f41270	Binary	2002	148186	117	148069	19	Diagnoses - ICD10	M54.12 Radiculopathy (Cervical region)
f41270.M9078	f41270	Binary	2002	148186	117	148069	19	Diagnoses - ICD10	M90.78 Fracture of bone in neoplastic disease (Other)
f41270.R258	f41270	Binary	2002	148186	117	148069	19	Diagnoses - ICD10	R25.8 Other and unspecified abnormal involuntary movements
f41270.R84grp	f41270	Binary	2002	148186	117	148069	19	Diagnoses - ICD10	R84 Abnormal findings in specimens from respiratory organs and thorax
f41270.S309	f41270	Binary	2002	148186	117	148069	19	Diagnoses - ICD10	S30.9 Superficial injury of abdomen, lower back and pelvis, part unspecified
f41270.S31grp	f41270	Binary	2002	148186	117	148069	19	Diagnoses - ICD10	S31 Open wound of abdomen, lower back and pelvis
f41270.Y09	f41270	Binary	2002	148186	117	148069	19	Diagnoses - ICD10	Y09 Assault by unspecified means
f41270.Y09grp	f41270	Binary	2002	148186	117	148069	19	Diagnoses - ICD10	Y09 Assault by unspecified means
f41270.Z56grp	f41270	Binary	2002	148186	117	148069	19	Diagnoses - ICD10	Z56 Problems related to employment and unemployment
f41272.C45grp	f41272	Binary	2005	147647	117	147530	240	Operative procedures - OPCS4	C45 Extirpation of lesion of cornea
f41272.C652	f41272	Binary	2005	147647	117	147530	240	Operative procedures - OPCS4	C65.2 Injection of bleb
f41272.M531	f41272	Binary	2005	147647	117	147530	240	Operative procedures - OPCS4	M53.1 Vaginal buttressing of urethra
f41272.N01grp	f41272	Binary	2005	147647	117	147530	240	Operative procedures - OPCS4	N01 Extirpation of scrotum
f41272.S424	f41272	Binary	2005	147647	117	147530	240	Operative procedures - OPCS4	S42.4 Resuture of skin NEC
f41272.T14grp	f41272	Binary	2005	147647	117	147530	240	Operative procedures - OPCS4	T14 Other operations on pleura
f41272.T56grp	f41272	Binary	2005	147647	117	147530	240	Operative procedures - OPCS4	T56 Other excision of other fascia
f41272.W35grp	f41272	Binary	2005	147647	117	147530	240	Operative procedures - OPCS4	W35 Therapeutic puncture of bone
f41272.W694	f41272	Binary	2005	147647	117	147530	240	Operative procedures - OPCS4	W69.4 Open biopsy of synovial membrane of joint
f41272.Z577	f41272	Binary	2005	147647	117	147530	240	Operative procedures - OPCS4	Z57.7 Hamstring
f20002.1555	f20002	Binary	100074	130628	118	130510	6	Non-cancer illness code, self-reported	cervical polyps
f20003.1140862944	f20003	Binary	100075	125680	118	125562	4	Treatment/medication code	carbocisteine
f20003.1140870306	f20003	Binary	100075	125680	118	125562	4	Treatment/medication code	iron+folic acid
f20003.1141157132	f20003	Binary	100075	125680	118	125562	4	Treatment/medication code	singulair 10mg tablet
f20003.1141192414	f20003	Binary	100075	125680	118	125562	4	Treatment/medication code	crestor 10mg tablet
f40001.C900	f40001	Binary	100093	11978	118	11860	19	Underlying (primary) cause of death: ICD10	C90.0 Multiple myeloma
f40006.C160	f40006	Binary	100092	37805	118	37687	19	Type of cancer: ICD10	C16.0 Cardia
f40011.8170	f40011	Binary	100092	39053	118	38935	38	Histology of cancer tumour	Hepatocellular carcinoma
f40011.9591	f40011	Binary	100092	39053	118	38935	38	Histology of cancer tumour	Malignant lymphoma, non-Hodgkin
f41200.E341	f41200	Binary	2005	147647	118	147529	240	Operative procedures - main OPCS4	E34.1 Microtherapeutic endoscopic extirpation of lesion of larynx using laser
f41200.L26grp	f41200	Binary	2005	147647	118	147529	240	Operative procedures - main OPCS4	L26 Transluminal operations on aorta
f41200.L859	f41200	Binary	2005	147647	118	147529	240	Operative procedures - main OPCS4	L85.9 Unspecified ligation of varicose vein of leg
f41200.T728	f41200	Binary	2005	147647	118	147529	240	Operative procedures - main OPCS4	T72.8 Other specified other operations on sheath of tendon
f41200.X09grp	f41200	Binary	2005	147647	118	147529	240	Operative procedures - main OPCS4	X09 Amputation of leg
f41201.W259	f41201	Binary	2002	35427	118	35309	19	External causes - ICD10	W25.9 Unspecified place
f41202.C539	f41202	Binary	2002	148152	118	148034	19	Diagnoses - main ICD10	C53.9 Cervix uteri, unspecified
f41202.G91grp	f41202	Binary	2002	148152	118	148034	19	Diagnoses - main ICD10	G91 Hydrocephalus
f41202.M206	f41202	Binary	2002	148152	118	148034	19	Diagnoses - main ICD10	M20.6 Acquired deformity of toe(s), unspecified
f41202.M5446	f41202	Binary	2002	148152	118	148034	19	Diagnoses - main ICD10	M54.46 Lumbago with sciatica (Lumbar region)
f41202.S809	f41202	Binary	2002	148152	118	148034	19	Diagnoses - main ICD10	S80.9 Superficial injury of lower leg, unspecified
f41203.6117	f41203	Binary	2002	6552	118	6434	87	Diagnoses - main ICD9	6117 Signs and symptoms in breast
f41204.G402	f41204	Binary	2002	130003	118	129885	19	Diagnoses - secondary ICD10	G40.2 Localisation-related (focal) (partial) symptomatic epilepsy and epileptic syndromes with complex partial seizures
f41204.J998	f41204	Binary	2002	130003	118	129885	19	Diagnoses - secondary ICD10	J99.8 Respiratory disorders in other diseases classified elsewhere
f41204.N02grp	f41204	Binary	2002	130003	118	129885	19	Diagnoses - secondary ICD10	N02 Recurrent and persistent haematuria
f41204.Q613	f41204	Binary	2002	130003	118	129885	19	Diagnoses - secondary ICD10	Q61.3 Polycystic kidney, unspecified
f41204.S003	f41204	Binary	2002	130003	118	129885	19	Diagnoses - secondary ICD10	S00.3 Superficial injury of nose
f41204.S12grp	f41204	Binary	2002	130003	118	129885	19	Diagnoses - secondary ICD10	S12 Fracture of neck
f41210.C87grp	f41210	Binary	2005	136724	118	136606	240	Operative procedures - secondary OPCS4	C87 Evaluation of retina
f41210.G693	f41210	Binary	2005	136724	118	136606	240	Operative procedures - secondary OPCS4	G69.3 Ileectomy and anastomosis of ileum to ileum
f41210.L54grp	f41210	Binary	2005	136724	118	136606	240	Operative procedures - secondary OPCS4	L54 Transluminal operations on iliac artery
f41210.W09grp	f41210	Binary	2005	136724	118	136606	240	Operative procedures - secondary OPCS4	W09 Extirpation of lesion of bone
f41210.Y919	f41210	Binary	2005	136724	118	136606	240	Operative procedures - secondary OPCS4	Y91.9 Unspecified external beam radiotherapy
f41210.Z062	f41210	Binary	2005	136724	118	136606	240	Operative procedures - secondary OPCS4	Z06.2 Thoracic spinal cord
f41210.Z869	f41210	Binary	2005	136724	118	136606	240	Operative procedures - secondary OPCS4	Z86.9 Joint of foot NEC
f41270.D39grp	f41270	Binary	2002	148186	118	148068	19	Diagnoses - ICD10	D39 Neoplasm of uncertain or unknown behaviour of female genital organs
f41270.E73grp	f41270	Binary	2002	148186	118	148068	19	Diagnoses - ICD10	E73 Lactose intolerance
f41270.G959	f41270	Binary	2002	148186	118	148068	19	Diagnoses - ICD10	G95.9 Disease of spinal cord, unspecified
f41270.J998	f41270	Binary	2002	148186	118	148068	19	Diagnoses - ICD10	J99.8 Respiratory disorders in other diseases classified elsewhere
f41270.M34grp	f41270	Binary	2002	148186	118	148068	19	Diagnoses - ICD10	M34 Systemic sclerosis
f41270.M4722	f41270	Binary	2002	148186	118	148068	19	Diagnoses - ICD10	M47.22 Other spondylosis with radiculopathy (Cervical region)
f41270.N602	f41270	Binary	2002	148186	118	148068	19	Diagnoses - ICD10	N60.2 Fibroadenosis of breast
f41270.O300	f41270	Binary	2002	148186	118	148068	19	Diagnoses - ICD10	O30.0 Twin pregnancy
f41270.O360	f41270	Binary	2002	148186	118	148068	19	Diagnoses - ICD10	O36.0 Maternal care for rhesus isoimmunisation
f41270.W21grp	f41270	Binary	2002	148186	118	148068	19	Diagnoses - ICD10	W21 Striking against or struck by sports equipment
f41272.A107	f41272	Binary	2005	147647	118	147529	240	Operative procedures - OPCS4	A10.7 Stereotactic radiosurgery on tissue of brain
f41272.D16grp	f41272	Binary	2005	147647	118	147529	240	Operative procedures - OPCS4	D16 Reconstruction of ossicular chain
f41272.G431	f41272	Binary	2005	147647	118	147529	240	Operative procedures - OPCS4	G43.1 Fibreoptic endoscopic snare resection of lesion of upper gastrointestinal tract
f41272.J45grp	f41272	Binary	2005	147647	118	147529	240	Operative procedures - OPCS4	J45 Diagnostic endoscopic retrograde examination of pancreatic duct
f41272.M165	f41272	Binary	2005	147647	118	147529	240	Operative procedures - OPCS4	M16.5 Removal of nephrostomy tube
f41272.T418	f41272	Binary	2005	147647	118	147529	240	Operative procedures - OPCS4	T41.8 Other specified other open operations on peritoneum
f41272.W654	f41272	Binary	2005	147647	118	147529	240	Operative procedures - OPCS4	W65.4 Primary open reduction of fracture dislocation of joint and internal fixation NEC
f41272.X338	f41272	Binary	2005	147647	118	147529	240	Operative procedures - OPCS4	X33.8 Other specified other blood transfusion
f41272.Y919	f41272	Binary	2005	147647	118	147529	240	Operative procedures - OPCS4	Y91.9 Unspecified external beam radiotherapy
f41272.Z062	f41272	Binary	2005	147647	118	147529	240	Operative procedures - OPCS4	Z06.2 Thoracic spinal cord
f41272.Z869	f41272	Binary	2005	147647	118	147529	240	Operative procedures - OPCS4	Z86.9 Joint of foot NEC
f20002.1161	f20002	Binary	100074	130628	119	130509	6	Non-cancer illness code, self-reported	gall bladder disease
f20002.1495	f20002	Binary	100074	130628	119	130509	6	Non-cancer illness code, self-reported	lymphoedema
f20003.1141187814	f20003	Binary	100075	125680	119	125561	4	Treatment/medication code	cialis 10mg tablet
f20544.4	f20544	Binary	137	18141	119	18022	1401	Mental health problems ever diagnosed by a professional	A personality disorder
f40001.C45grp	f40001	Binary	100093	11978	119	11859	19	Underlying (primary) cause of death: ICD10	C45 Mesothelioma
f40006.D010	f40006	Binary	100092	37805	119	37686	19	Type of cancer: ICD10	D01.0 Colon
f40011.8092	f40011	Binary	100092	39053	119	38934	38	Histology of cancer tumour	Infiltrating basal cell carcinoma, NOS
f41200.A733	f41200	Binary	2005	147647	119	147528	240	Operative procedures - main OPCS4	A73.3 Decompression of peripheral nerve NEC
f41200.E082	f41200	Binary	2005	147647	119	147528	240	Operative procedures - main OPCS4	E08.2 Extirpation of lesion of internal nose NEC
f41200.G438	f41200	Binary	2005	147647	119	147528	240	Operative procedures - main OPCS4	G43.8 Other specified fibreoptic endoscopic extirpation of lesion of upper gastrointestinal tract
f41200.K652	f41200	Binary	2005	147647	119	147528	240	Operative procedures - main OPCS4	K65.2 Catheterisation of right side of heart NEC
f41200.T262	f41200	Binary	2005	147647	119	147528	240	Operative procedures - main OPCS4	T26.2 Repair of recurrent incisional hernia using insert of prosthetic material
f41200.V258	f41200	Binary	2005	147647	119	147528	240	Operative procedures - main OPCS4	V25.8 Other specified primary decompression operations on lumbar spine
f41201.V49	f41201	Binary	2002	35427	119	35308	19	External causes - ICD10	V49 Car occupant injured in other and unspecified transport accidents
f41201.V49grp	f41201	Binary	2002	35427	119	35308	19	External causes - ICD10	V49 Car occupant injured in other and unspecified transport accidents
f41201.W299	f41201	Binary	2002	35427	119	35308	19	External causes - ICD10	W29.9 Unspecified place
f41202.C48grp	f41202	Binary	2002	148152	119	148033	19	Diagnoses - main ICD10	C48 Malignant neoplasm of retroperitoneum and peritoneum
f41202.D333	f41202	Binary	2002	148152	119	148033	19	Diagnoses - main ICD10	D33.3 Cranial nerves
f41202.D86grp	f41202	Binary	2002	148152	119	148033	19	Diagnoses - main ICD10	D86 Sarcoidosis
f41202.F20	f41202	Binary	2002	148152	119	148033	19	Diagnoses - main ICD10	F20 Schizophrenia
f41202.F20grp	f41202	Binary	2002	148152	119	148033	19	Diagnoses - main ICD10	F20 Schizophrenia
f41202.I083	f41202	Binary	2002	148152	119	148033	19	Diagnoses - main ICD10	I08.3 Combined disorders of mitral, aortic and tricuspid valves
f41202.I82grp	f41202	Binary	2002	148152	119	148033	19	Diagnoses - main ICD10	I82 Other venous embolism and thrombosis
f41202.N739	f41202	Binary	2002	148152	119	148033	19	Diagnoses - main ICD10	N73.9 Female pelvic inflammatory disease, unspecified
f41202.S4240	f41202	Binary	2002	148152	119	148033	19	Diagnoses - main ICD10	S42.40 Fracture of lower end of humerus (closed)
f41204.C851	f41204	Binary	2002	130003	119	129884	19	Diagnoses - secondary ICD10	C85.1 B-cell lymphoma, unspecified
f41204.D860	f41204	Binary	2002	130003	119	129884	19	Diagnoses - secondary ICD10	D86.0 Sarcoidosis of lung
f41204.E230	f41204	Binary	2002	130003	119	129884	19	Diagnoses - secondary ICD10	E23.0 Hypopituitarism
f41204.K38grp	f41204	Binary	2002	130003	119	129884	19	Diagnoses - secondary ICD10	K38 Other diseases of appendix
f41204.L92grp	f41204	Binary	2002	130003	119	129884	19	Diagnoses - secondary ICD10	L92 Granulomatous disorders of skin and subcutaneous tissue
f41204.M2326	f41204	Binary	2002	130003	119	129884	19	Diagnoses - secondary ICD10	M23.26 Derangement of meniscus due to old tear or injury (Other and unspecified lateral meniscus)
f41204.S83grp	f41204	Binary	2002	130003	119	129884	19	Diagnoses - secondary ICD10	S83 Dislocation, sprain and strain of joints and ligaments of knee
f41210.H55grp	f41210	Binary	2005	136724	119	136605	240	Operative procedures - secondary OPCS4	H55 Other operations on perianal region
f41210.X67grp	f41210	Binary	2005	136724	119	136605	240	Operative procedures - secondary OPCS4	X67 Preparation for external beam radiotherapy
f41210.Y229	f41210	Binary	2005	136724	119	136605	240	Operative procedures - secondary OPCS4	Y22.9 Unspecified drainage of organ NOC
f41210.Y789	f41210	Binary	2005	136724	119	136605	240	Operative procedures - secondary OPCS4	Y78.9 Unspecified arteriotomy approach to organ under image control
f41210.Z758	f41210	Binary	2005	136724	119	136605	240	Operative procedures - secondary OPCS4	Z75.8 Specified bone of pelvis NEC
f41270.C183	f41270	Binary	2002	148186	119	148067	19	Diagnoses - ICD10	C18.3 Hepatic flexure
f41270.E29grp	f41270	Binary	2002	148186	119	148067	19	Diagnoses - ICD10	E29 Testicular dysfunction
f41270.G401	f41270	Binary	2002	148186	119	148067	19	Diagnoses - ICD10	G40.1 Localisation-related (focal) (partial) symptomatic epilepsy and epileptic syndromes with simple partial seizures
f41270.G406	f41270	Binary	2002	148186	119	148067	19	Diagnoses - ICD10	G40.6 Grand mal seizures, unspecified (with or without petit mal)
f41270.H500	f41270	Binary	2002	148186	119	148067	19	Diagnoses - ICD10	H50.0 Convergent concomitant strabismus
f41270.I279	f41270	Binary	2002	148186	119	148067	19	Diagnoses - ICD10	I27.9 Pulmonary heart disease, unspecified
f41270.K089	f41270	Binary	2002	148186	119	148067	19	Diagnoses - ICD10	K08.9 Disorder of teeth and supporting structures, unspecified
f41270.L910	f41270	Binary	2002	148186	119	148067	19	Diagnoses - ICD10	L91.0 Keloid scar
f41270.O35grp	f41270	Binary	2002	148186	119	148067	19	Diagnoses - ICD10	O35 Maternal care for known or suspected foetal abnormality and damage
f41270.Q387	f41270	Binary	2002	148186	119	148067	19	Diagnoses - ICD10	Q38.7 Pharyngeal pouch
f41270.R930	f41270	Binary	2002	148186	119	148067	19	Diagnoses - ICD10	R93.0 Abnormal findings on diagnostic imaging of skull and head, not elsewhere classified
f41270.S400	f41270	Binary	2002	148186	119	148067	19	Diagnoses - ICD10	S40.0 Contusion of shoulder and upper arm
f41270.Y53grp	f41270	Binary	2002	148186	119	148067	19	Diagnoses - ICD10	Y53 Agents primarily affecting the gastro-intestinal system
f41271.V587	f41271	Binary	2002	6559	119	6440	87	Diagnoses - ICD9	V587 Other endoscopy with no abnormality found
f41272.A08grp	f41272	Binary	2005	147647	119	147528	240	Operative procedures - OPCS4	A08 Other biopsy of lesion of tissue of brain
f41272.E55grp	f41272	Binary	2005	147647	119	147528	240	Operative procedures - OPCS4	E55 Open extirpation of lesion of lung
f41272.N03grp	f41272	Binary	2005	147647	119	147528	240	Operative procedures - OPCS4	N03 Other operations on scrotum
f41272.Q359	f41272	Binary	2005	147647	119	147528	240	Operative procedures - OPCS4	Q35.9 Unspecified endoscopic bilateral occlusion of fallopian tubes
f41272.S454	f41272	Binary	2005	147647	119	147528	240	Operative procedures - OPCS4	S45.4 Removal of organic material from skin NEC
f41272.T313	f41272	Binary	2005	147647	119	147528	240	Operative procedures - OPCS4	T31.3 Excision of lesion of anterior abdominal wall NEC
f41272.T794	f41272	Binary	2005	147647	119	147528	240	Operative procedures - OPCS4	T79.4 Plastic repair of multiple tears of rotator cuff of shoulder
f41272.V47grp	f41272	Binary	2005	147647	119	147528	240	Operative procedures - OPCS4	V47 Biopsy of spine
f41272.W861	f41272	Binary	2005	147647	119	147528	240	Operative procedures - OPCS4	W86.1 Endoscopic removal of loose body from joint NEC
f41272.Y229	f41272	Binary	2005	147647	119	147528	240	Operative procedures - OPCS4	Y22.9 Unspecified drainage of organ NOC
f41272.Y789	f41272	Binary	2005	147647	119	147528	240	Operative procedures - OPCS4	Y78.9 Unspecified arteriotomy approach to organ under image control
f41272.Z758	f41272	Binary	2005	147647	119	147528	240	Operative procedures - OPCS4	Z75.8 Specified bone of pelvis NEC
f41273.893	f41273	Binary	2005	3439	119	3320	259	Operative procedures - OPCS3	089.3 Other operations in neck region, not elsewhere classified : catheterization of vessel, not elsewhere
f41273.893grp	f41273	Binary	2005	3439	119	3320	259	Operative procedures - OPCS3	089.3 Other operations in neck region, not elsewhere classified : catheterization of vessel, not elsewhere
f20003.1140864950	f20003	Binary	100075	125680	120	125560	4	Treatment/medication code	bisoprolol fumarate+hydrochlorothiazide 10mg/6.25mg tablet
f20004.1598	f20004	Binary	100076	135983	120	135863	5	Operation code	nail surgery / nail removal
f40001.C43grp	f40001	Binary	100093	11978	120	11858	19	Underlying (primary) cause of death: ICD10	C43 Malignant melanoma of skin
f41200.C44grp	f41200	Binary	2005	147647	120	147527	240	Operative procedures - main OPCS4	C44 Other plastic operations on cornea
f41200.T364	f41200	Binary	2005	147647	120	147527	240	Operative procedures - main OPCS4	T36.4 Biopsy of lesion of omentum
f41200.W402	f41200	Binary	2005	147647	120	147527	240	Operative procedures - main OPCS4	W40.2 Conversion to total prosthetic replacement of knee joint using cement
f41200.W56grp	f41200	Binary	2005	147647	120	147527	240	Operative procedures - main OPCS4	W56 Other interposition reconstruction of joint
f41202.C186	f41202	Binary	2002	148152	120	148032	19	Diagnoses - main ICD10	C18.6 Descending colon
f41202.D090	f41202	Binary	2002	148152	120	148032	19	Diagnoses - main ICD10	D09.0 Bladder
f41202.D252	f41202	Binary	2002	148152	120	148032	19	Diagnoses - main ICD10	D25.2 Subserosal leiomyoma of uterus
f41202.E61grp	f41202	Binary	2002	148152	120	148032	19	Diagnoses - main ICD10	E61 Deficiency of other nutrient elements
f41202.I330	f41202	Binary	2002	148152	120	148032	19	Diagnoses - main ICD10	I33.0 Acute and subacute infective endocarditis
f41202.K703	f41202	Binary	2002	148152	120	148032	19	Diagnoses - main ICD10	K70.3 Alcoholic cirrhosis of liver
f41202.M2324	f41202	Binary	2002	148152	120	148032	19	Diagnoses - main ICD10	M23.24 Derangement of meniscus due to old tear or injury (Lateral collateral ligament or Anterior horn of lateral meniscus)
f41202.M7712	f41202	Binary	2002	148152	120	148032	19	Diagnoses - main ICD10	M77.12 Lateral epicondylitis (Upper arm)
f41202.M8997	f41202	Binary	2002	148152	120	148032	19	Diagnoses - main ICD10	M89.97 Disorder of bone, unspecified (Ankle and foot)
f41202.N481	f41202	Binary	2002	148152	120	148032	19	Diagnoses - main ICD10	N48.1 Balanoposthitis
f41202.S8250	f41202	Binary	2002	148152	120	148032	19	Diagnoses - main ICD10	S82.50 Fracture of medial malleolus (closed)
f41202.Z524	f41202	Binary	2002	148152	120	148032	19	Diagnoses - main ICD10	Z52.4 Kidney donor
f41204.I452	f41204	Binary	2002	130003	120	129883	19	Diagnoses - secondary ICD10	I45.2 Bifascicular block
f41204.I828	f41204	Binary	2002	130003	120	129883	19	Diagnoses - secondary ICD10	I82.8 Embolism and thrombosis of other specified veins
f41204.K800	f41204	Binary	2002	130003	120	129883	19	Diagnoses - secondary ICD10	K80.0 Calculus of gallbladder with acute cholecystitis
f41204.R799	f41204	Binary	2002	130003	120	129883	19	Diagnoses - secondary ICD10	R79.9 Abnormal finding of blood chemistry, unspecified
f41204.S019	f41204	Binary	2002	130003	120	129883	19	Diagnoses - secondary ICD10	S01.9 Open wound of head, part unspecified
f41204.S4210	f41204	Binary	2002	130003	120	129883	19	Diagnoses - secondary ICD10	S42.10 Fracture of scapula (closed)
f41204.S808	f41204	Binary	2002	130003	120	129883	19	Diagnoses - secondary ICD10	S80.8 Other superficial injuries of lower leg
f41204.T835	f41204	Binary	2002	130003	120	129883	19	Diagnoses - secondary ICD10	T83.5 Infection and inflammatory reaction due to prosthetic device, implant and graft in urinary system
f41210.H46grp	f41210	Binary	2005	136724	120	136604	240	Operative procedures - secondary OPCS4	H46 Other operations on rectum
f41210.M37grp	f41210	Binary	2005	136724	120	136604	240	Operative procedures - secondary OPCS4	M37 Other repair of bladder
f41210.Y493	f41210	Binary	2005	136724	120	136604	240	Operative procedures - secondary OPCS4	Y49.3 Thoracotomy approach NEC
f41210.Y56grp	f41210	Binary	2005	136724	120	136604	240	Operative procedures - secondary OPCS4	Y56 Harvest of random pattern flap of skin from other site
f41210.Z822	f41210	Binary	2005	136724	120	136604	240	Operative procedures - secondary OPCS4	Z82.2 Intercarpal joint
f41210.Z988	f41210	Binary	2005	136724	120	136604	240	Operative procedures - secondary OPCS4	Z98.8 Specified vein of lower limb NEC
f41270.C629	f41270	Binary	2002	148186	120	148066	19	Diagnoses - ICD10	C62.9 Testis, unspecified
f41270.G60grp	f41270	Binary	2002	148186	120	148066	19	Diagnoses - ICD10	G60 Hereditary and idiopathic neuropathy
f41270.H473	f41270	Binary	2002	148186	120	148066	19	Diagnoses - ICD10	H47.3 Other disorders of optic disk
f41270.I059	f41270	Binary	2002	148186	120	148066	19	Diagnoses - ICD10	I05.9 Mitral valve disease, unspecified
f41270.K108	f41270	Binary	2002	148186	120	148066	19	Diagnoses - ICD10	K10.8 Other specified diseases of jaws
f41270.M0696	f41270	Binary	2002	148186	120	148066	19	Diagnoses - ICD10	M06.96 Rheumatoid arthritis, unspecified (Lower leg)
f41270.N26	f41270	Binary	2002	148186	120	148066	19	Diagnoses - ICD10	N26 Unspecified contracted kidney
f41270.W188	f41270	Binary	2002	148186	120	148066	19	Diagnoses - ICD10	W18.8 Other specified place
f41270.W250	f41270	Binary	2002	148186	120	148066	19	Diagnoses - ICD10	W25.0 Home
f41272.A708	f41272	Binary	2005	147647	120	147527	240	Operative procedures - OPCS4	A70.8 Other specified neurostimulation of peripheral nerve
f41272.C615	f41272	Binary	2005	147647	120	147527	240	Operative procedures - OPCS4	C61.5 Viscogonioplasty
f41272.E341	f41272	Binary	2005	147647	120	147527	240	Operative procedures - OPCS4	E34.1 Microtherapeutic endoscopic extirpation of lesion of larynx using laser
f41272.S07grp	f41272	Binary	2005	147647	120	147527	240	Operative procedures - OPCS4	S07 Photodynamic therapy of skin
f41272.S523	f41272	Binary	2005	147647	120	147527	240	Operative procedures - OPCS4	S52.3 Insertion of therapeutic substance into subcutaneous tissue NEC
f41272.W402	f41272	Binary	2005	147647	120	147527	240	Operative procedures - OPCS4	W40.2 Conversion to total prosthetic replacement of knee joint using cement
f41272.Y493	f41272	Binary	2005	147647	120	147527	240	Operative procedures - OPCS4	Y49.3 Thoracotomy approach NEC
f41272.Y56grp	f41272	Binary	2005	147647	120	147527	240	Operative procedures - OPCS4	Y56 Harvest of random pattern flap of skin from other site
f41272.Z822	f41272	Binary	2005	147647	120	147527	240	Operative procedures - OPCS4	Z82.2 Intercarpal joint
f41272.Z988	f41272	Binary	2005	147647	120	147527	240	Operative procedures - OPCS4	Z98.8 Specified vein of lower limb NEC
f20001.1006	f20001	Binary	100074	15968	121	15847	3	Cancer code, self-reported	larynx/throat cancer
f20002.1517	f20002	Binary	100074	130628	121	130507	6	Non-cancer illness code, self-reported	prostatitis
f20002.1550	f20002	Binary	100074	130628	121	130507	6	Non-cancer illness code, self-reported	lichen sclerosis
f20003.1140923348	f20003	Binary	100075	125680	121	125559	4	Treatment/medication code	co-proxamol
f20003.1141194386	f20003	Binary	100075	125680	121	125559	4	Treatment/medication code	telfast 30 tablet
f40001.C169	f40001	Binary	100093	11978	121	11857	19	Underlying (primary) cause of death: ICD10	C16.9 Stomach, unspecified
f40001.C85grp	f40001	Binary	100093	11978	121	11857	19	Underlying (primary) cause of death: ICD10	C85 Other and unspecified types of non-Hodgkin's lymphoma
f40001.C90grp	f40001	Binary	100093	11978	121	11857	19	Underlying (primary) cause of death: ICD10	C90 Multiple myeloma and malignant plasma cell neoplasms
f40002.K922	f40002	Binary	100093	7681	121	7560	19	Contributory (secondary) causes of death: ICD10	K92.2 Gastro-intestinal haemorrhage, unspecified
f40011.8210	f40011	Binary	100092	39053	121	38932	38	Histology of cancer tumour	Adenocarcinoma in adenomatous polyp
f41200.F16grp	f41200	Binary	2005	147647	121	147526	240	Operative procedures - main OPCS4	F16 Other operations on tooth
f41200.H11grp	f41200	Binary	2005	147647	121	147526	240	Operative procedures - main OPCS4	H11 Other excision of colon
f41200.Q233	f41200	Binary	2005	147647	121	147526	240	Operative procedures - main OPCS4	Q23.3 Unilateral salpingectomy NEC
f41200.U372	f41200	Binary	2005	147647	121	147526	240	Operative procedures - main OPCS4	U37.2 Computed tomography of kidneys
f41200.X49grp	f41200	Binary	2005	147647	121	147526	240	Operative procedures - main OPCS4	X49 Other external support of limb
f41201.W013	f41201	Binary	2002	35427	121	35306	19	External causes - ICD10	W01.3 Sports and athletics area
f41202.D89grp	f41202	Binary	2002	148152	121	148031	19	Diagnoses - main ICD10	D89 Other disorders involving the immune mechanism, not elsewhere classified
f41202.H74grp	f41202	Binary	2002	148152	121	148031	19	Diagnoses - main ICD10	H74 Other disorders of middle ear and mastoid
f41202.I460	f41202	Binary	2002	148152	121	148031	19	Diagnoses - main ICD10	I46.0 Cardiac arrest with successful resuscitation
f41202.K513	f41202	Binary	2002	148152	121	148031	19	Diagnoses - main ICD10	K51.3 Ulcerative (chronic) rectosigmoiditis
f41202.M1396	f41202	Binary	2002	148152	121	148031	19	Diagnoses - main ICD10	M13.96 Arthritis, unspecified (Lower leg)
f41202.O00grp	f41202	Binary	2002	148152	121	148031	19	Diagnoses - main ICD10	O00 Ectopic pregnancy
f41202.R413	f41202	Binary	2002	148152	121	148031	19	Diagnoses - main ICD10	R41.3 Other amnesia
f41202.T426	f41202	Binary	2002	148152	121	148031	19	Diagnoses - main ICD10	T42.6 Other antiepileptic and sedative-hypnotic drugs
f41202.T835	f41202	Binary	2002	148152	121	148031	19	Diagnoses - main ICD10	T83.5 Infection and inflammatory reaction due to prosthetic device, implant and graft in urinary system
f41203.4556	f41203	Binary	2002	6552	121	6431	87	Diagnoses - main ICD9	4556 Unspecified haemorrhoids, without mention of complication
f41203.5509	f41203	Binary	2002	6552	121	6431	87	Diagnoses - main ICD9	5509 Inguinal hernia, without mention of obstruction or gangrene
f41204.F22grp	f41204	Binary	2002	130003	121	129882	19	Diagnoses - secondary ICD10	F22 Persistent delusional disorders
f41204.G834	f41204	Binary	2002	130003	121	129882	19	Diagnoses - secondary ICD10	G83.4 Cauda equina syndrome
f41204.M99grp	f41204	Binary	2002	130003	121	129882	19	Diagnoses - secondary ICD10	M99 Biomechanical lesions, not elsewhere classified
f41204.Q43grp	f41204	Binary	2002	130003	121	129882	19	Diagnoses - secondary ICD10	Q43 Other congenital malformations of intestine
f41204.S0660	f41204	Binary	2002	130003	121	129882	19	Diagnoses - secondary ICD10	S06.60 Traumatic subarachnoid haemorrhage (without open intracranial wound)
f41204.T424	f41204	Binary	2002	130003	121	129882	19	Diagnoses - secondary ICD10	T42.4 Benzodiazepines
f41210.C797	f41210	Binary	2005	136724	121	136603	240	Operative procedures - secondary OPCS4	C79.7 Removal of internal tamponade agent from vitreous body
f41210.F241	f41210	Binary	2005	136724	121	136603	240	Operative procedures - secondary OPCS4	F24.1 Biopsy of lesion of tongue
f41210.G43grp	f41210	Binary	2005	136724	121	136603	240	Operative procedures - secondary OPCS4	G43 Fibreoptic endoscopic extirpation of lesion of upper gastrointestinal tract
f41210.S578	f41210	Binary	2005	136724	121	136603	240	Operative procedures - secondary OPCS4	S57.8 Other specified exploration of other skin of other site
f41210.T69grp	f41210	Binary	2005	136724	121	136603	240	Operative procedures - secondary OPCS4	T69 Freeing of tendon
f41270.F99	f41270	Binary	2002	148186	121	148065	19	Diagnoses - ICD10	F99 Mental disorder, not otherwise specified
f41270.K668	f41270	Binary	2002	148186	121	148065	19	Diagnoses - ICD10	K66.8 Other specified disorders of peritoneum
f41270.K754	f41270	Binary	2002	148186	121	148065	19	Diagnoses - ICD10	K75.4 Autoimmune hepatitis
f41270.M49grp	f41270	Binary	2002	148186	121	148065	19	Diagnoses - ICD10	M49 Spondylopathies in diseases classified elsewhere
f41270.M6594	f41270	Binary	2002	148186	121	148065	19	Diagnoses - ICD10	M65.94 Synovitis and tenosynovitis, unspecified (Hand)
f41270.N138	f41270	Binary	2002	148186	121	148065	19	Diagnoses - ICD10	N13.8 Other obstructive and reflux uropathy
f41270.N82grp	f41270	Binary	2002	148186	121	148065	19	Diagnoses - ICD10	N82 Fistulae involving female genital tract
f41270.S002	f41270	Binary	2002	148186	121	148065	19	Diagnoses - ICD10	S00.2 Other superficial injuries of eyelid and periocular area
f41270.Z360	f41270	Binary	2002	148186	121	148065	19	Diagnoses - ICD10	Z36.0 Antenatal screening for chromosomal anomalies
f41272.M705	f41272	Binary	2005	147647	121	147526	240	Operative procedures - OPCS4	M70.5 Massage of prostate
f41272.Q54grp	f41272	Binary	2005	147647	121	147526	240	Operative procedures - OPCS4	Q54 Operations on other ligament of uterus
f41272.T331	f41272	Binary	2005	147647	121	147526	240	Operative procedures - OPCS4	T33.1 Open excision of lesion of peritoneum
f41272.T57grp	f41272	Binary	2005	147647	121	147526	240	Operative procedures - OPCS4	T57 Other operations on fascia
f41272.U264	f41272	Binary	2005	147647	121	147526	240	Operative procedures - OPCS4	U26.4 Urodynamics NEC
f20003.1140868364	f20003	Binary	100075	125680	122	125558	4	Treatment/medication code	prednisone
f20003.1140868532	f20003	Binary	100075	125680	122	125558	4	Treatment/medication code	testosterone product
f20003.1140879424	f20003	Binary	100075	125680	122	125558	4	Treatment/medication code	alverine
f40002.I119	f40002	Binary	100093	7681	122	7559	19	Contributory (secondary) causes of death: ICD10	I11.9 Hypertensive heart disease without (congestive) heart failure
f40002.I11grp	f40002	Binary	100093	7681	122	7559	19	Contributory (secondary) causes of death: ICD10	I11 Hypertensive heart disease
f40006.C220	f40006	Binary	100092	37805	122	37683	19	Type of cancer: ICD10	C22.0 Liver cell carcinoma
f41200.G33grp	f41200	Binary	2005	147647	122	147525	240	Operative procedures - main OPCS4	G33 Other connection of stomach to jejunum
f41200.H551	f41200	Binary	2005	147647	122	147525	240	Operative procedures - main OPCS4	H55.1 Laying open of low anal fistula
f41200.K632	f41200	Binary	2005	147647	122	147525	240	Operative procedures - main OPCS4	K63.2 Angiocardiography of right side of heart NEC
f41200.L60grp	f41200	Binary	2005	147647	122	147525	240	Operative procedures - main OPCS4	L60 Reconstruction of femoral artery
f41200.L948	f41200	Binary	2005	147647	122	147525	240	Operative procedures - main OPCS4	L94.8 Other specified therapeutic transluminal operations on vein
f41200.O17grp	f41200	Binary	2005	147647	122	147525	240	Operative procedures - main OPCS4	O17 Secondary closed reduction of fracture of bone and internal fixation
f41200.Q168	f41200	Binary	2005	147647	122	147525	240	Operative procedures - main OPCS4	Q16.8 Other specified other vaginal operations on uterus
f41200.Q43grp	f41200	Binary	2005	147647	122	147525	240	Operative procedures - main OPCS4	Q43 Partial excision of ovary
f41200.W394	f41200	Binary	2005	147647	122	147525	240	Operative procedures - main OPCS4	W39.4 Attention to total prosthetic replacement of hip joint NEC
f41201.Y525	f41201	Binary	2002	35427	122	35305	19	External causes - ICD10	Y52.5 Other antihypertensive drugs, not elsewhere classified
f41202.C220	f41202	Binary	2002	148152	122	148030	19	Diagnoses - main ICD10	C22.0 Liver cell carcinoma
f41202.R23grp	f41202	Binary	2002	148152	122	148030	19	Diagnoses - main ICD10	R23 Other skin changes
f41202.Z39grp	f41202	Binary	2002	148152	122	148030	19	Diagnoses - main ICD10	Z39 Postpartum care and examination
f41204.D41grp	f41204	Binary	2002	130003	122	129881	19	Diagnoses - secondary ICD10	D41 Neoplasm of uncertain or unknown behaviour of urinary organs
f41204.E282	f41204	Binary	2002	130003	122	129881	19	Diagnoses - secondary ICD10	E28.2 Polycystic ovarian syndrome
f41204.G58grp	f41204	Binary	2002	130003	122	129881	19	Diagnoses - secondary ICD10	G58 Other mononeuropathies
f41204.H250	f41204	Binary	2002	130003	122	129881	19	Diagnoses - secondary ICD10	H25.0 Senile incipient cataract
f41204.M1097	f41204	Binary	2002	130003	122	129881	19	Diagnoses - secondary ICD10	M10.97 Gout, unspecified (Ankle and foot)
f41204.N05grp	f41204	Binary	2002	130003	122	129881	19	Diagnoses - secondary ICD10	N05 Unspecified nephritic syndrome
f41204.N488	f41204	Binary	2002	130003	122	129881	19	Diagnoses - secondary ICD10	N48.8 Other specified disorders of penis
f41204.Y842	f41204	Binary	2002	130003	122	129881	19	Diagnoses - secondary ICD10	Y84.2 Radiological procedure and radiotherapy
f41210.S064	f41210	Binary	2005	136724	122	136602	240	Operative procedures - secondary OPCS4	S06.4 Shave excision of lesion of skin NEC
f41210.W336	f41210	Binary	2005	136724	122	136602	240	Operative procedures - secondary OPCS4	W33.6 Debridement of bone NEC
f41210.W788	f41210	Binary	2005	136724	122	136602	240	Operative procedures - secondary OPCS4	W78.8 Other specified release of contracture of joint
f41210.Z697	f41210	Binary	2005	136724	122	136602	240	Operative procedures - secondary OPCS4	Z69.7 Lower end of humerus NEC
f41270.D103	f41270	Binary	2002	148186	122	148064	19	Diagnoses - ICD10	D10.3 Other and unspecified parts of mouth
f41270.F42grp	f41270	Binary	2002	148186	122	148064	19	Diagnoses - ICD10	F42 Obsessive-compulsive disorder
f41270.G610	f41270	Binary	2002	148186	122	148064	19	Diagnoses - ICD10	G61.0 Guillain-Barre syndrome
f41270.H571	f41270	Binary	2002	148186	122	148064	19	Diagnoses - ICD10	H57.1 Ocular pain
f41270.I843	f41270	Binary	2002	148186	122	148064	19	Diagnoses - ICD10	I84.3 External thrombosed haemorrhoids
f41270.J398	f41270	Binary	2002	148186	122	148064	19	Diagnoses - ICD10	J39.8 Other specified diseases of upper respiratory tract
f41270.K315	f41270	Binary	2002	148186	122	148064	19	Diagnoses - ICD10	K31.5 Obstruction of duodenum
f41270.K759	f41270	Binary	2002	148186	122	148064	19	Diagnoses - ICD10	K75.9 Inflammatory liver disease, unspecified
f41270.M1995	f41270	Binary	2002	148186	122	148064	19	Diagnoses - ICD10	M19.95 Arthrosis, unspecified (Pelvic region and thigh)
f41270.N604	f41270	Binary	2002	148186	122	148064	19	Diagnoses - ICD10	N60.4 Mammary duct ectasia
f41270.O00grp	f41270	Binary	2002	148186	122	148064	19	Diagnoses - ICD10	O00 Ectopic pregnancy
f41270.Q613	f41270	Binary	2002	148186	122	148064	19	Diagnoses - ICD10	Q61.3 Polycystic kidney, unspecified
f41270.T782	f41270	Binary	2002	148186	122	148064	19	Diagnoses - ICD10	T78.2 Anaphylactic shock, unspecified
f41270.X640	f41270	Binary	2002	148186	122	148064	19	Diagnoses - ICD10	X64.0 Home
f41270.Y46grp	f41270	Binary	2002	148186	122	148064	19	Diagnoses - ICD10	Y46 Antiepileptics and anti-Parkinsonism drugs
f41272.A542	f41272	Binary	2005	147647	122	147525	240	Operative procedures - OPCS4	A54.2 Injection of therapeutic substance into cerebrospinal fluid
f41272.C66grp	f41272	Binary	2005	147647	122	147525	240	Operative procedures - OPCS4	C66 Extirpation of ciliary body
f41272.E661	f41272	Binary	2005	147647	122	147525	240	Operative procedures - OPCS4	E66.1 Other operations on external nose (flap of skin to external nose)
f41272.E66grp	f41272	Binary	2005	147647	122	147525	240	Operative procedures - OPCS4	E66 Other operations on external nose
f41272.M433	f41272	Binary	2005	147647	122	147525	240	Operative procedures - OPCS4	M43.3 Endoscopic overdistension of bladder NEC
f41272.S681	f41272	Binary	2005	147647	122	147525	240	Operative procedures - OPCS4	S68.1 Total excision of nail
f41272.W818	f41272	Binary	2005	147647	122	147525	240	Operative procedures - OPCS4	W81.8 Other specified other open operations on joint
f41272.Z697	f41272	Binary	2005	147647	122	147525	240	Operative procedures - OPCS4	Z69.7 Lower end of humerus NEC
f20002.1238	f20002	Binary	100074	130628	123	130505	6	Non-cancer illness code, self-reported	pituitary adenoma/tumour
f20002.1504	f20002	Binary	100074	130628	123	130505	6	Non-cancer illness code, self-reported	anal fissure
f20002.1627	f20002	Binary	100074	130628	123	130505	6	Non-cancer illness code, self-reported	fracture jaw
f20003.1140909482	f20003	Binary	100075	125680	123	125557	4	Treatment/medication code	opticrom allergy eye drops
f20003.1141184748	f20003	Binary	100075	125680	123	125557	4	Treatment/medication code	levocetirizine
f20003.1141199858	f20003	Binary	100075	125680	123	125557	4	Treatment/medication code	cardioplen xl 5mg m/r tablet
f20004.1524	f20004	Binary	100076	135983	123	135860	5	Operation code	cardioversion
f40001.J440	f40001	Binary	100093	11978	123	11855	19	Underlying (primary) cause of death: ICD10	J44.0 Chronic obstructive pulmonary disease with acute lower respiratory infection
f40002.C795	f40002	Binary	100093	7681	123	7558	19	Contributory (secondary) causes of death: ICD10	C79.5 Secondary malignant neoplasm of bone and bone marrow
f40006.C829	f40006	Binary	100092	37805	123	37682	19	Type of cancer: ICD10	C82.9 Follicular non-Hodgkin's lymphoma, unspecified
f40011.9690	f40011	Binary	100092	39053	123	38930	38	Histology of cancer tumour	Follicular lymphoma, NOS
f41200.H561	f41200	Binary	2005	147647	123	147524	240	Operative procedures - main OPCS4	H56.1 Biopsy of lesion of anus
f41200.N321	f41200	Binary	2005	147647	123	147524	240	Operative procedures - main OPCS4	N32.1 Biopsy of lesion of penis
f41200.Q235	f41200	Binary	2005	147647	123	147524	240	Operative procedures - main OPCS4	Q23.5 Unilateral oophorectomy NEC
f41200.U37grp	f41200	Binary	2005	147647	123	147524	240	Operative procedures - main OPCS4	U37 Other diagnostic imaging of genitourinary system
f41200.W196	f41200	Binary	2005	147647	123	147524	240	Operative procedures - main OPCS4	W19.6 Primary open reduction of fragment of bone and fixation using wire system
f41200.W362	f41200	Binary	2005	147647	123	147524	240	Operative procedures - main OPCS4	W36.2 Needle biopsy of lesion of bone NEC
f41201.X503	f41201	Binary	2002	35427	123	35304	19	External causes - ICD10	X50.3 Sports and athletics area
f41202.C32grp	f41202	Binary	2002	148152	123	148029	19	Diagnoses - main ICD10	C32 Malignant neoplasm of larynx
f41202.D638	f41202	Binary	2002	148152	123	148029	19	Diagnoses - main ICD10	D63.8 Anaemia in other chronic diseases classified elsewhere
f41202.D751	f41202	Binary	2002	148152	123	148029	19	Diagnoses - main ICD10	D75.1 Secondary polycythaemia
f41202.I229	f41202	Binary	2002	148152	123	148029	19	Diagnoses - main ICD10	I22.9 Subsequent myocardial infarction of unspecified site
f41202.M2553	f41202	Binary	2002	148152	123	148029	19	Diagnoses - main ICD10	M25.53 Pain in joint (Forearm)
f41202.M712	f41202	Binary	2002	148152	123	148029	19	Diagnoses - main ICD10	M71.2 Synovial cyst of popliteal space [Baker]
f41202.T430	f41202	Binary	2002	148152	123	148029	19	Diagnoses - main ICD10	T43.0 Tricyclic and tetracyclic antidepressants
f41204.F023	f41204	Binary	2002	130003	123	129880	19	Diagnoses - secondary ICD10	F02.3 Dementia in Parkinson's disease
f41204.I422	f41204	Binary	2002	130003	123	129880	19	Diagnoses - secondary ICD10	I42.2 Other hypertrophic cardiomyopathy
f41204.J948	f41204	Binary	2002	130003	123	129880	19	Diagnoses - secondary ICD10	J94.8 Other specified pleural conditions
f41204.K743	f41204	Binary	2002	130003	123	129880	19	Diagnoses - secondary ICD10	K74.3 Primary biliary cirrhosis
f41204.M224	f41204	Binary	2002	130003	123	129880	19	Diagnoses - secondary ICD10	M22.4 Chondromalacia patellae
f41204.W109	f41204	Binary	2002	130003	123	129880	19	Diagnoses - secondary ICD10	W10.9 Unspecified place
f41204.Z502	f41204	Binary	2002	130003	123	129880	19	Diagnoses - secondary ICD10	Z50.2 Alcohol rehabilitation
f41210.C65grp	f41210	Binary	2005	136724	123	136601	240	Operative procedures - secondary OPCS4	C65 Operations following glaucoma surgery
f41210.C734	f41210	Binary	2005	136724	123	136601	240	Operative procedures - secondary OPCS4	C73.4 Capsulotomy of lens NEC
f41210.E051	f41210	Binary	2005	136724	123	136601	240	Operative procedures - secondary OPCS4	E05.1 Cauterisation of internal nose
f41210.K22grp	f41210	Binary	2005	136724	123	136601	240	Operative procedures - secondary OPCS4	K22 Other operations on wall of atrium
f41210.M16grp	f41210	Binary	2005	136724	123	136601	240	Operative procedures - secondary OPCS4	M16 Other operations on kidney
f41210.Q074	f41210	Binary	2005	136724	123	136601	240	Operative procedures - secondary OPCS4	Q07.4 Total abdominal hysterectomy NEC
f41210.R30grp	f41210	Binary	2005	136724	123	136601	240	Operative procedures - secondary OPCS4	R30 Other operations on delivered uterus
f41210.Z757	f41210	Binary	2005	136724	123	136601	240	Operative procedures - secondary OPCS4	Z75.7 Coccyx
f41270.C674	f41270	Binary	2002	148186	123	148063	19	Diagnoses - ICD10	C67.4 Posterior wall of bladder
f41270.C819	f41270	Binary	2002	148186	123	148063	19	Diagnoses - ICD10	C81.9 Hodgkin's disease, unspecified
f41270.I459	f41270	Binary	2002	148186	123	148063	19	Diagnoses - ICD10	I45.9 Conduction disorder, unspecified
f41270.J01grp	f41270	Binary	2002	148186	123	148063	19	Diagnoses - ICD10	J01 Acute sinusitis
f41270.J358	f41270	Binary	2002	148186	123	148063	19	Diagnoses - ICD10	J35.8 Other chronic diseases of tonsils and adenoids
f41270.M254	f41270	Binary	2002	148186	123	148063	19	Diagnoses - ICD10	M25.4 Effusion of joint
f41270.N180	f41270	Binary	2002	148186	123	148063	19	Diagnoses - ICD10	N18.0 End-stage renal disease
f41270.T884	f41270	Binary	2002	148186	123	148063	19	Diagnoses - ICD10	T88.4 Failed or difficult intubation
f41270.X42grp	f41270	Binary	2002	148186	123	148063	19	Diagnoses - ICD10	X42 Accidental poisoning by and exposure to narcotics and psychodysleptics [hallucinogens], not elsewhere classified
f41271.6117	f41271	Binary	2002	6559	123	6436	87	Diagnoses - ICD9	6117 Signs and symptoms in breast
f41272.B22grp	f41272	Binary	2005	147647	123	147524	240	Operative procedures - OPCS4	B22 Excision of adrenal gland
f41272.L62grp	f41272	Binary	2005	147647	123	147524	240	Operative procedures - OPCS4	L62 Other open operations on femoral artery
f41272.M06grp	f41272	Binary	2005	147647	123	147524	240	Operative procedures - OPCS4	M06 Incision of kidney
f41272.Q399	f41272	Binary	2005	147647	123	147524	240	Operative procedures - OPCS4	Q39.9 Unspecified diagnostic endoscopic examination of fallopian tube
f41272.T968	f41272	Binary	2005	147647	123	147524	240	Operative procedures - OPCS4	T96.8 Other specified other operations on soft tissue
f41272.Z757	f41272	Binary	2005	147647	123	147524	240	Operative procedures - OPCS4	Z75.7 Coccyx
f20002.1470	f20002	Binary	100074	130628	124	130504	6	Non-cancer illness code, self-reported	anorexia/bulimia/other eating disorder
f20002.1530	f20002	Binary	100074	130628	124	130504	6	Non-cancer illness code, self-reported	iritis
f20003.1140878036	f20003	Binary	100075	125680	124	125556	4	Treatment/medication code	diclofenac sodium+misoprostol
f20004.1548	f20004	Binary	100076	135983	124	135859	5	Operation code	pacemaker insertion
f40006.C859	f40006	Binary	100092	37805	124	37681	19	Type of cancer: ICD10	C85.9 Non-Hodgkin's lymphoma, unspecified type
f41200.A704	f41200	Binary	2005	147647	124	147523	240	Operative procedures - main OPCS4	A70.4 Insertion of neurostimulator electrodes into peripheral nerve
f41200.H151	f41200	Binary	2005	147647	124	147523	240	Operative procedures - main OPCS4	H15.1 Loop colostomy
f41200.N283	f41200	Binary	2005	147647	124	147523	240	Operative procedures - main OPCS4	N28.3 Plication of corpora of penis
f41200.W12grp	f41200	Binary	2005	147647	124	147523	240	Operative procedures - main OPCS4	W12 Angulation periarticular division of bone
f41201.V23grp	f41201	Binary	2002	35427	124	35303	19	External causes - ICD10	V23 Motorcycle rider injured in collision with car, pick-up truck or van
f41202.C17grp	f41202	Binary	2002	148152	124	148028	19	Diagnoses - main ICD10	C17 Malignant neoplasm of small intestine
f41202.D693	f41202	Binary	2002	148152	124	148028	19	Diagnoses - main ICD10	D69.3 Idiopathic thrombocytopenic purpura
f41202.H80grp	f41202	Binary	2002	148152	124	148028	19	Diagnoses - main ICD10	H80 Otosclerosis
f41202.K868	f41202	Binary	2002	148152	124	148028	19	Diagnoses - main ICD10	K86.8 Other specified diseases of pancreas
f41202.L059	f41202	Binary	2002	148152	124	148028	19	Diagnoses - main ICD10	L05.9 Pilonidal cyst without abscess
f41202.M7960	f41202	Binary	2002	148152	124	148028	19	Diagnoses - main ICD10	M79.60 Pain in limb (Multiple sites)
f41204.I97grp	f41204	Binary	2002	130003	124	129879	19	Diagnoses - secondary ICD10	I97 Postprocedural disorders of circulatory system, not elsewhere classified
f41204.Z84grp	f41204	Binary	2002	130003	124	129879	19	Diagnoses - secondary ICD10	Z84 Family history of other conditions
f41210.F24grp	f41210	Binary	2005	136724	124	136600	240	Operative procedures - secondary OPCS4	F24 Incision of tongue
f41210.J749	f41210	Binary	2005	136724	124	136600	240	Operative procedures - secondary OPCS4	J74.9 Unspecified endoscopic ultrasound examination of pancreas
f41210.W314	f41210	Binary	2005	136724	124	136600	240	Operative procedures - secondary OPCS4	W31.4 Cancellous chip autograft of bone
f41210.W318	f41210	Binary	2005	136724	124	136600	240	Operative procedures - secondary OPCS4	W31.8 Other specified other autograft of bone
f41210.Y362	f41210	Binary	2005	136724	124	136600	240	Operative procedures - secondary OPCS4	Y36.2 Introduction of therapeutic implant into organ NOC
f41210.Y401	f41210	Binary	2005	136724	124	136600	240	Operative procedures - secondary OPCS4	Y40.1 Dilation of stricture of organ NOC
f41210.Y693	f41210	Binary	2005	136724	124	136600	240	Operative procedures - secondary OPCS4	Y69.3 Harvest of vein
f41210.Z158	f41210	Binary	2005	136724	124	136600	240	Operative procedures - secondary OPCS4	Z15.8 Specified breast NEC
f41210.Z275	f41210	Binary	2005	136724	124	136600	240	Operative procedures - secondary OPCS4	Z27.5 Jejunum
f41210.Z872	f41210	Binary	2005	136724	124	136600	240	Operative procedures - secondary OPCS4	Z87.2 Ligament of joint
f41210.Z975	f41210	Binary	2005	136724	124	136600	240	Operative procedures - secondary OPCS4	Z97.5 External iliac artery
f41270.D758	f41270	Binary	2002	148186	124	148062	19	Diagnoses - ICD10	D75.8 Other specified diseases of blood and blood-forming organs
f41270.J80	f41270	Binary	2002	148186	124	148062	19	Diagnoses - ICD10	J80 Adult respiratory distress syndrome
f41270.L400	f41270	Binary	2002	148186	124	148062	19	Diagnoses - ICD10	L40.0 Psoriasis vulgaris
f41270.M1996	f41270	Binary	2002	148186	124	148062	19	Diagnoses - ICD10	M19.96 Arthrosis, unspecified-Lower leg
f41270.R500	f41270	Binary	2002	148186	124	148062	19	Diagnoses - ICD10	R50.0 Fever with chills
f41270.S0620	f41270	Binary	2002	148186	124	148062	19	Diagnoses - ICD10	S06.20 Diffuse brain injury (without open intracranial wound)
f41270.S208	f41270	Binary	2002	148186	124	148062	19	Diagnoses - ICD10	S20.8 Superficial injuries of other and unspecified parts of thorax
f41270.T852	f41270	Binary	2002	148186	124	148062	19	Diagnoses - ICD10	T85.2 Mechanical complication of intraocular lens
f41272.A704	f41272	Binary	2005	147647	124	147523	240	Operative procedures - OPCS4	A70.4 Insertion of neurostimulator electrodes into peripheral nerve
f41272.L93grp	f41272	Binary	2005	147647	124	147523	240	Operative procedures - OPCS4	L93 Other open operations on vein
f41272.T262	f41272	Binary	2005	147647	124	147523	240	Operative procedures - OPCS4	T26.2 Repair of recurrent incisional hernia using insert of prosthetic material
f41272.Y362	f41272	Binary	2005	147647	124	147523	240	Operative procedures - OPCS4	Y36.2 Introduction of therapeutic implant into organ NOC
f41272.Y401	f41272	Binary	2005	147647	124	147523	240	Operative procedures - OPCS4	Y40.1 Dilation of stricture of organ NOC
f41272.Y693	f41272	Binary	2005	147647	124	147523	240	Operative procedures - OPCS4	Y69.3 Harvest of vein
f41272.Z158	f41272	Binary	2005	147647	124	147523	240	Operative procedures - OPCS4	Z15.8 Specified breast NEC
f41272.Z275	f41272	Binary	2005	147647	124	147523	240	Operative procedures - OPCS4	Z27.5 Jejunum
f41272.Z872	f41272	Binary	2005	147647	124	147523	240	Operative procedures - OPCS4	Z87.2 Ligament of joint
f41272.Z975	f41272	Binary	2005	147647	124	147523	240	Operative procedures - OPCS4	Z97.5 External iliac artery
f20003.1140867818	f20003	Binary	100075	125680	125	125555	4	Treatment/medication code	nortriptyline
f20003.1140871472	f20003	Binary	100075	125680	125	125555	4	Treatment/medication code	naprosyn 250mg tablet
f20003.1140872150	f20003	Binary	100075	125680	125	125555	4	Treatment/medication code	clonazepam
f20003.1140926780	f20003	Binary	100075	125680	125	125555	4	Treatment/medication code	adizem-xl plus m/r capsule
f40001.C221	f40001	Binary	100093	11978	125	11853	19	Underlying (primary) cause of death: ICD10	C22.1 Intrahepatic bile duct carcinoma
f41200.A68grp	f41200	Binary	2005	147647	125	147522	240	Operative procedures - main OPCS4	A68 Other release of peripheral nerve
f41200.C791	f41200	Binary	2005	147647	125	147522	240	Operative procedures - main OPCS4	C79.1 Vitrectomy using anterior approach
f41200.M039	f41200	Binary	2005	147647	125	147522	240	Operative procedures - main OPCS4	M03.9 Unspecified partial excision of kidney
f41200.R32grp	f41200	Binary	2005	147647	125	147522	240	Operative procedures - main OPCS4	R32 Repair of obstetric laceration
f41200.T102	f41200	Binary	2005	147647	125	147522	240	Operative procedures - main OPCS4	T10.2 Endoscopic pleurodesis using talc
f41200.V41grp	f41200	Binary	2005	147647	125	147522	240	Operative procedures - main OPCS4	V41 Instrumental correction of deformity of spine
f41200.W801	f41200	Binary	2005	147647	125	147522	240	Operative procedures - main OPCS4	W80.1 Open debridement and irrigation of joint
f41201.X62grp	f41201	Binary	2002	35427	125	35302	19	External causes - ICD10	X62 Intentional self-poisoning by and exposure to narcotics and psychodysleptics [hallucinogens], not elsewhere classified
f41202.C53grp	f41202	Binary	2002	148152	125	148027	19	Diagnoses - main ICD10	C53 Malignant neoplasm of cervix uteri
f41202.I081	f41202	Binary	2002	148152	125	148027	19	Diagnoses - main ICD10	I08.1 Disorders of both mitral and tricuspid valves
f41202.I212	f41202	Binary	2002	148152	125	148027	19	Diagnoses - main ICD10	I21.2 Acute transmural myocardial infarction of other sites
f41202.J86grp	f41202	Binary	2002	148152	125	148027	19	Diagnoses - main ICD10	J86 Pyothorax
f41202.L900	f41202	Binary	2002	148152	125	148027	19	Diagnoses - main ICD10	L90.0 Lichen sclerosus et atrophicus
f41202.N323	f41202	Binary	2002	148152	125	148027	19	Diagnoses - main ICD10	N32.3 Diverticulum of bladder
f41204.I81	f41204	Binary	2002	130003	125	129878	19	Diagnoses - secondary ICD10	I81 Portal vein thrombosis
f41204.K632	f41204	Binary	2002	130003	125	129878	19	Diagnoses - secondary ICD10	K63.2 Fistula of intestine
f41204.M2557	f41204	Binary	2002	130003	125	129878	19	Diagnoses - secondary ICD10	M25.57 Pain in joint (Ankle and foot)
f41204.S618	f41204	Binary	2002	130003	125	129878	19	Diagnoses - secondary ICD10	S61.8 Open wound of other parts of wrist and hand
f41204.T855	f41204	Binary	2002	130003	125	129878	19	Diagnoses - secondary ICD10	T85.5 Mechanical complication of gastro-intestinal prosthetic devices, implants and grafts
f41210.E178	f41210	Binary	2005	136724	125	136599	240	Operative procedures - secondary OPCS4	E17.8 Other specified operations on unspecified nasal sinus
f41210.F32grp	f41210	Binary	2005	136724	125	136599	240	Operative procedures - secondary OPCS4	F32 Other operations on palate
f41210.V542	f41210	Binary	2005	136724	125	136599	240	Operative procedures - secondary OPCS4	V54.2 Graft of bone to spine NEC
f41210.Y363	f41210	Binary	2005	136724	125	136599	240	Operative procedures - secondary OPCS4	Y36.3 Radioactive seed implantation NOC
f41210.Y462	f41210	Binary	2005	136724	125	136599	240	Operative procedures - secondary OPCS4	Y46.2 Frontal open approach to contents of cranium
f41210.Z153	f41210	Binary	2005	136724	125	136599	240	Operative procedures - secondary OPCS4	Z15.3 Lower inner quadrant of breast
f41210.Z548	f41210	Binary	2005	136724	125	136599	240	Operative procedures - secondary OPCS4	Z54.8 Specified muscle of shoulder or upper arm NEC
f41270.C62grp	f41270	Binary	2002	148186	125	148061	19	Diagnoses - ICD10	C62 Malignant neoplasm of testis
f41270.F432	f41270	Binary	2002	148186	125	148061	19	Diagnoses - ICD10	F43.2 Adjustment disorders
f41270.L023	f41270	Binary	2002	148186	125	148061	19	Diagnoses - ICD10	L02.3 Cutaneous abscess, furuncle and carbuncle of buttock
f41270.O30grp	f41270	Binary	2002	148186	125	148061	19	Diagnoses - ICD10	O30 Multiple gestation
f41270.R233	f41270	Binary	2002	148186	125	148061	19	Diagnoses - ICD10	R23.3 Spontaneous ecchymoses
f41270.R680	f41270	Binary	2002	148186	125	148061	19	Diagnoses - ICD10	R68.0 Hypothermia, not associated with low environmental temperature
f41270.Z524	f41270	Binary	2002	148186	125	148061	19	Diagnoses - ICD10	Z52.4 Kidney donor
f41270.Z84grp	f41270	Binary	2002	148186	125	148061	19	Diagnoses - ICD10	Z84 Family history of other conditions
f41271.5509	f41271	Binary	2002	6559	125	6434	87	Diagnoses - ICD9	5509 Inguinal hernia, without mention of obstruction or gangrene
f41272.A39grp	f41272	Binary	2005	147647	125	147522	240	Operative procedures - OPCS4	A39 Repair of dura
f41272.E48grp	f41272	Binary	2005	147647	125	147522	240	Operative procedures - OPCS4	E48 Therapeutic fibreoptic endoscopic operations on lower respiratory tract
f41272.R30grp	f41272	Binary	2005	147647	125	147522	240	Operative procedures - OPCS4	R30 Other operations on delivered uterus
f41272.U329	f41272	Binary	2005	147647	125	147522	240	Operative procedures - OPCS4	U32.9 Unspecified diagnostic blood tests
f41272.V411	f41272	Binary	2005	147647	125	147522	240	Operative procedures - OPCS4	V41.1 Posterior attachment of correctional instrument to spine
f41272.W035	f41272	Binary	2005	147647	125	147522	240	Operative procedures - OPCS4	W03.5 Localised fusion of joints of midfoot and forefoot
f41272.W61grp	f41272	Binary	2005	147647	125	147522	240	Operative procedures - OPCS4	W61 Fusion of other joint and other articular bone graft
f41272.X34grp	f41272	Binary	2005	147647	125	147522	240	Operative procedures - OPCS4	X34 Other intravenous transfusion
f41272.Y363	f41272	Binary	2005	147647	125	147522	240	Operative procedures - OPCS4	Y36.3 Radioactive seed implantation NOC
f41272.Y462	f41272	Binary	2005	147647	125	147522	240	Operative procedures - OPCS4	Y46.2 Frontal open approach to contents of cranium
f41272.Z153	f41272	Binary	2005	147647	125	147522	240	Operative procedures - OPCS4	Z15.3 Lower inner quadrant of breast
f41272.Z548	f41272	Binary	2005	147647	125	147522	240	Operative procedures - OPCS4	Z54.8 Specified muscle of shoulder or upper arm NEC
f20002.1087	f20002	Binary	100074	130628	126	130502	6	Non-cancer illness code, self-reported	leg claudication/ intermittent claudication
f20002.1613	f20002	Binary	100074	130628	126	130502	6	Non-cancer illness code, self-reported	blepharitis / eyelid infection
f20004.1612	f20004	Binary	100076	135983	126	135857	5	Operation code	barium enema
f40002.C799	f40002	Binary	100093	7681	126	7555	19	Contributory (secondary) causes of death: ICD10	C79.9 Secondary malignant neoplasm, unspecified site
f41200.C46grp	f41200	Binary	2005	147647	126	147521	240	Operative procedures - main OPCS4	C46 Plastic operations on cornea
f41200.E423	f41200	Binary	2005	147647	126	147521	240	Operative procedures - main OPCS4	E42.3 Temporary tracheostomy
f41200.G28grp	f41200	Binary	2005	147647	126	147521	240	Operative procedures - main OPCS4	G28 Partial excision of stomach
f41200.G74grp	f41200	Binary	2005	147647	126	147521	240	Operative procedures - main OPCS4	G74 Creation of artificial opening into ileum
f41200.L133	f41200	Binary	2005	147647	126	147521	240	Operative procedures - main OPCS4	L13.3 Arteriography of pulmonary artery
f41201.W559	f41201	Binary	2002	35427	126	35301	19	External causes - ICD10	W55.9 Unspecified place
f41201.Y839	f41201	Binary	2002	35427	126	35301	19	External causes - ICD10	Y83.9 Surgical procedure, unspecified
f41202.D619	f41202	Binary	2002	148152	126	148026	19	Diagnoses - main ICD10	D61.9 Aplastic anaemia, unspecified
f41202.I89grp	f41202	Binary	2002	148152	126	148026	19	Diagnoses - main ICD10	I89 Other non-infective disorders of lymphatic vessels and lymph nodes
f41202.N888	f41202	Binary	2002	148152	126	148026	19	Diagnoses - main ICD10	N88.8 Other specified noninflammatory disorders of cervix uteri
f41202.O13	f41202	Binary	2002	148152	126	148026	19	Diagnoses - main ICD10	O13 Gestational [pregnancy-induced] hypertension without significant proteinuria
f41202.S644	f41202	Binary	2002	148152	126	148026	19	Diagnoses - main ICD10	S64.4 Injury of digital nerve of other finger
f41204.D172	f41204	Binary	2002	130003	126	129877	19	Diagnoses - secondary ICD10	D17.2 Benign lipomatous neoplasm of skin and subcutaneous tissue of limbs
f41204.L039	f41204	Binary	2002	130003	126	129877	19	Diagnoses - secondary ICD10	L03.9 Cellulitis, unspecified
f41204.S36grp	f41204	Binary	2002	130003	126	129877	19	Diagnoses - secondary ICD10	S36 Injury of intra-abdominal organs
f41204.Z221	f41204	Binary	2002	130003	126	129877	19	Diagnoses - secondary ICD10	Z22.1 Carrier of other intestinal infectious diseases
f41210.L851	f41210	Binary	2005	136724	126	136598	240	Operative procedures - secondary OPCS4	L85.1 Ligation of long saphenous vein
f41210.T125	f41210	Binary	2005	136724	126	136598	240	Operative procedures - secondary OPCS4	T12.5 Attention to tube drain into pleural cavity
f41210.T27grp	f41210	Binary	2005	136724	126	136598	240	Operative procedures - secondary OPCS4	T27 Repair of other hernia of abdominal wall
f41210.Y281	f41210	Binary	2005	136724	126	136598	240	Operative procedures - secondary OPCS4	Y28.1 Insertion of synthetic mesh into organ NOC
f41270.I443	f41270	Binary	2002	148186	126	148060	19	Diagnoses - ICD10	I44.3 Other and unspecified atrioventricular block
f41270.I809	f41270	Binary	2002	148186	126	148060	19	Diagnoses - ICD10	I80.9 Phlebitis and thrombophlebitis of unspecified site
f41270.J11grp	f41270	Binary	2002	148186	126	148060	19	Diagnoses - ICD10	J11 Influenza, virus not identified
f41270.K220	f41270	Binary	2002	148186	126	148060	19	Diagnoses - ICD10	K22.0 Achalasia of cardia
f41270.K225	f41270	Binary	2002	148186	126	148060	19	Diagnoses - ICD10	K22.5 Diverticulum of oesophagus, acquired
f41270.M0694	f41270	Binary	2002	148186	126	148060	19	Diagnoses - ICD10	M06.94 Rheumatoid arthritis, unspecified (Hand)
f41270.M679	f41270	Binary	2002	148186	126	148060	19	Diagnoses - ICD10	M67.9 Disorder of synovium and tendon, unspecified
f41270.M950	f41270	Binary	2002	148186	126	148060	19	Diagnoses - ICD10	M95.0 Acquired deformity of nose
f41270.R768	f41270	Binary	2002	148186	126	148060	19	Diagnoses - ICD10	R76.8 Other specified abnormal immunological findings in serum
f41270.R85grp	f41270	Binary	2002	148186	126	148060	19	Diagnoses - ICD10	R85 Abnormal findings in specimens from digestive organs and abdominal cavity
f41270.S819	f41270	Binary	2002	148186	126	148060	19	Diagnoses - ICD10	S81.9 Open wound of lower leg, part unspecified
f41270.T00grp	f41270	Binary	2002	148186	126	148060	19	Diagnoses - ICD10	T00 Superficial injuries involving multiple body regions
f41272.E046	f41272	Binary	2005	147647	126	147521	240	Operative procedures - OPCS4	E04.6 Cauterisation of turbinate of nose
f41272.H21grp	f41272	Binary	2005	147647	126	147521	240	Operative procedures - OPCS4	H21 Other therapeutic endoscopic operations on colon
f41272.K512	f41272	Binary	2005	147647	126	147521	240	Operative procedures - OPCS4	K51.2 Intravascular ultrasound of coronary artery
f41272.L601	f41272	Binary	2005	147647	126	147521	240	Operative procedures - OPCS4	L60.1 Endarterectomy of femoral artery and patch repair of femoral artery
f41272.M022	f41272	Binary	2005	147647	126	147521	240	Operative procedures - OPCS4	M02.2 Nephroureterectomy NEC
f41272.V331	f41272	Binary	2005	147647	126	147521	240	Operative procedures - OPCS4	V33.1 Primary laminectomy excision of lumbar intervertebral disc
f41272.V542	f41272	Binary	2005	147647	126	147521	240	Operative procedures - OPCS4	V54.2 Graft of bone to spine NEC
f41272.Y281	f41272	Binary	2005	147647	126	147521	240	Operative procedures - OPCS4	Y28.1 Insertion of synthetic mesh into organ NOC
f20003.1140928274	f20003	Binary	100075	125680	127	125553	4	Treatment/medication code	ropinirole
f20003.1141180342	f20003	Binary	100075	125680	127	125553	4	Treatment/medication code	beclometasone dipropionate+salbutamol
f40002.K92grp	f40002	Binary	100093	7681	127	7554	19	Contributory (secondary) causes of death: ICD10	K92 Other diseases of digestive system
f40006.C189	f40006	Binary	100092	37805	127	37678	19	Type of cancer: ICD10	C18.9 Colon, unspecified
f41200.B313	f41200	Binary	2005	147647	127	147520	240	Operative procedures - main OPCS4	B31.3 Mastopexy
f41200.M779	f41200	Binary	2005	147647	127	147520	240	Operative procedures - main OPCS4	M77.9 Unspecified diagnostic endoscopic examination of urethra
f41202.D14grp	f41202	Binary	2002	148152	127	148025	19	Diagnoses - main ICD10	D14 Benign neoplasm of middle ear and respiratory system
f41202.I33grp	f41202	Binary	2002	148152	127	148025	19	Diagnoses - main ICD10	I33 Acute and subacute endocarditis
f41202.M2554	f41202	Binary	2002	148152	127	148025	19	Diagnoses - main ICD10	M25.54 Pain in joint (Hand)
f41202.N952	f41202	Binary	2002	148152	127	148025	19	Diagnoses - main ICD10	N95.2 Postmenopausal atrophic vaginitis
f41202.O64grp	f41202	Binary	2002	148152	127	148025	19	Diagnoses - main ICD10	O64 Obstructed labour due to malposition and malpresentation of foetus
f41204.S0650	f41204	Binary	2002	130003	127	129876	19	Diagnoses - secondary ICD10	S06.50 Traumatic subdural haemorrhage (without open intracranial wound)
f41204.S510	f41204	Binary	2002	130003	127	129876	19	Diagnoses - secondary ICD10	S51.0 Open wound of elbow
f41204.X609	f41204	Binary	2002	130003	127	129876	19	Diagnoses - secondary ICD10	X60.9 Unspecified place
f41204.Z504	f41204	Binary	2002	130003	127	129876	19	Diagnoses - secondary ICD10	Z50.4 Psychotherapy, not elsewhere classified
f41210.F18grp	f41210	Binary	2005	136724	127	136597	240	Operative procedures - secondary OPCS4	F18 Excision of dental lesion of jaw
f41210.L86grp	f41210	Binary	2005	136724	127	136597	240	Operative procedures - secondary OPCS4	L86 Injection into varicose vein of leg
f41210.Y188	f41210	Binary	2005	136724	127	136597	240	Operative procedures - secondary OPCS4	Y18.8 Other specified release of organ NOC
f41210.Z101	f41210	Binary	2005	136724	127	136597	240	Operative procedures - secondary OPCS4	Z10.1 Femoral nerve
f41256.608	f41256	Binary	2005	3437	127	3310	259	Operative procedures - main OPCS3	608 Cystoscopy, not elsewhere classified
f41256.608grp	f41256	Binary	2005	3437	127	3310	259	Operative procedures - main OPCS3	608 Cystoscopy, not elsewhere classified
f41270.E111	f41270	Binary	2002	148186	127	148059	19	Diagnoses - ICD10	E11.1 With ketoacidosis
f41270.F023	f41270	Binary	2002	148186	127	148059	19	Diagnoses - ICD10	F02.3 Dementia in Parkinson's disease
f41270.I359	f41270	Binary	2002	148186	127	148059	19	Diagnoses - ICD10	I35.9 Aortic valve disorder, unspecified
f41270.K929	f41270	Binary	2002	148186	127	148059	19	Diagnoses - ICD10	K92.9 Disease of digestive system, unspecified
f41270.N71grp	f41270	Binary	2002	148186	127	148059	19	Diagnoses - ICD10	N71 Inflammatory disease of uterus, except cervix
f41270.R229	f41270	Binary	2002	148186	127	148059	19	Diagnoses - ICD10	R22.9 Localised swelling, mass and lump, unspecified
f41270.S3210	f41270	Binary	2002	148186	127	148059	19	Diagnoses - ICD10	S32.10 Fracture of sacrum (closed)
f41270.S899	f41270	Binary	2002	148186	127	148059	19	Diagnoses - ICD10	S89.9 Unspecified injury of lower leg
f41270.Z221	f41270	Binary	2002	148186	127	148059	19	Diagnoses - ICD10	Z22.1 Carrier of other intestinal infectious diseases
f41270.Z504	f41270	Binary	2002	148186	127	148059	19	Diagnoses - ICD10	Z50.4 Psychotherapy, not elsewhere classified
f41272.A12grp	f41272	Binary	2005	147647	127	147520	240	Operative procedures - OPCS4	A12 Creation of connection from ventricle of brain
f41272.B332	f41272	Binary	2005	147647	127	147520	240	Operative procedures - OPCS4	B33.2 Capsulotomy of breast
f41272.C226	f41272	Binary	2005	147647	127	147520	240	Operative procedures - OPCS4	C22.6 Epilation of eyelash
f41272.E047	f41272	Binary	2005	147647	127	147520	240	Operative procedures - OPCS4	E04.7 Surgical outfracture of turbinate of nose
f41272.L665	f41272	Binary	2005	147647	127	147520	240	Operative procedures - OPCS4	L66.5 Percutaneous transluminal balloon angioplasty of artery
f41272.M039	f41272	Binary	2005	147647	127	147520	240	Operative procedures - OPCS4	M03.9 Unspecified partial excision of kidney
f41272.N283	f41272	Binary	2005	147647	127	147520	240	Operative procedures - OPCS4	N28.3 Plication of corpora of penis
f41272.O17grp	f41272	Binary	2005	147647	127	147520	240	Operative procedures - OPCS4	O17 Secondary closed reduction of fracture of bone and internal fixation
f41272.S521	f41272	Binary	2005	147647	127	147520	240	Operative procedures - OPCS4	S52.1 Insertion of steroid into subcutaneous tissue
f41272.S682	f41272	Binary	2005	147647	127	147520	240	Operative procedures - OPCS4	S68.2 Excision of wedge of nail
f41272.T652	f41272	Binary	2005	147647	127	147520	240	Operative procedures - OPCS4	T65.2 Excision of lesion of tendon
f41272.U262	f41272	Binary	2005	147647	127	147520	240	Operative procedures - OPCS4	U26.2 Uroflowmetry NEC
f41272.W902	f41272	Binary	2005	147647	127	147520	240	Operative procedures - OPCS4	W90.2 Arthrography
f41272.Y188	f41272	Binary	2005	147647	127	147520	240	Operative procedures - OPCS4	Y18.8 Other specified release of organ NOC
f41272.Z101	f41272	Binary	2005	147647	127	147520	240	Operative procedures - OPCS4	Z10.1 Femoral nerve
f20003.1140869278	f20003	Binary	100075	125680	128	125552	4	Treatment/medication code	noriday tablet
f20003.1141168574	f20003	Binary	100075	125680	128	125552	4	Treatment/medication code	raloxifene hydrochloride
f40001.C920	f40001	Binary	100093	11978	128	11850	19	Underlying (primary) cause of death: ICD10	C92.0 Acute myeloid leukaemia
f40001.I61grp	f40001	Binary	100093	11978	128	11850	19	Underlying (primary) cause of death: ICD10	I61 Intracerebral haemorrhage
f41200.W784	f41200	Binary	2005	147647	128	147519	240	Operative procedures - main OPCS4	W78.4 Limited release of contracture of capsule of joint
f41202.C21grp	f41202	Binary	2002	148152	128	148024	19	Diagnoses - main ICD10	C21 Malignant neoplasm of anus and anal canal
f41202.D09grp	f41202	Binary	2002	148152	128	148024	19	Diagnoses - main ICD10	D09 Carcinoma in situ of other and unspecified sites
f41202.I498	f41202	Binary	2002	148152	128	148024	19	Diagnoses - main ICD10	I49.8 Other specified cardiac arrhythmias
f41202.K149	f41202	Binary	2002	148152	128	148024	19	Diagnoses - main ICD10	K14.9 Disease of tongue, unspecified
f41202.K650	f41202	Binary	2002	148152	128	148024	19	Diagnoses - main ICD10	K65.0 Acute peritonitis
f41202.K861	f41202	Binary	2002	148152	128	148024	19	Diagnoses - main ICD10	K86.1 Other chronic pancreatitis
f41202.O820	f41202	Binary	2002	148152	128	148024	19	Diagnoses - main ICD10	O82.0 Delivery by elective Caesarean section
f41202.S46grp	f41202	Binary	2002	148152	128	148024	19	Diagnoses - main ICD10	S46 Injury of muscle and tendon at shoulder and upper arm level
f41202.S70grp	f41202	Binary	2002	148152	128	148024	19	Diagnoses - main ICD10	S70 Superficial injury of hip and thigh
f41202.S9200	f41202	Binary	2002	148152	128	148024	19	Diagnoses - main ICD10	S92.00 Fracture of calcaneus (closed)
f41202.T86grp	f41202	Binary	2002	148152	128	148024	19	Diagnoses - main ICD10	T86 Failure and rejection of transplanted organs and tissues
f41203.2189	f41203	Binary	2002	6552	128	6424	87	Diagnoses - main ICD9	2189 Uterine leiomyoma
f41204.G70grp	f41204	Binary	2002	130003	128	129875	19	Diagnoses - secondary ICD10	G70 Myasthenia gravis and other myoneural disorders
f41204.H113	f41204	Binary	2002	130003	128	129875	19	Diagnoses - secondary ICD10	H11.3 Conjunctival haemorrhage
f41204.H830	f41204	Binary	2002	130003	128	129875	19	Diagnoses - secondary ICD10	H83.0 Labyrinthitis
f41204.J330	f41204	Binary	2002	130003	128	129875	19	Diagnoses - secondary ICD10	J33.0 Polyp of nasal cavity
f41204.R098	f41204	Binary	2002	130003	128	129875	19	Diagnoses - secondary ICD10	R09.8 Other specified symptoms and signs involving the circulatory and respiratory systems
f41204.R224	f41204	Binary	2002	130003	128	129875	19	Diagnoses - secondary ICD10	R22.4 Localised swelling, mass and lump, lower limb
f41210.G24grp	f41210	Binary	2005	136724	128	136596	240	Operative procedures - secondary OPCS4	G24 Antireflux operations
f41210.T31grp	f41210	Binary	2005	136724	128	136596	240	Operative procedures - secondary OPCS4	T31 Other operations on anterior abdominal wall
f41210.W201	f41210	Binary	2005	136724	128	136596	240	Operative procedures - secondary OPCS4	W20.1 Primary open reduction of fracture of long bone and extramedullary fixation using plate NEC
f41270.C02grp	f41270	Binary	2002	148186	128	148058	19	Diagnoses - ICD10	C02 Malignant neoplasm of other and unspecified parts of tongue
f41270.G04grp	f41270	Binary	2002	148186	128	148058	19	Diagnoses - ICD10	G04 Encephalitis, myelitis and encephalomyelitis
f41270.H578	f41270	Binary	2002	148186	128	148058	19	Diagnoses - ICD10	H57.8 Other specified disorders of eye and adnexa
f41270.I808	f41270	Binary	2002	148186	128	148058	19	Diagnoses - ICD10	I80.8 Phlebitis and thrombophlebitis of other sites
f41270.O14grp	f41270	Binary	2002	148186	128	148058	19	Diagnoses - ICD10	O14 Gestational [pregnancy-induced] hypertension with significant proteinuria
f41270.S409	f41270	Binary	2002	148186	128	148058	19	Diagnoses - ICD10	S40.9 Superficial injury of shoulder and upper arm, unspecified
f41270.S709	f41270	Binary	2002	148186	128	148058	19	Diagnoses - ICD10	S70.9 Superficial injury of hip and thigh, unspecified
f41270.W195	f41270	Binary	2002	148186	128	148058	19	Diagnoses - ICD10	W19.5 Trade and service area
f41270.X41grp	f41270	Binary	2002	148186	128	148058	19	Diagnoses - ICD10	X41 Accidental poisoning by and exposure to antiepileptic, sedative-hypnotic, anti-Parkinsonism and psychotropic drugs, not elsewhere classified
f41272.A604	f41272	Binary	2005	147647	128	147519	240	Operative procedures - OPCS4	A60.4 Radiofrequency controlled thermal destruction of peripheral nerve
f41272.B12grp	f41272	Binary	2005	147647	128	147519	240	Operative procedures - OPCS4	B12 Other operations on thyroid gland
f41272.D153	f41272	Binary	2005	147647	128	147519	240	Operative procedures - OPCS4	D15.3 Incision of ear drum NEC
f41272.J023	f41272	Binary	2005	147647	128	147519	240	Operative procedures - OPCS4	J02.3 Resection of segment of liver
f41272.W314	f41272	Binary	2005	147647	128	147519	240	Operative procedures - OPCS4	W31.4 Cancellous chip autograft of bone
f20003.1140872112	f20003	Binary	100075	125680	129	125551	4	Treatment/medication code	epanutin 25mg capsule
f20003.1140911754	f20003	Binary	100075	125680	129	125551	4	Treatment/medication code	anadin tablet
f40002.G20	f40002	Binary	100093	7681	129	7552	19	Contributory (secondary) causes of death: ICD10	G20 Parkinson's disease
f40006.C433	f40006	Binary	100092	37805	129	37676	19	Type of cancer: ICD10	C43.3 Malignant melanoma of other and unspecified parts of face
f40013.2340	f40013	Binary	100092	3772	129	3643	87	Type of cancer: ICD9	2340 Carcinoma in situ of eye
f41200.J12grp	f41200	Binary	2005	147647	129	147518	240	Operative procedures - main OPCS4	J12 Other therapeutic percutaneous operations on liver
f41200.K592	f41200	Binary	2005	147647	129	147518	240	Operative procedures - main OPCS4	K59.2 Implantation of cardioverter defibrillator using two electrode leads
f41200.W868	f41200	Binary	2005	147647	129	147518	240	Operative procedures - main OPCS4	W86.8 Other specified therapeutic endoscopic operations on cavity of other joint
f41201.W012	f41201	Binary	2002	35427	129	35298	19	External causes - ICD10	W01.2 School, other institution and public administrative area
f41202.E059	f41202	Binary	2002	148152	129	148023	19	Diagnoses - main ICD10	E05.9 Thyrotoxicosis, unspecified
f41202.K523	f41202	Binary	2002	148152	129	148023	19	Diagnoses - main ICD10	K52.3 Indeterminate colitis
f41202.K746	f41202	Binary	2002	148152	129	148023	19	Diagnoses - main ICD10	K74.6 Other and unspecified cirrhosis of liver
f41202.M4787	f41202	Binary	2002	148152	129	148023	19	Diagnoses - main ICD10	M47.87 Other spondylosis (Lumbosacral region)
f41202.S5210	f41202	Binary	2002	148152	129	148023	19	Diagnoses - main ICD10	S52.10 Fracture of upper end of radius (closed)
f41204.B44grp	f41204	Binary	2002	130003	129	129874	19	Diagnoses - secondary ICD10	B44 Aspergillosis
f41204.B955	f41204	Binary	2002	130003	129	129874	19	Diagnoses - secondary ICD10	B95.5 Unspecified streptococcus as the cause of diseases classified to other chapters
f41204.D89grp	f41204	Binary	2002	130003	129	129874	19	Diagnoses - secondary ICD10	D89 Other disorders involving the immune mechanism, not elsewhere classified
f41204.E782	f41204	Binary	2002	130003	129	129874	19	Diagnoses - secondary ICD10	E78.2 Mixed hyperlipidaemia
f41204.E892	f41204	Binary	2002	130003	129	129874	19	Diagnoses - secondary ICD10	E89.2 Postprocedural hypoparathyroidism
f41204.H60grp	f41204	Binary	2002	130003	129	129874	19	Diagnoses - secondary ICD10	H60 Otitis externa
f41204.J958	f41204	Binary	2002	130003	129	129874	19	Diagnoses - secondary ICD10	J95.8 Other postprocedural respiratory disorders
f41204.K432	f41204	Binary	2002	130003	129	129874	19	Diagnoses - secondary ICD10	K43.2 Incisional hernia without obstruction or gangrene
f41204.K565	f41204	Binary	2002	130003	129	129874	19	Diagnoses - secondary ICD10	K56.5 Intestinal adhesions [bands] with obstruction
f41204.M628	f41204	Binary	2002	130003	129	129874	19	Diagnoses - secondary ICD10	M62.8 Other specified disorders of muscle
f41204.N429	f41204	Binary	2002	130003	129	129874	19	Diagnoses - secondary ICD10	N42.9 Disorder of prostate, unspecified
f41204.N701	f41204	Binary	2002	130003	129	129874	19	Diagnoses - secondary ICD10	N70.1 Chronic salpingitis and oophoritis
f41204.Z372	f41204	Binary	2002	130003	129	129874	19	Diagnoses - secondary ICD10	Z37.2 Twins, both liveborn
f41210.N30grp	f41210	Binary	2005	136724	129	136595	240	Operative procedures - secondary OPCS4	N30 Operations on prepuce
f41210.W562	f41210	Binary	2005	136724	129	136595	240	Operative procedures - secondary OPCS4	W56.2 Primary interposition arthroplasty of joint NEC
f41210.W76grp	f41210	Binary	2005	136724	129	136595	240	Operative procedures - secondary OPCS4	W76 Other operations on ligament
f41210.Y201	f41210	Binary	2005	136724	129	136595	240	Operative procedures - secondary OPCS4	Y20.1 Stereotactic biopsy of lesion of organ NOC
f41210.Z768	f41210	Binary	2005	136724	129	136595	240	Operative procedures - secondary OPCS4	Z76.8 Specified femur NEC
f41270.B955	f41270	Binary	2002	148186	129	148057	19	Diagnoses - ICD10	B95.5 Unspecified streptococcus as the cause of diseases classified to other chapters
f41270.C186	f41270	Binary	2002	148186	129	148057	19	Diagnoses - ICD10	C18.6 Descending colon
f41270.E892	f41270	Binary	2002	148186	129	148057	19	Diagnoses - ICD10	E89.2 Postprocedural hypoparathyroidism
f41270.J351	f41270	Binary	2002	148186	129	148057	19	Diagnoses - ICD10	J35.1 Hypertrophy of tonsils
f41270.N10	f41270	Binary	2002	148186	129	148057	19	Diagnoses - ICD10	N10 Acute tubulo-interstitial nephritis
f41270.N303	f41270	Binary	2002	148186	129	148057	19	Diagnoses - ICD10	N30.3 Trigonitis
f41270.W299	f41270	Binary	2002	148186	129	148057	19	Diagnoses - ICD10	W29.9 Unspecified place
f41270.X58	f41270	Binary	2002	148186	129	148057	19	Diagnoses - ICD10	X58 Exposure to other specified factors
f41270.X58grp	f41270	Binary	2002	148186	129	148057	19	Diagnoses - ICD10	X58 Exposure to other specified factors
f41270.Z033	f41270	Binary	2002	148186	129	148057	19	Diagnoses - ICD10	Z03.3 Observation for suspected nervous system disorder
f41270.Z372	f41270	Binary	2002	148186	129	148057	19	Diagnoses - ICD10	Z37.2 Twins, both liveborn
f41270.Z502	f41270	Binary	2002	148186	129	148057	19	Diagnoses - ICD10	Z50.2 Alcohol rehabilitation
f41272.C44grp	f41272	Binary	2005	147647	129	147518	240	Operative procedures - OPCS4	C44 Other plastic operations on cornea
f41272.E35grp	f41272	Binary	2005	147647	129	147518	240	Operative procedures - OPCS4	E35 Other therapeutic endoscopic operations on larynx
f41272.F324	f41272	Binary	2005	147647	129	147518	240	Operative procedures - OPCS4	F32.4 Operations on uvula NEC
f41272.V332	f41272	Binary	2005	147647	129	147518	240	Operative procedures - OPCS4	V33.2 Primary fenestration excision of lumbar intervertebral disc
f41272.W318	f41272	Binary	2005	147647	129	147518	240	Operative procedures - OPCS4	W31.8 Other specified other autograft of bone
f41272.W835	f41272	Binary	2005	147647	129	147518	240	Operative procedures - OPCS4	W83.5 Endoscopic articular thermal chondroplasty
f41272.Y201	f41272	Binary	2005	147647	129	147518	240	Operative procedures - OPCS4	Y20.1 Stereotactic biopsy of lesion of organ NOC
f41272.Z768	f41272	Binary	2005	147647	129	147518	240	Operative procedures - OPCS4	Z76.8 Specified femur NEC
f20003.1140857620	f20003	Binary	100075	125680	130	125550	4	Treatment/medication code	depo-provera 50mg/1ml injection
f20003.1141185326	f20003	Binary	100075	125680	130	125550	4	Treatment/medication code	travatan 40micrograms/ml eye drops
f41200.A578	f41200	Binary	2005	147647	130	147517	240	Operative procedures - main OPCS4	A57.8 Other specified operations on spinal nerve root
f41200.D171	f41200	Binary	2005	147647	130	147517	240	Operative procedures - main OPCS4	D17.1 Stapedectomy
f41200.E063	f41200	Binary	2005	147647	130	147517	240	Operative procedures - main OPCS4	E06.3 Removal of packing from cavity of nose
f41200.E064	f41200	Binary	2005	147647	130	147517	240	Operative procedures - main OPCS4	E06.4 Balloon packing of cavity of nose
f41200.F203	f41200	Binary	2005	147647	130	147517	240	Operative procedures - main OPCS4	F20.3 Biopsy of lesion of gingiva
f41200.N112	f41200	Binary	2005	147647	130	147517	240	Operative procedures - main OPCS4	N11.2 Plication of hydrocele sac
f41200.U133	f41200	Binary	2005	147647	130	147517	240	Operative procedures - main OPCS4	U13.3 Magnetic resonance imaging of bone
f41200.W303	f41200	Binary	2005	147647	130	147517	240	Operative procedures - main OPCS4	W30.3 Removal of external fixation from bone NEC
f41200.W629	f41200	Binary	2005	147647	130	147517	240	Operative procedures - main OPCS4	W62.9 Unspecified other primary fusion of other joint
f41200.X083	f41200	Binary	2005	147647	130	147517	240	Operative procedures - main OPCS4	X08.3 Amputation of phalanx of finger
f41200.X671	f41200	Binary	2005	147647	130	147517	240	Operative procedures - main OPCS4	X67.1 Preparation for intensity modulated radiation therapy
f41202.I12grp	f41202	Binary	2002	148152	130	148022	19	Diagnoses - main ICD10	I12 Hypertensive renal disease
f41202.M95grp	f41202	Binary	2002	148152	130	148022	19	Diagnoses - main ICD10	M95 Other acquired deformities of musculoskeletal system and connective tissue
f41202.R220	f41202	Binary	2002	148152	130	148022	19	Diagnoses - main ICD10	R22.0 Localised swelling, mass and lump, head
f41202.T50grp	f41202	Binary	2002	148152	130	148022	19	Diagnoses - main ICD10	T50 Poisoning by diuretics and other and unspecified drugs, medicaments and biological substances
f41202.T821	f41202	Binary	2002	148152	130	148022	19	Diagnoses - main ICD10	T82.1 Mechanical complication of cardiac electronic device
f41204.F028	f41204	Binary	2002	130003	130	129873	19	Diagnoses - secondary ICD10	F02.8 Dementia in other specified diseases classified elsewhere
f41204.K521	f41204	Binary	2002	130003	130	129873	19	Diagnoses - secondary ICD10	K52.1 Toxic gastro-enteritis and colitis
f41204.M2574	f41204	Binary	2002	130003	130	129873	19	Diagnoses - secondary ICD10	M25.74 Osteophyte (Hand)
f41204.M8190	f41204	Binary	2002	130003	130	129873	19	Diagnoses - secondary ICD10	M81.90 Osteoporosis, unspecified (Multiple sites)
f41204.S4220	f41204	Binary	2002	130003	130	129873	19	Diagnoses - secondary ICD10	S42.20 Fracture of upper end of humerus (closed)
f41210.C77grp	f41210	Binary	2005	136724	130	136594	240	Operative procedures - secondary OPCS4	C77 Other operations on lens
f41210.M533	f41210	Binary	2005	136724	130	136594	240	Operative procedures - secondary OPCS4	M53.3 Introduction of tension-free vaginal tape
f41210.Q554	f41210	Binary	2005	136724	130	136594	240	Operative procedures - secondary OPCS4	Q55.4 Colposcopy of cervix
f41210.S10grp	f41210	Binary	2005	136724	130	136594	240	Operative procedures - secondary OPCS4	S10 Other destruction of lesion of skin of head or neck
f41210.Y514	f41210	Binary	2005	136724	130	136594	240	Operative procedures - secondary OPCS4	Y51.4 Approach to organ through colostomy
f41210.Z08grp	f41210	Binary	2005	136724	130	136594	240	Operative procedures - secondary OPCS4	Z08 Brachial plexus
f41210.Z154	f41210	Binary	2005	136724	130	136594	240	Operative procedures - secondary OPCS4	Z15.4 Lower outer quadrant of breast
f41210.Z63grp	f41210	Binary	2005	136724	130	136594	240	Operative procedures - secondary OPCS4	Z63 Bone of cranium
f41210.Z899	f41210	Binary	2005	136724	130	136594	240	Operative procedures - secondary OPCS4	Z89.9 Arm NEC
f41270.C26grp	f41270	Binary	2002	148186	130	148056	19	Diagnoses - ICD10	C26 Malignant neoplasm of other and ill-defined digestive organs
f41270.F028	f41270	Binary	2002	148186	130	148056	19	Diagnoses - ICD10	F02.8 Dementia in other specified diseases classified elsewhere
f41270.G72grp	f41270	Binary	2002	148186	130	148056	19	Diagnoses - ICD10	G72 Other myopathies
f41270.L608	f41270	Binary	2002	148186	130	148056	19	Diagnoses - ICD10	L60.8 Other nail disorders
f41270.M4800	f41270	Binary	2002	148186	130	148056	19	Diagnoses - ICD10	M48.00 Spinal stenosis (Multiple sites in spine)
f41270.N04grp	f41270	Binary	2002	148186	130	148056	19	Diagnoses - ICD10	N04 Nephrotic syndrome
f41270.W259	f41270	Binary	2002	148186	130	148056	19	Diagnoses - ICD10	W25.9 Unspecified place
f41270.W319	f41270	Binary	2002	148186	130	148056	19	Diagnoses - ICD10	W31.9 Unspecified place
f41270.X620	f41270	Binary	2002	148186	130	148056	19	Diagnoses - ICD10	X62.0 Home
f41272.F053	f41272	Binary	2005	147647	130	147517	240	Operative procedures - OPCS4	F05.3 Suture of lip
f41272.N27grp	f41272	Binary	2005	147647	130	147517	240	Operative procedures - OPCS4	N27 Extirpation of lesion of penis
f41272.S456	f41272	Binary	2005	147647	130	147517	240	Operative procedures - OPCS4	S45.6 Removal of foreign body from skin NEC
f41272.T33grp	f41272	Binary	2005	147647	130	147517	240	Operative procedures - OPCS4	T33 Open extirpation of lesion of peritoneum
f41272.T875	f41272	Binary	2005	147647	130	147517	240	Operative procedures - OPCS4	T87.5 Excision or biopsy of para-aortic lymph node
f41272.V671	f41272	Binary	2005	147647	130	147517	240	Operative procedures - OPCS4	V67.1 Primary posterior lumbar medial facetectomy
f41272.W131	f41272	Binary	2005	147647	130	147517	240	Operative procedures - OPCS4	W13.1 Rotation periarticular osteotomy
f41272.Y514	f41272	Binary	2005	147647	130	147517	240	Operative procedures - OPCS4	Y51.4 Approach to organ through colostomy
f41272.Z08grp	f41272	Binary	2005	147647	130	147517	240	Operative procedures - OPCS4	Z08 Brachial plexus
f41272.Z154	f41272	Binary	2005	147647	130	147517	240	Operative procedures - OPCS4	Z15.4 Lower outer quadrant of breast
f41272.Z63grp	f41272	Binary	2005	147647	130	147517	240	Operative procedures - OPCS4	Z63 Bone of cranium
f41272.Z899	f41272	Binary	2005	147647	130	147517	240	Operative procedures - OPCS4	Z89.9 Arm NEC
f20002.1076	f20002	Binary	100074	130628	131	130497	6	Non-cancer illness code, self-reported	heart failure/pulmonary odema
f20002.1670	f20002	Binary	100074	130628	131	130497	6	Non-cancer illness code, self-reported	allergy to elastoplast
f20003.1140869036	f20003	Binary	100075	125680	131	125549	4	Treatment/medication code	ovestin 0.1% vaginal cream
f20003.1140910832	f20003	Binary	100075	125680	131	125549	4	Treatment/medication code	sodium warfarin
f20003.1141151284	f20003	Binary	100075	125680	131	125549	4	Treatment/medication code	naratriptan
f20004.1603	f20004	Binary	100076	135983	131	135852	5	Operation code	scan / x-ray
f20004.1613	f20004	Binary	100076	135983	131	135852	5	Operation code	ct colonoscopy
f40001.C20	f40001	Binary	100093	11978	131	11847	19	Underlying (primary) cause of death: ICD10	C20 Malignant neoplasm of rectum
f40006.C450	f40006	Binary	100092	37805	131	37674	19	Type of cancer: ICD10	C45.0 Mesothelioma of pleura
f41200.A818	f41200	Binary	2005	147647	131	147516	240	Operative procedures - main OPCS4	A81.8 Other specified other operations on sympathetic nerve
f41200.D142	f41200	Binary	2005	147647	131	147516	240	Operative procedures - main OPCS4	D14.2 Tympanoplasty NEC
f41200.D282	f41200	Binary	2005	147647	131	147516	240	Operative procedures - main OPCS4	D28.2 Examination of ear under anaesthetic
f41200.O01grp	f41200	Binary	2005	147647	131	147516	240	Operative procedures - main OPCS4	O01 Transluminal coil embolisation of aneurysm of artery
f41200.Q145	f41200	Binary	2005	147647	131	147516	240	Operative procedures - main OPCS4	Q14.5 Insertion of prostaglandin pessary
f41200.S701	f41200	Binary	2005	147647	131	147516	240	Operative procedures - main OPCS4	S70.1 Avulsion of nail
f41200.U114	f41200	Binary	2005	147647	131	147516	240	Operative procedures - main OPCS4	U11.4 Computed tomography scan of cerebral vessels
f41200.U175	f41200	Binary	2005	147647	131	147516	240	Operative procedures - main OPCS4	U17.5 Computed tomography of colon
f41200.W92grp	f41200	Binary	2005	147647	131	147516	240	Operative procedures - main OPCS4	W92 Other operations on joint
f41201.W260	f41201	Binary	2002	35427	131	35296	19	External causes - ICD10	W26.0 Home
f41202.C221	f41202	Binary	2002	148152	131	148021	19	Diagnoses - main ICD10	C22.1 Intrahepatic bile duct carcinoma
f41202.C450	f41202	Binary	2002	148152	131	148021	19	Diagnoses - main ICD10	C45.0 Mesothelioma of pleura
f41202.H16grp	f41202	Binary	2002	148152	131	148021	19	Diagnoses - main ICD10	H16 Keratitis
f41202.M2550	f41202	Binary	2002	148152	131	148021	19	Diagnoses - main ICD10	M25.50 Pain in joint (Multiple sites)
f41202.M5496	f41202	Binary	2002	148152	131	148021	19	Diagnoses - main ICD10	M54.96 Dorsalgia, unspecified (Lumbar region)
f41202.S015	f41202	Binary	2002	148152	131	148021	19	Diagnoses - main ICD10	S01.5 Open wound of lip and oral cavity
f41204.B950	f41204	Binary	2002	130003	131	129872	19	Diagnoses - secondary ICD10	B95.0 Streptococcus, group A, as the cause of diseases classified to other chapters
f41204.D175	f41204	Binary	2002	130003	131	129872	19	Diagnoses - secondary ICD10	D17.5 Benign lipomatous neoplasm of intra-abdominal organs
f41204.F002	f41204	Binary	2002	130003	131	129872	19	Diagnoses - secondary ICD10	F00.2 Dementia in Alzheimer's disease, atypical or mixed type
f41204.G54grp	f41204	Binary	2002	130003	131	129872	19	Diagnoses - secondary ICD10	G54 Nerve root and plexus disorders
f41210.K621	f41210	Binary	2005	136724	131	136593	240	Operative procedures - secondary OPCS4	K62.1 Percutaneous transluminal ablation of pulmonary vein to left atrium conducting system
f41210.S279	f41210	Binary	2005	136724	131	136593	240	Operative procedures - secondary OPCS4	S27.9 Unspecified other local flap of skin
f41210.V40grp	f41210	Binary	2005	136724	131	136593	240	Operative procedures - secondary OPCS4	V40 Stabilisation of spine
f41210.Y259	f41210	Binary	2005	136724	131	136593	240	Operative procedures - secondary OPCS4	Y25.9 Unspecified suture of organ NOC
f41210.Y468	f41210	Binary	2005	136724	131	136593	240	Operative procedures - secondary OPCS4	Y46.8 Other specified open approach to contents of cranium
f41210.Z928	f41210	Binary	2005	136724	131	136593	240	Operative procedures - secondary OPCS4	Z92.8 Specified region of body NEC
f41270.B950	f41270	Binary	2002	148186	131	148055	19	Diagnoses - ICD10	B95.0 Streptococcus, group A, as the cause of diseases classified to other chapters
f41270.C32grp	f41270	Binary	2002	148186	131	148055	19	Diagnoses - ICD10	C32 Malignant neoplasm of larynx
f41270.D221	f41270	Binary	2002	148186	131	148055	19	Diagnoses - ICD10	D22.1 Melanocytic naevi of eyelid, including canthus
f41270.E282	f41270	Binary	2002	148186	131	148055	19	Diagnoses - ICD10	E28.2 Polycystic ovarian syndrome
f41270.E782	f41270	Binary	2002	148186	131	148055	19	Diagnoses - ICD10	E78.2 Mixed hyperlipidaemia
f41270.I861	f41270	Binary	2002	148186	131	148055	19	Diagnoses - ICD10	I86.1 Scrotal varices
f41270.V23grp	f41270	Binary	2002	148186	131	148055	19	Diagnoses - ICD10	V23 Motorcycle rider injured in collision with car, pick-up truck or van
f41272.K68grp	f41272	Binary	2005	147647	131	147516	240	Operative procedures - OPCS4	K68 Drainage of pericardium
f41272.P26grp	f41272	Binary	2005	147647	131	147516	240	Operative procedures - OPCS4	P26 Introduction of supporting pessary into vagina
f41272.Q39grp	f41272	Binary	2005	147647	131	147516	240	Operative procedures - OPCS4	Q39 Diagnostic endoscopic examination of fallopian tube
f41272.S091	f41272	Binary	2005	147647	131	147516	240	Operative procedures - OPCS4	S09.1 Laser destruction of lesion of skin of head or neck
f41272.W783	f41272	Binary	2005	147647	131	147516	240	Operative procedures - OPCS4	W78.3 Release of contracture of knee joint
f41272.X09grp	f41272	Binary	2005	147647	131	147516	240	Operative procedures - OPCS4	X09 Amputation of leg
f41272.Y259	f41272	Binary	2005	147647	131	147516	240	Operative procedures - OPCS4	Y25.9 Unspecified suture of organ NOC
f41272.Y468	f41272	Binary	2005	147647	131	147516	240	Operative procedures - OPCS4	Y46.8 Other specified open approach to contents of cranium
f41272.Z928	f41272	Binary	2005	147647	131	147516	240	Operative procedures - OPCS4	Z92.8 Specified region of body NEC
f20002.1523	f20002	Binary	100074	130628	132	130496	6	Non-cancer illness code, self-reported	trigemminal neuralgia
f20003.1140867726	f20003	Binary	100075	125680	132	125548	4	Treatment/medication code	lofepramine
f20003.1140871688	f20003	Binary	100075	125680	132	125548	4	Treatment/medication code	solpadol caplet
f20004.1450	f20004	Binary	100076	135983	132	135851	5	Operation code	liver surgery
f41200.A54grp	f41200	Binary	2005	147647	132	147515	240	Operative procedures - main OPCS4	A54 Therapeutic spinal puncture
f41200.J411	f41200	Binary	2005	147647	132	147515	240	Operative procedures - main OPCS4	J41.1 Endoscopic retrograde extraction of calculus from bile duct
f41200.W821	f41200	Binary	2005	147647	132	147515	240	Operative procedures - main OPCS4	W82.1 Endoscopic total excision of semilunar cartilage
f41200.X299	f41200	Binary	2005	147647	132	147515	240	Operative procedures - main OPCS4	X29.9 Unspecified continuous Infusion of therapeutic substance
f41201.W03grp	f41201	Binary	2002	35427	132	35295	19	External causes - ICD10	W03 Other fall on same level due to collision with, or pushing by, another person
f41202.D043	f41202	Binary	2002	148152	132	148020	19	Diagnoses - main ICD10	D04.3 Skin of other and unspecified parts of face
f41202.F323	f41202	Binary	2002	148152	132	148020	19	Diagnoses - main ICD10	F32.3 Severe depressive episode with psychotic symptoms
f41202.I080	f41202	Binary	2002	148152	132	148020	19	Diagnoses - main ICD10	I08.0 Disorders of both mitral and aortic valves
f41202.K631	f41202	Binary	2002	148152	132	148020	19	Diagnoses - main ICD10	K63.1 Perforation of intestine (nontraumatic)
f41202.L405	f41202	Binary	2002	148152	132	148020	19	Diagnoses - main ICD10	L40.5 Arthropathic psoriasis
f41202.M5458	f41202	Binary	2002	148152	132	148020	19	Diagnoses - main ICD10	M54.58 Low back pain (Sacral and sacrococcygeal region)
f41202.N815	f41202	Binary	2002	148152	132	148020	19	Diagnoses - main ICD10	N81.5 Vaginal enterocele
f41202.R223	f41202	Binary	2002	148152	132	148020	19	Diagnoses - main ICD10	R22.3 Localised swelling, mass and lump, upper limb
f41202.R470	f41202	Binary	2002	148152	132	148020	19	Diagnoses - main ICD10	R47.0 Dysphasia and aphasia
f41204.C250	f41204	Binary	2002	130003	132	129871	19	Diagnoses - secondary ICD10	C25.0 Head of pancreas
f41204.E063	f41204	Binary	2002	130003	132	129871	19	Diagnoses - secondary ICD10	E06.3 Autoimmune thyroiditis
f41204.E139	f41204	Binary	2002	130003	132	129871	19	Diagnoses - secondary ICD10	E13.9 Without complications
f41204.E85grp	f41204	Binary	2002	130003	132	129871	19	Diagnoses - secondary ICD10	E85 Amyloidosis
f41204.S308	f41204	Binary	2002	130003	132	129871	19	Diagnoses - secondary ICD10	S30.8 Other superficial injuries of abdomen, lower back and pelvis
f41204.V18grp	f41204	Binary	2002	130003	132	129871	19	Diagnoses - secondary ICD10	V18 Pedal cyclist injured in noncollision transport accident
f41210.A521	f41210	Binary	2005	136724	132	136592	240	Operative procedures - secondary OPCS4	A52.1 Therapeutic lumbar epidural injection
f41210.D02grp	f41210	Binary	2005	136724	132	136592	240	Operative procedures - secondary OPCS4	D02 Extirpation of lesion of external ear
f41210.E15grp	f41210	Binary	2005	136724	132	136592	240	Operative procedures - secondary OPCS4	E15 Operations on sphenoid sinus
f41210.E251	f41210	Binary	2005	136724	132	136592	240	Operative procedures - secondary OPCS4	E25.1 Diagnostic endoscopic examination of nasopharynx and biopsy of lesion of nasopharynx
f41210.X708	f41210	Binary	2005	136724	132	136592	240	Operative procedures - secondary OPCS4	X70.8 Other specified procurement of drugs for chemotherapy for neoplasm in Bands 1-5
f41210.Z578	f41210	Binary	2005	136724	132	136592	240	Operative procedures - secondary OPCS4	Z57.8 Specified muscle of hip or thigh NEC
f41270.D44grp	f41270	Binary	2002	148186	132	148054	19	Diagnoses - ICD10	D44 Neoplasm of uncertain or unknown behaviour of endocrine glands
f41270.E143	f41270	Binary	2002	148186	132	148054	19	Diagnoses - ICD10	E14.3 With ophthalmic complications
f41270.F321	f41270	Binary	2002	148186	132	148054	19	Diagnoses - ICD10	F32.1 Moderate depressive episode
f41270.H188	f41270	Binary	2002	148186	132	148054	19	Diagnoses - ICD10	H18.8 Other specified disorders of cornea
f41270.I634	f41270	Binary	2002	148186	132	148054	19	Diagnoses - ICD10	I63.4 Cerebral infarction due to embolism of cerebral arteries
f41270.S800	f41270	Binary	2002	148186	132	148054	19	Diagnoses - ICD10	S80.0 Contusion of knee
f41270.T14grp	f41270	Binary	2002	148186	132	148054	19	Diagnoses - ICD10	T14 Injury of unspecified body region
f41270.W79	f41270	Binary	2002	148186	132	148054	19	Diagnoses - ICD10	W79 Inhalation and ingestion of food causing obstruction of respiratory tract
f41270.W79grp	f41270	Binary	2002	148186	132	148054	19	Diagnoses - ICD10	W79 Inhalation and ingestion of food causing obstruction of respiratory tract
f41270.Z015	f41270	Binary	2002	148186	132	148054	19	Diagnoses - ICD10	Z01.5 Diagnostic skin and sensitisation tests
f41272.A624	f41272	Binary	2005	147647	132	147515	240	Operative procedures - OPCS4	A62.4 Primary microsurgical repair of peripheral nerve NEC
f41272.B302	f41272	Binary	2005	147647	132	147515	240	Operative procedures - OPCS4	B30.2 Revision of prosthesis for breast
f41272.B374	f41272	Binary	2005	147647	132	147515	240	Operative procedures - OPCS4	B37.4 Capsulectomy of breast
f41272.C855	f41272	Binary	2005	147647	132	147515	240	Operative procedures - OPCS4	C85.5 Retinopexy NEC
f41272.E082	f41272	Binary	2005	147647	132	147515	240	Operative procedures - OPCS4	E08.2 Extirpation of lesion of internal nose NEC
f41272.H103	f41272	Binary	2005	147647	132	147515	240	Operative procedures - OPCS4	H10.3 Sigmoid colectomy and anastomosis NEC
f41272.H551	f41272	Binary	2005	147647	132	147515	240	Operative procedures - OPCS4	H55.1 Laying open of low anal fistula
f41272.M37grp	f41272	Binary	2005	147647	132	147515	240	Operative procedures - OPCS4	M37 Other repair of bladder
f41272.W843	f41272	Binary	2005	147647	132	147515	240	Operative procedures - OPCS4	W84.3 Endoscopic division of synovial plica
f41272.Z578	f41272	Binary	2005	147647	132	147515	240	Operative procedures - OPCS4	Z57.8 Specified muscle of hip or thigh NEC
f41273.979	f41273	Binary	2005	3439	132	3307	259	Operative procedures - OPCS3	979 Anaesthesia, not elsewhere classified
f20002.1439	f20002	Binary	100074	130628	133	130495	6	Non-cancer illness code, self-reported	hiv/aids
f20003.1140888502	f20003	Binary	100075	125680	133	125547	4	Treatment/medication code	amiodarone
f20003.1140909766	f20003	Binary	100075	125680	133	125547	4	Treatment/medication code	multivitamins capsule
f41200.F321	f41200	Binary	2005	147647	133	147514	240	Operative procedures - main OPCS4	F32.1 Biopsy of lesion of palate
f41200.G342	f41200	Binary	2005	147647	133	147514	240	Operative procedures - main OPCS4	G34.2 Creation of temporary gastrostomy
f41200.H54grp	f41200	Binary	2005	147647	133	147514	240	Operative procedures - main OPCS4	H54 Dilation of anal sphincter
f41200.H554	f41200	Binary	2005	147647	133	147514	240	Operative procedures - main OPCS4	H55.4 Insertion of seton into high anal fistula and partial laying open of track HFQ
f41200.J182	f41200	Binary	2005	147647	133	147514	240	Operative procedures - main OPCS4	J18.2 Total cholecystectomy and exploration of common bile duct
f41200.W158	f41200	Binary	2005	147647	133	147514	240	Operative procedures - main OPCS4	W15.8 Other specified division of bone of foot
f41202.E115	f41202	Binary	2002	148152	133	148019	19	Diagnoses - main ICD10	E11.5 With peripheral circulatory complications
f41202.J849	f41202	Binary	2002	148152	133	148019	19	Diagnoses - main ICD10	J84.9 Interstitial pulmonary disease, unspecified
f41202.N301	f41202	Binary	2002	148152	133	148019	19	Diagnoses - main ICD10	N30.1 Interstitial cystitis (chronic)
f41202.R070	f41202	Binary	2002	148152	133	148019	19	Diagnoses - main ICD10	R07.0 Pain in throat
f41202.R40grp	f41202	Binary	2002	148152	133	148019	19	Diagnoses - main ICD10	R40 Somnolence, stupor and coma
f41202.T79grp	f41202	Binary	2002	148152	133	148019	19	Diagnoses - main ICD10	T79 Certain early complications of trauma, not elsewhere classified
f41202.Z088	f41202	Binary	2002	148152	133	148019	19	Diagnoses - main ICD10	Z08.8 Follow-up examination after other treatment for malignant neoplasm
f41202.Z436	f41202	Binary	2002	148152	133	148019	19	Diagnoses - main ICD10	Z43.6 Attention to other artificial openings of urinary tract
f41204.B373	f41204	Binary	2002	130003	133	129870	19	Diagnoses - secondary ICD10	B37.3 Candidiasis of vulva and vagina
f41204.D469	f41204	Binary	2002	130003	133	129870	19	Diagnoses - secondary ICD10	D46.9 Myelodysplastic syndrome, unspecified
f41204.H350	f41204	Binary	2002	130003	133	129870	19	Diagnoses - secondary ICD10	H35.0 Background retinopathy and retinal vascular changes
f41204.T393	f41204	Binary	2002	130003	133	129870	19	Diagnoses - secondary ICD10	T39.3 Other nonsteroidal anti-inflammatory drugs [NSAID]
f41204.T80grp	f41204	Binary	2002	130003	133	129870	19	Diagnoses - secondary ICD10	T80 Complications following infusion, transfusion and therapeutic injection
f41204.X600	f41204	Binary	2002	130003	133	129870	19	Diagnoses - secondary ICD10	X60.0 Home
f41210.Q49grp	f41210	Binary	2005	136724	133	136591	240	Operative procedures - secondary OPCS4	Q49 Therapeutic endoscopic operations on ovary
f41210.S43grp	f41210	Binary	2005	136724	133	136591	240	Operative procedures - secondary OPCS4	S43 Removal of repair material from skin
f41210.Y033	f41210	Binary	2005	136724	133	136591	240	Operative procedures - secondary OPCS4	Y03.3 Correction of displacement of prosthesis NOC
f41270.A411	f41270	Binary	2002	148186	133	148053	19	Diagnoses - ICD10	A41.1 Septicaemia due to other specified staphylococcus
f41270.C539	f41270	Binary	2002	148186	133	148053	19	Diagnoses - ICD10	C53.9 Cervix uteri, unspecified
f41270.G308	f41270	Binary	2002	148186	133	148053	19	Diagnoses - ICD10	G30.8 Other Alzheimer's disease
f41270.J20grp	f41270	Binary	2002	148186	133	148053	19	Diagnoses - ICD10	J20 Acute bronchitis
f41270.M5446	f41270	Binary	2002	148186	133	148053	19	Diagnoses - ICD10	M54.46 Lumbago with sciatica (Lumbar region)
f41270.S2220	f41270	Binary	2002	148186	133	148053	19	Diagnoses - ICD10	S22.20 Fracture of sternum (closed)
f41270.S69grp	f41270	Binary	2002	148186	133	148053	19	Diagnoses - ICD10	S69 Other and unspecified injuries of wrist and hand
f41270.T45grp	f41270	Binary	2002	148186	133	148053	19	Diagnoses - ICD10	T45 Poisoning by primarily systemic and haematological agents, not elsewhere classified
f41270.X503	f41270	Binary	2002	148186	133	148053	19	Diagnoses - ICD10	X50.3 Sports and athletics area
f41272.W394	f41272	Binary	2005	147647	133	147514	240	Operative procedures - OPCS4	W39.4 Attention to total prosthetic replacement of hip joint NEC
f41272.Y033	f41272	Binary	2005	147647	133	147514	240	Operative procedures - OPCS4	Y03.3 Correction of displacement of prosthesis NOC
f20003.1140865588	f20003	Binary	100075	125680	134	125546	4	Treatment/medication code	pentasa sr 250mg m/r tablet
f20003.1141164276	f20003	Binary	100075	125680	134	125546	4	Treatment/medication code	nebivolol
f40001.G20	f40001	Binary	100093	11978	134	11844	19	Underlying (primary) cause of death: ICD10	G20 Parkinson's disease
f41200.A48grp	f41200	Binary	2005	147647	134	147513	240	Operative procedures - main OPCS4	A48 Other operations on spinal cord
f41200.M132	f41200	Binary	2005	147647	134	147513	240	Operative procedures - main OPCS4	M13.2 Percutaneous drainage of kidney
f41200.M295	f41200	Binary	2005	147647	134	147513	240	Operative procedures - main OPCS4	M29.5 Endoscopic renewal of tubal prosthesis into ureter
f41200.U082	f41200	Binary	2005	147647	134	147513	240	Operative procedures - main OPCS4	U08.2 Ultrasound of abdomen
f41200.V253	f41200	Binary	2005	147647	134	147513	240	Operative procedures - main OPCS4	V25.3 Primary posterior decompression of lumbar spine and intertransverse fusion of joint of lumbar spine
f41201.Y579	f41201	Binary	2002	35427	134	35293	19	External causes - ICD10	Y57.9 Drug or medicament, unspecified
f41202.D375	f41202	Binary	2002	148152	134	148018	19	Diagnoses - main ICD10	D37.5 Rectum
f41202.D481	f41202	Binary	2002	148152	134	148018	19	Diagnoses - main ICD10	D48.1 Connective and other soft tissue
f41202.H532	f41202	Binary	2002	148152	134	148018	19	Diagnoses - main ICD10	H53.2 Diplopia
f41202.J381	f41202	Binary	2002	148152	134	148018	19	Diagnoses - main ICD10	J38.1 Polyp of vocal cord and larynx
f41202.J40	f41202	Binary	2002	148152	134	148018	19	Diagnoses - main ICD10	J40 Bronchitis, not specified as acute or chronic
f41202.K115	f41202	Binary	2002	148152	134	148018	19	Diagnoses - main ICD10	K11.5 Sialolithiasis
f41202.M5436	f41202	Binary	2002	148152	134	148018	19	Diagnoses - main ICD10	M54.36 Sciatica (Lumbar region)
f41202.S2230	f41202	Binary	2002	148152	134	148018	19	Diagnoses - main ICD10	S22.30 Fracture of rib (closed)
f41204.M45X9	f41204	Binary	2002	130003	134	129869	19	Diagnoses - secondary ICD10	M45.X9 Ankylosing spondylitis (Site unspecified)
f41204.M659	f41204	Binary	2002	130003	134	129869	19	Diagnoses - secondary ICD10	M65.9 Synovitis and tenosynovitis, unspecified
f41210.P29grp	f41210	Binary	2005	136724	134	136590	240	Operative procedures - secondary OPCS4	P29 Other operations on vagina
f41210.Q35grp	f41210	Binary	2005	136724	134	136590	240	Operative procedures - secondary OPCS4	Q35 Endoscopic bilateral occlusion of fallopian tubes
f41210.X48grp	f41210	Binary	2005	136724	134	136590	240	Operative procedures - secondary OPCS4	X48 Immobilisation using plaster cast
f41210.Z981	f41210	Binary	2005	136724	134	136590	240	Operative procedures - secondary OPCS4	Z98.1 Common femoral vein
f41270.H025	f41270	Binary	2002	148186	134	148052	19	Diagnoses - ICD10	H02.5 Other disorders affecting eyelid function
f41270.H354	f41270	Binary	2002	148186	134	148052	19	Diagnoses - ICD10	H35.4 Peripheral retinal degeneration
f41270.I422	f41270	Binary	2002	148186	134	148052	19	Diagnoses - ICD10	I42.2 Other hypertrophic cardiomyopathy
f41270.I724	f41270	Binary	2002	148186	134	148052	19	Diagnoses - ICD10	I72.4 Aneurysm of artery of lower extremity
f41270.K750	f41270	Binary	2002	148186	134	148052	19	Diagnoses - ICD10	K75.0 Abscess of liver
f41270.N808	f41270	Binary	2002	148186	134	148052	19	Diagnoses - ICD10	N80.8 Other endometriosis
f41270.S609	f41270	Binary	2002	148186	134	148052	19	Diagnoses - ICD10	S60.9 Superficial injury of wrist and hand, unspecified
f41270.T783	f41270	Binary	2002	148186	134	148052	19	Diagnoses - ICD10	T78.3 Angioneurotic oedema
f41271.4556	f41271	Binary	2002	6559	134	6425	87	Diagnoses - ICD9	4556 Unspecified haemorrhoids, without mention of complication
f41272.E659	f41272	Binary	2005	147647	134	147513	240	Operative procedures - OPCS4	E65.9 Unspecified
f41272.Q09grp	f41272	Binary	2005	147647	134	147513	240	Operative procedures - OPCS4	Q09 Other open operations on uterus
f41272.S04grp	f41272	Binary	2005	147647	134	147513	240	Operative procedures - OPCS4	S04 Other excision of skin
f41272.Z981	f41272	Binary	2005	147647	134	147513	240	Operative procedures - OPCS4	Z98.1 Common femoral vein
f20001.1023	f20001	Binary	100074	15968	135	15833	3	Cancer code, self-reported	rectal cancer
f20003.1140873608	f20003	Binary	100075	125680	135	125545	4	Treatment/medication code	erythromycin
f20003.1141153006	f20003	Binary	100075	125680	135	125545	4	Treatment/medication code	aprovel 75mg tablet
f20003.1141167932	f20003	Binary	100075	125680	135	125545	4	Treatment/medication code	rizatriptan
f41200.H513	f41200	Binary	2005	147647	135	147512	240	Operative procedures - main OPCS4	H51.3 Stapled haemorrhoidectomy
f41200.J185	f41200	Binary	2005	147647	135	147512	240	Operative procedures - main OPCS4	J18.5 Partial cholecystectomy NEC
f41200.K401	f41200	Binary	2005	147647	135	147512	240	Operative procedures - main OPCS4	K40.1 Saphenous vein graft replacement of one coronary artery
f41200.R215	f41200	Binary	2005	147647	135	147512	240	Operative procedures - main OPCS4	R21.5 Low forceps cephalic delivery
f41200.V52grp	f41200	Binary	2005	147647	135	147512	240	Operative procedures - main OPCS4	V52 Other operations on intervertebral disc
f41202.D224	f41202	Binary	2002	148152	135	148017	19	Diagnoses - main ICD10	D22.4 Melanocytic naevi of scalp and neck
f41202.D61grp	f41202	Binary	2002	148152	135	148017	19	Diagnoses - main ICD10	D61 Other aplastic anaemias
f41202.N429	f41202	Binary	2002	148152	135	148017	19	Diagnoses - main ICD10	N42.9 Disorder of prostate, unspecified
f41202.S0660	f41202	Binary	2002	148152	135	148017	19	Diagnoses - main ICD10	S06.60 Traumatic subarachnoid haemorrhage (without open intracranial wound)
f41202.S4230	f41202	Binary	2002	148152	135	148017	19	Diagnoses - main ICD10	S42.30 Fracture of shaft of humerus (closed)
f41202.T838	f41202	Binary	2002	148152	135	148017	19	Diagnoses - main ICD10	T83.8 Other complications of genito-urinary prosthetic devices, implants and grafts
f41204.D62	f41204	Binary	2002	130003	135	129868	19	Diagnoses - secondary ICD10	D62 Acute posthaemorrhagic anaemia
f41204.D685	f41204	Binary	2002	130003	135	129868	19	Diagnoses - secondary ICD10	D68.5 Primary Thrombophilia
f41204.E28grp	f41204	Binary	2002	130003	135	129868	19	Diagnoses - secondary ICD10	E28 Ovarian dysfunction
f41204.M7967	f41204	Binary	2002	130003	135	129868	19	Diagnoses - secondary ICD10	M79.67 Pain in limb (Ankle and foot)
f41204.X610	f41204	Binary	2002	130003	135	129868	19	Diagnoses - secondary ICD10	X61.0 Home
f41210.E05grp	f41210	Binary	2005	136724	135	136589	240	Operative procedures - secondary OPCS4	E05 Surgical arrest of bleeding from internal nose
f41210.E097	f41210	Binary	2005	136724	135	136589	240	Operative procedures - secondary OPCS4	E09.7 Graft of skin to external nose
f41210.J40grp	f41210	Binary	2005	136724	135	136589	240	Operative procedures - secondary OPCS4	J40 Endoscopic retrograde placement of prosthesis in bile duct
f41210.Y55grp	f41210	Binary	2005	136724	135	136589	240	Operative procedures - secondary OPCS4	Y55 Harvest of random pattern flap of skin from limb
f41256.6961	f41256	Binary	2005	3437	135	3302	259	Operative procedures - main OPCS3	696.1 Hysterectomy, not elsewhere classified : total hysterectomy
f41270.D047	f41270	Binary	2002	148186	135	148051	19	Diagnoses - ICD10	D04.7 Skin of lower limb, including hip
f41270.D30grp	f41270	Binary	2002	148186	135	148051	19	Diagnoses - ICD10	D30 Benign neoplasm of urinary organs
f41270.D80grp	f41270	Binary	2002	148186	135	148051	19	Diagnoses - ICD10	D80 Immunodeficiency with predominantly antibody defects
f41270.H809	f41270	Binary	2002	148186	135	148051	19	Diagnoses - ICD10	H80.9 Otosclerosis, unspecified
f41270.K068	f41270	Binary	2002	148186	135	148051	19	Diagnoses - ICD10	K06.8 Other specified disorders of gingiva and edentulous alveolar ridge
f41270.L059	f41270	Binary	2002	148186	135	148051	19	Diagnoses - ICD10	L05.9 Pilonidal cyst without abscess
f41270.M4696	f41270	Binary	2002	148186	135	148051	19	Diagnoses - ICD10	M46.96 Inflammatory spondylopathy, unspecified (Lumbar region)
f41270.M7969	f41270	Binary	2002	148186	135	148051	19	Diagnoses - ICD10	M79.69 Pain in limb (Site unspecified)
f41270.M940	f41270	Binary	2002	148186	135	148051	19	Diagnoses - ICD10	M94.0 Chondrocostal junction syndrome [Tietze]
f41270.N362	f41270	Binary	2002	148186	135	148051	19	Diagnoses - ICD10	N36.2 Urethral caruncle
f41270.T46grp	f41270	Binary	2002	148186	135	148051	19	Diagnoses - ICD10	T46 Poisoning by agents primarily affecting the cardiovascular system
f41270.W013	f41270	Binary	2002	148186	135	148051	19	Diagnoses - ICD10	W01.3 Sports and athletics area
f41270.Y41grp	f41270	Binary	2002	148186	135	148051	19	Diagnoses - ICD10	Y41 Other systemic anti-infectives and antiparasitics
f41271.6264	f41271	Binary	2002	6559	135	6424	87	Diagnoses - ICD9	6264 Irregular menstrual cycle
f41272.K632	f41272	Binary	2005	147647	135	147512	240	Operative procedures - OPCS4	K63.2 Angiocardiography of right side of heart NEC
f41272.L43grp	f41272	Binary	2005	147647	135	147512	240	Operative procedures - OPCS4	L43 Transluminal operations on renal artery
f41272.P293	f41272	Binary	2005	147647	135	147512	240	Operative procedures - OPCS4	P29.3 Biopsy of lesion of vagina
f41272.Y55grp	f41272	Binary	2005	147647	135	147512	240	Operative procedures - OPCS4	Y55 Harvest of random pattern flap of skin from limb
f41273.6961	f41273	Binary	2005	3439	135	3304	259	Operative procedures - OPCS3	696.1 Hysterectomy, not elsewhere classified : total hysterectomy
f20002.1079	f20002	Binary	100074	130628	136	130492	6	Non-cancer illness code, self-reported	cardiomyopathy
f20003.1140856342	f20003	Binary	100075	125680	136	125544	4	Treatment/medication code	syndol tablet
f20003.1140869362	f20003	Binary	100075	125680	136	125544	4	Treatment/medication code	femulen tablet
f20003.1141172918	f20003	Binary	100075	125680	136	125544	4	Treatment/medication code	celluvisc 1% single-use eye drops
f40001.C679	f40001	Binary	100093	11978	136	11842	19	Underlying (primary) cause of death: ICD10	C67.9 Bladder, unspecified
f40001.C92grp	f40001	Binary	100093	11978	136	11842	19	Underlying (primary) cause of death: ICD10	C92 Myeloid leukaemia
f40006.D037	f40006	Binary	100092	37805	136	37669	19	Type of cancer: ICD10	D03.7 Melanoma in situ of lower limb, including hip
f41200.G011	f41200	Binary	2005	147647	136	147511	240	Operative procedures - main OPCS4	G01.1 Oesophagogastrectomy and anastomosis of oesophagus to stomach
f41200.H011	f41200	Binary	2005	147647	136	147511	240	Operative procedures - main OPCS4	H01.1 Emergency excision of abnormal appendix and drainage HFQ
f41200.W424	f41200	Binary	2005	147647	136	147511	240	Operative procedures - main OPCS4	W42.4 Attention to total prosthetic replacement of knee joint NEC
f41200.W677	f41200	Binary	2005	147647	136	147511	240	Operative procedures - main OPCS4	W67.7 Secondary open reduction of fracture dislocation of joint and internal fixation NEC
f41201.X40grp	f41201	Binary	2002	35427	136	35291	19	External causes - ICD10	X40 Accidental poisoning by and exposure to nonopioid analgesics, antipyretics and antirheumatics
f41201.Y049	f41201	Binary	2002	35427	136	35291	19	External causes - ICD10	Y04.9 Unspecified place
f41202.A090	f41202	Binary	2002	148152	136	148016	19	Diagnoses - main ICD10	A09.0 Other and unspecified gastroenteritis and colitis of infectious origin
f41202.D16grp	f41202	Binary	2002	148152	136	148016	19	Diagnoses - main ICD10	D16 Benign neoplasm of bone and articular cartilage
f41202.G37grp	f41202	Binary	2002	148152	136	148016	19	Diagnoses - main ICD10	G37 Other demyelinating diseases of central nervous system
f41202.I440	f41202	Binary	2002	148152	136	148016	19	Diagnoses - main ICD10	I44.0 Atrioventricular block, first degree
f41202.K10grp	f41202	Binary	2002	148152	136	148016	19	Diagnoses - main ICD10	K10 Other diseases of jaws
f41202.K290	f41202	Binary	2002	148152	136	148016	19	Diagnoses - main ICD10	K29.0 Acute haemorrhagic gastritis
f41202.R478	f41202	Binary	2002	148152	136	148016	19	Diagnoses - main ICD10	R47.8 Other and unspecified speech disturbances
f41202.Z478	f41202	Binary	2002	148152	136	148016	19	Diagnoses - main ICD10	Z47.8 Other specified orthopaedic follow-up care
f41202.Z71grp	f41202	Binary	2002	148152	136	148016	19	Diagnoses - main ICD10	Z71 Persons encountering health services for other counselling and medical advice, not elsewhere classified
f41204.D45	f41204	Binary	2002	130003	136	129867	19	Diagnoses - secondary ICD10	D45 Polycythaemia vera
f41204.H66grp	f41204	Binary	2002	130003	136	129867	19	Diagnoses - secondary ICD10	H66 Suppurative and unspecified otitis media
f41204.I210	f41204	Binary	2002	130003	136	129867	19	Diagnoses - secondary ICD10	I21.0 Acute transmural myocardial infarction of anterior wall
f41204.Y600	f41204	Binary	2002	130003	136	129867	19	Diagnoses - secondary ICD10	Y60.0 During surgical operation
f41204.Z470	f41204	Binary	2002	130003	136	129867	19	Diagnoses - secondary ICD10	Z47.0 Follow-up care involving removal of fracture plate and other internal fixation device
f41210.E519	f41210	Binary	2005	136724	136	136588	240	Operative procedures - secondary OPCS4	E51.9 Unspecified diagnostic endoscopic examination of lower respiratory tract using rigid bronchoscope
f41210.Y071	f41210	Binary	2005	136724	136	136588	240	Operative procedures - secondary OPCS4	Y07.1 Ligation of organ NOC
f41210.Z126	f41210	Binary	2005	136724	136	136588	240	Operative procedures - secondary OPCS4	Z12.6 Peripheral nerve of leg NEC
f41270.D685	f41270	Binary	2002	148186	136	148050	19	Diagnoses - ICD10	D68.5 Primary Thrombophilia
f41270.G700	f41270	Binary	2002	148186	136	148050	19	Diagnoses - ICD10	G70.0 Myasthenia gravis
f41270.I81	f41270	Binary	2002	148186	136	148050	19	Diagnoses - ICD10	I81 Portal vein thrombosis
f41270.K435	f41270	Binary	2002	148186	136	148050	19	Diagnoses - ICD10	K43.5 Parastomal hernia without obstruction or gangrene
f41270.M7980	f41270	Binary	2002	148186	136	148050	19	Diagnoses - ICD10	M79.80 Other specified soft tissue disorders (Multiple sites)
f41270.N136	f41270	Binary	2002	148186	136	148050	19	Diagnoses - ICD10	N13.6 Pyonephrosis
f41270.O66grp	f41270	Binary	2002	148186	136	148050	19	Diagnoses - ICD10	O66 Other obstructed labour
f41270.R064	f41270	Binary	2002	148186	136	148050	19	Diagnoses - ICD10	R06.4 Hyperventilation
f41270.R944	f41270	Binary	2002	148186	136	148050	19	Diagnoses - ICD10	R94.4 Abnormal results of kidney function studies
f41270.S631	f41270	Binary	2002	148186	136	148050	19	Diagnoses - ICD10	S63.1 Dislocation finger
f41270.T842	f41270	Binary	2002	148186	136	148050	19	Diagnoses - ICD10	T84.2 Mechanical complication of internal fixation device of other bones
f41272.C19grp	f41272	Binary	2005	147647	136	147511	240	Operative procedures - OPCS4	C19 Incision of eyelid
f41272.E276	f41272	Binary	2005	147647	136	147511	240	Operative procedures - OPCS4	E27.6 Examination of pharynx under anaesthetic
f41272.E427	f41272	Binary	2005	147647	136	147511	240	Operative procedures - OPCS4	E42.7 Removal of tracheostomy tube
f41272.G011	f41272	Binary	2005	147647	136	147511	240	Operative procedures - OPCS4	G01.1 Oesophagogastrectomy and anastomosis of oesophagus to stomach
f41272.S574	f41272	Binary	2005	147647	136	147511	240	Operative procedures - OPCS4	S57.4 Dressing of skin NEC
f41272.T855	f41272	Binary	2005	147647	136	147511	240	Operative procedures - OPCS4	T85.5 Block dissection of inguinal lymph nodes
f41272.W821	f41272	Binary	2005	147647	136	147511	240	Operative procedures - OPCS4	W82.1 Endoscopic total excision of semilunar cartilage
f41272.Y071	f41272	Binary	2005	147647	136	147511	240	Operative procedures - OPCS4	Y07.1 Ligation of organ NOC
f41272.Z126	f41272	Binary	2005	147647	136	147511	240	Operative procedures - OPCS4	Z12.6 Peripheral nerve of leg NEC
f20003.1140870956	f20003	Binary	100075	125680	137	125543	4	Treatment/medication code	alfacalcidol
f20003.1140881702	f20003	Binary	100075	125680	137	125543	4	Treatment/medication code	adalate 10mg capsule
f20003.1141168752	f20003	Binary	100075	125680	137	125543	4	Treatment/medication code	peptac liquid
f20003.1141179920	f20003	Binary	100075	125680	137	125543	4	Treatment/medication code	lumigan 0.3mg/ml eye drops
f40001.C67grp	f40001	Binary	100093	11978	137	11841	19	Underlying (primary) cause of death: ICD10	C67 Malignant neoplasm of bladder
f41200.E178	f41200	Binary	2005	147647	137	147510	240	Operative procedures - main OPCS4	E17.8 Other specified operations on unspecified nasal sinus
f41200.H42grp	f41200	Binary	2005	147647	137	147510	240	Operative procedures - main OPCS4	H42 Perineal operations for prolapse of rectum
f41200.V44grp	f41200	Binary	2005	147647	137	147510	240	Operative procedures - main OPCS4	V44 Decompression of fracture of spine
f41200.W231	f41200	Binary	2005	147647	137	147510	240	Operative procedures - main OPCS4	W23.1 Secondary open reduction of fracture of bone and intramedullary fixation HFQ
f41200.W451	f41200	Binary	2005	147647	137	147510	240	Operative procedures - main OPCS4	W45.1 Primary total prosthetic replacement of joint NEC
f41200.W693	f41200	Binary	2005	147647	137	147510	240	Operative procedures - main OPCS4	W69.3 Partial synovectomy
f41200.X308	f41200	Binary	2005	147647	137	147510	240	Operative procedures - main OPCS4	X30.8 Other specified injection of therapeutic substance
f41200.X52grp	f41200	Binary	2005	147647	137	147510	240	Operative procedures - main OPCS4	X52 Oxygen therapy
f41200.X675	f41200	Binary	2005	147647	137	147510	240	Operative procedures - main OPCS4	X67.5 Preparation for simple radiotherapy with imaging and simple calculation
f41201.V48grp	f41201	Binary	2002	35427	137	35290	19	External causes - ICD10	V48 Car occupant injured in noncollision transport accident
f41202.H59grp	f41202	Binary	2002	148152	137	148015	19	Diagnoses - main ICD10	H59 Postprocedural disorders of eye and adnexa, not elsewhere classified
f41202.J939	f41202	Binary	2002	148152	137	148015	19	Diagnoses - main ICD10	J93.9 Pneumothorax, unspecified
f41202.K862	f41202	Binary	2002	148152	137	148015	19	Diagnoses - main ICD10	K86.2 Cyst of pancreas
f41202.N648	f41202	Binary	2002	148152	137	148015	19	Diagnoses - main ICD10	N64.8 Other specified disorders of breast
f41202.S0240	f41202	Binary	2002	148152	137	148015	19	Diagnoses - main ICD10	S02.40 Fracture of malar and maxillary bones (closed)
f41202.Z29grp	f41202	Binary	2002	148152	137	148015	19	Diagnoses - main ICD10	Z29 Need for other prophylactic measures
f41202.Z431	f41202	Binary	2002	148152	137	148015	19	Diagnoses - main ICD10	Z43.1 Attention to gastrostomy
f41204.C785	f41204	Binary	2002	130003	137	129866	19	Diagnoses - secondary ICD10	C78.5 Secondary malignant neoplasm of large intestine and rectum
f41204.D689	f41204	Binary	2002	130003	137	129866	19	Diagnoses - secondary ICD10	D68.9 Coagulation defect, unspecified
f41204.K11grp	f41204	Binary	2002	130003	137	129866	19	Diagnoses - secondary ICD10	K11 Diseases of salivary glands
f41204.K642	f41204	Binary	2002	130003	137	129866	19	Diagnoses - secondary ICD10	K64.2 Third degree haemorrhoids
f41204.M431	f41204	Binary	2002	130003	137	129866	19	Diagnoses - secondary ICD10	M43.1 Spondylolisthesis
f41204.M53grp	f41204	Binary	2002	130003	137	129866	19	Diagnoses - secondary ICD10	M53 Other dorsopathies, not elsewhere classified
f41204.R790	f41204	Binary	2002	130003	137	129866	19	Diagnoses - secondary ICD10	R79.0 Abnormal level of blood mineral
f41204.S0240	f41204	Binary	2002	130003	137	129866	19	Diagnoses - secondary ICD10	S02.40 Fracture of malar and maxillary bones (closed)
f41204.S619	f41204	Binary	2002	130003	137	129866	19	Diagnoses - secondary ICD10	S61.9 Open wound of wrist and hand, part unspecified
f41204.W192	f41204	Binary	2002	130003	137	129866	19	Diagnoses - secondary ICD10	W19.2 School, other institution and public administrative area
f41204.Z34grp	f41204	Binary	2002	130003	137	129866	19	Diagnoses - secondary ICD10	Z34 Supervision of normal pregnancy
f41210.H568	f41210	Binary	2005	136724	137	136587	240	Operative procedures - secondary OPCS4	H56.8 Other specified other operations on anus
f41210.T03grp	f41210	Binary	2005	136724	137	136587	240	Operative procedures - secondary OPCS4	T03 Opening of chest
f41210.W593	f41210	Binary	2005	136724	137	136587	240	Operative procedures - secondary OPCS4	W59.3 Fusion of first metatarsophalangeal joint NEC
f41210.W781	f41210	Binary	2005	136724	137	136587	240	Operative procedures - secondary OPCS4	W78.1 Release of contracture of shoulder joint
f41270.C21grp	f41270	Binary	2002	148186	137	148049	19	Diagnoses - ICD10	C21 Malignant neoplasm of anus and anal canal
f41270.C439	f41270	Binary	2002	148186	137	148049	19	Diagnoses - ICD10	C43.9 Malignant melanoma of skin, unspecified
f41270.I452	f41270	Binary	2002	148186	137	148049	19	Diagnoses - ICD10	I45.2 Bifascicular block
f41270.J988	f41270	Binary	2002	148186	137	148049	19	Diagnoses - ICD10	J98.8 Other specified respiratory disorders
f41270.K513	f41270	Binary	2002	148186	137	148049	19	Diagnoses - ICD10	K51.3 Ulcerative (chronic) rectosigmoiditis
f41270.U072	f41270	Binary	2002	148186	137	148049	19	Diagnoses - ICD10	U07.2 COVID-19 virus not identified
f41272.G438	f41272	Binary	2005	147647	137	147510	240	Operative procedures - OPCS4	G43.8 Other specified fibreoptic endoscopic extirpation of lesion of upper gastrointestinal tract
f41272.H468	f41272	Binary	2005	147647	137	147510	240	Operative procedures - OPCS4	H46.8 Other specified other operations on rectum
f41272.H513	f41272	Binary	2005	147647	137	147510	240	Operative procedures - OPCS4	H51.3 Stapled haemorrhoidectomy
f41272.Q033	f41272	Binary	2005	147647	137	147510	240	Operative procedures - OPCS4	Q03.3 Cone biopsy of cervix uteri NEC
f41272.W036	f41272	Binary	2005	147647	137	147510	240	Operative procedures - OPCS4	W03.6 Osteotomy of multiple metatarsals and fixation HFQ
f41272.W361	f41272	Binary	2005	147647	137	147510	240	Operative procedures - OPCS4	W36.1 Percutaneous needle biopsy of lesion of bone
f41272.X378	f41272	Binary	2005	147647	137	147510	240	Operative procedures - OPCS4	X37.8 Other specified intramuscular injection
f40013.1869	f40013	Binary	100092	3772	138	3634	87	Type of cancer: ICD9	1869 Malignant neoplasm of testis, other and unspecified
f41200.B341	f41200	Binary	2005	147647	138	147509	240	Operative procedures - main OPCS4	B34.1 Subareolar excision of mammary duct
f41200.J402	f41200	Binary	2005	147647	138	147509	240	Operative procedures - main OPCS4	J40.2 Endoscopic retrograde insertion of tubal prosthesis into bile duct NEC
f41200.L871	f41200	Binary	2005	147647	138	147509	240	Operative procedures - main OPCS4	L87.1 Stripping of long saphenous vein
f41200.M03grp	f41200	Binary	2005	147647	138	147509	240	Operative procedures - main OPCS4	M03 Partial excision of kidney
f41200.Q554	f41200	Binary	2005	147647	138	147509	240	Operative procedures - main OPCS4	Q55.4 Colposcopy of cervix
f41200.Q555	f41200	Binary	2005	147647	138	147509	240	Operative procedures - main OPCS4	Q55.5 Transvaginal ultrasound examination of female genital tract
f41200.R10grp	f41200	Binary	2005	147647	138	147509	240	Operative procedures - main OPCS4	R10 Other operations on amniotic cavity
f41200.U518	f41200	Binary	2005	147647	138	147509	240	Operative procedures - main OPCS4	U51.8 Other specified rehabilitation for neurological disorders
f41200.W214	f41200	Binary	2005	147647	138	147509	240	Operative procedures - main OPCS4	W21.4 Primary intra-articular fixation of intra-articular fracture of bone NEC
f41201.Y49grp	f41201	Binary	2002	35427	138	35289	19	External causes - ICD10	Y49 Psychotropic drugs, not elsewhere classified
f41202.H509	f41202	Binary	2002	148152	138	148014	19	Diagnoses - main ICD10	H50.9 Strabismus, unspecified
f41202.I518	f41202	Binary	2002	148152	138	148014	19	Diagnoses - main ICD10	I51.8 Other ill-defined heart diseases
f41202.J981	f41202	Binary	2002	148152	138	148014	19	Diagnoses - main ICD10	J98.1 Pulmonary collapse
f41204.J86grp	f41204	Binary	2002	130003	138	129865	19	Diagnoses - secondary ICD10	J86 Pyothorax
f41204.K290	f41204	Binary	2002	130003	138	129865	19	Diagnoses - secondary ICD10	K29.0 Acute haemorrhagic gastritis
f41204.Z59grp	f41204	Binary	2002	130003	138	129865	19	Diagnoses - secondary ICD10	Z59 Problems related to housing and economic circumstances
f41204.Z81grp	f41204	Binary	2002	130003	138	129865	19	Diagnoses - secondary ICD10	Z81 Family history of mental and behavioural disorders
f41210.C866	f41210	Binary	2005	136724	138	136586	240	Operative procedures - secondary OPCS4	C86.6 Examination of eye under anaesthetic
f41210.E27grp	f41210	Binary	2005	136724	138	136586	240	Operative procedures - secondary OPCS4	E27 Other operations on pharynx
f41210.K561	f41210	Binary	2005	136724	138	136586	240	Operative procedures - secondary OPCS4	K56.1 Transluminal insertion of pulsation balloon into aorta
f41210.Y118	f41210	Binary	2005	136724	138	136586	240	Operative procedures - secondary OPCS4	Y11.8 Other specified other destruction of organ NOC
f41210.Y89grp	f41210	Binary	2005	136724	138	136586	240	Operative procedures - secondary OPCS4	Y89 Brachytherapy
f41270.C450	f41270	Binary	2002	148186	138	148048	19	Diagnoses - ICD10	C45.0 Mesothelioma of pleura
f41270.I212	f41270	Binary	2002	148186	138	148048	19	Diagnoses - ICD10	I21.2 Acute transmural myocardial infarction of other sites
f41270.I240	f41270	Binary	2002	148186	138	148048	19	Diagnoses - ICD10	I24.0 Coronary thrombosis not resulting in myocardial infarction
f41270.K510	f41270	Binary	2002	148186	138	148048	19	Diagnoses - ICD10	K51.0 Ulcerative (chronic) enterocolitis
f41270.M792	f41270	Binary	2002	148186	138	148048	19	Diagnoses - ICD10	M79.2 Neuralgia and neuritis, unspecified
f41270.N603	f41270	Binary	2002	148186	138	148048	19	Diagnoses - ICD10	N60.3 Fibrosclerosis of breast
f41270.Z59grp	f41270	Binary	2002	148186	138	148048	19	Diagnoses - ICD10	Z59 Problems related to housing and economic circumstances
f41270.Z81grp	f41270	Binary	2002	148186	138	148048	19	Diagnoses - ICD10	Z81 Family history of mental and behavioural disorders
f41272.C35grp	f41272	Binary	2005	147647	138	147509	240	Operative procedures - OPCS4	C35 Other adjustment to muscle of eye
f41272.C89grp	f41272	Binary	2005	147647	138	147509	240	Operative procedures - OPCS4	C89 Operations on posterior segment of eye
f41272.H011	f41272	Binary	2005	147647	138	147509	240	Operative procedures - OPCS4	H01.1 Emergency excision of abnormal appendix and drainage HFQ
f41272.J182	f41272	Binary	2005	147647	138	147509	240	Operative procedures - OPCS4	J18.2 Total cholecystectomy and exploration of common bile duct
f41272.J185	f41272	Binary	2005	147647	138	147509	240	Operative procedures - OPCS4	J18.5 Partial cholecystectomy NEC
f41272.J47grp	f41272	Binary	2005	147647	138	147509	240	Operative procedures - OPCS4	J47 Therapeutic percutaneous insertion of prosthesis into bile duct
f41272.L97grp	f41272	Binary	2005	147647	138	147509	240	Operative procedures - OPCS4	L97 Other operations on blood vessel
f41272.R215	f41272	Binary	2005	147647	138	147509	240	Operative procedures - OPCS4	R21.5 Low forceps cephalic delivery
f41272.Y118	f41272	Binary	2005	147647	138	147509	240	Operative procedures - OPCS4	Y11.8 Other specified other destruction of organ NOC
f41272.Y89grp	f41272	Binary	2005	147647	138	147509	240	Operative procedures - OPCS4	Y89 Brachytherapy
f20002.1194	f20002	Binary	100074	130628	139	130489	6	Non-cancer illness code, self-reported	renal failure not requiring dialysis
f20003.1140869034	f20003	Binary	100075	125680	139	125541	4	Treatment/medication code	ortho-gynest 500micrograms pessary
f20003.1141179914	f20003	Binary	100075	125680	139	125541	4	Treatment/medication code	bimatoprost
f40006.C539	f40006	Binary	100092	37805	139	37666	19	Type of cancer: ICD10	C53.9 Cervix uteri, unspecified
f41200.A573	f41200	Binary	2005	147647	139	147508	240	Operative procedures - main OPCS4	A57.3 Radiofrequency controlled thermal destruction of spinal nerve root
f41200.C544	f41200	Binary	2005	147647	139	147508	240	Operative procedures - main OPCS4	C54.4 Buckling of sclera and local or encircling explant HFQ
f41200.E042	f41200	Binary	2005	147647	139	147508	240	Operative procedures - main OPCS4	E04.2 Excision of turbinate of nose NEC
f41200.L59grp	f41200	Binary	2005	147647	139	147508	240	Operative procedures - main OPCS4	L59 Other bypass of femoral artery
f41200.T26grp	f41200	Binary	2005	147647	139	147508	240	Operative procedures - main OPCS4	T26 Repair of recurrent incisional hernia
f41202.I87grp	f41202	Binary	2002	148152	139	148013	19	Diagnoses - main ICD10	I87 Other disorders of veins
f41202.K294	f41202	Binary	2002	148152	139	148013	19	Diagnoses - main ICD10	K29.4 Chronic atrophic gastritis
f41202.K804	f41202	Binary	2002	148152	139	148013	19	Diagnoses - main ICD10	K80.4 Calculus of bile duct with cholecystitis
f41202.M1993	f41202	Binary	2002	148152	139	148013	19	Diagnoses - main ICD10	M19.93 Arthrosis, unspecified (Forearm)
f41202.N608	f41202	Binary	2002	148152	139	148013	19	Diagnoses - main ICD10	N60.8 Other benign mammary dysplasias
f41204.B958	f41204	Binary	2002	130003	139	129864	19	Diagnoses - secondary ICD10	B95.8 Unspecified staphylococcus as the cause of diseases classified to other chapters
f41204.G44grp	f41204	Binary	2002	130003	139	129864	19	Diagnoses - secondary ICD10	G44 Other headache syndromes
f41204.L720	f41204	Binary	2002	130003	139	129864	19	Diagnoses - secondary ICD10	L72.0 Epidermal cyst
f41204.M0739	f41204	Binary	2002	130003	139	129864	19	Diagnoses - secondary ICD10	M07.39 Other psoriatic arthropathies (Site unspecified)
f41204.N923	f41204	Binary	2002	130003	139	129864	19	Diagnoses - secondary ICD10	N92.3 Ovulation bleeding
f41210.A611	f41210	Binary	2005	136724	139	136585	240	Operative procedures - secondary OPCS4	A61.1 Excision of lesion of peripheral nerve
f41210.Z347	f41210	Binary	2005	136724	139	136585	240	Operative procedures - secondary OPCS4	Z34.7 Abdominal aorta NEC
f41270.B958	f41270	Binary	2002	148186	139	148047	19	Diagnoses - ICD10	B95.8 Unspecified staphylococcus as the cause of diseases classified to other chapters
f41270.K267	f41270	Binary	2002	148186	139	148047	19	Diagnoses - ICD10	K26.7 Chronic without haemorrhage or perforation
f41270.M4856	f41270	Binary	2002	148186	139	148047	19	Diagnoses - ICD10	M48.56 Collapsed vertebra, not elsewhere classified (Lumbar region)
f41270.S4240	f41270	Binary	2002	148186	139	148047	19	Diagnoses - ICD10	S42.40 Fracture of lower end of humerus (closed)
f41272.C122	f41272	Binary	2005	147647	139	147508	240	Operative procedures - OPCS4	C12.2 Cauterisation of lesion of eyelid
f41272.G234	f41272	Binary	2005	147647	139	147508	240	Operative procedures - OPCS4	G23.4 Repair of diaphragmatic hernia using abdominal approach NEC
f41272.Q168	f41272	Binary	2005	147647	139	147508	240	Operative procedures - OPCS4	Q16.8 Other specified other vaginal operations on uterus
f41272.V17grp	f41272	Binary	2005	147647	139	147508	240	Operative procedures - OPCS4	V17 Fixation of mandible
f41272.V258	f41272	Binary	2005	147647	139	147508	240	Operative procedures - OPCS4	V25.8 Other specified primary decompression operations on lumbar spine
f41272.W918	f41272	Binary	2005	147647	139	147508	240	Operative procedures - OPCS4	W91.8 Other specified other manipulation of joint
f41272.W924	f41272	Binary	2005	147647	139	147508	240	Operative procedures - OPCS4	W92.4 Examination of joint under anaesthetic
f41272.Z347	f41272	Binary	2005	147647	139	147508	240	Operative procedures - OPCS4	Z34.7 Abdominal aorta NEC
f20003.1140876404	f20003	Binary	100075	125680	140	125540	4	Treatment/medication code	aqueous cream bp
f20004.1104	f20004	Binary	100076	135983	140	135843	5	Operation code	aortic aneurysm/repair or stent
f40001.G122	f40001	Binary	100093	11978	140	11838	19	Underlying (primary) cause of death: ICD10	G12.2 Motor neuron disease
f40001.G12grp	f40001	Binary	100093	11978	140	11838	19	Underlying (primary) cause of death: ICD10	G12 Spinal muscular atrophy and related syndromes
f41200.C825	f41200	Binary	2005	147647	140	147507	240	Operative procedures - main OPCS4	C82.5 Panretinal laser photocoagulation to lesion of retina
f41200.G433	f41200	Binary	2005	147647	140	147507	240	Operative procedures - main OPCS4	G43.3 Fibreoptic endoscopic cauterisation of lesion of upper gastrointestinal tract
f41200.M301	f41200	Binary	2005	147647	140	147507	240	Operative procedures - main OPCS4	M30.1 Endoscopic retrograde pyelography
f41200.Q122	f41200	Binary	2005	147647	140	147507	240	Operative procedures - main OPCS4	Q12.2 Replacement of intrauterine contraceptive device
f41200.Q552	f41200	Binary	2005	147647	140	147507	240	Operative procedures - main OPCS4	Q55.2 Examination of female genital tract under anaesthetic NEC
f41200.U102	f41200	Binary	2005	147647	140	147507	240	Operative procedures - main OPCS4	U10.2 Cardiac computed tomography angiography
f41202.D177	f41202	Binary	2002	148152	140	148012	19	Diagnoses - main ICD10	D17.7 Benign lipomatous neoplasm of other sites
f41202.D469	f41202	Binary	2002	148152	140	148012	19	Diagnoses - main ICD10	D46.9 Myelodysplastic syndrome, unspecified
f41202.G61grp	f41202	Binary	2002	148152	140	148012	19	Diagnoses - main ICD10	G61 Inflammatory polyneuropathy
f41202.M8190	f41202	Binary	2002	148152	140	148012	19	Diagnoses - main ICD10	M81.90 Osteoporosis, unspecified (Multiple sites)
f41204.G24grp	f41204	Binary	2002	130003	140	129863	19	Diagnoses - secondary ICD10	G24 Dystonia
f41204.G96grp	f41204	Binary	2002	130003	140	129863	19	Diagnoses - secondary ICD10	G96 Other disorders of central nervous system
f41204.I358	f41204	Binary	2002	130003	140	129863	19	Diagnoses - secondary ICD10	I35.8 Other aortic valve disorders
f41204.M752	f41204	Binary	2002	130003	140	129863	19	Diagnoses - secondary ICD10	M75.2 Bicipital tendinitis
f41204.N771	f41204	Binary	2002	130003	140	129863	19	Diagnoses - secondary ICD10	N77.1 Vaginitis, vulvitis and vulvovaginitis in infectious and parasitic diseases classified elsewhere
f41210.K75grp	f41210	Binary	2005	136724	140	136584	240	Operative procedures - secondary OPCS4	K75 Percutaneous transluminal balloon angioplasty and insertion of stent into coronary artery
f41210.P234	f41210	Binary	2005	136724	140	136584	240	Operative procedures - secondary OPCS4	P23.4 Repair of enterocele NEC
f41210.X652	f41210	Binary	2005	136724	140	136584	240	Operative procedures - secondary OPCS4	X65.2 Delivery of a fraction of intracavitary radiotherapy
f41270.C53grp	f41270	Binary	2002	148186	140	148046	19	Diagnoses - ICD10	C53 Malignant neoplasm of cervix uteri
f41270.F002	f41270	Binary	2002	148186	140	148046	19	Diagnoses - ICD10	F00.2 Dementia in Alzheimer's disease, atypical or mixed type
f41270.I97grp	f41270	Binary	2002	148186	140	148046	19	Diagnoses - ICD10	I97 Postprocedural disorders of circulatory system, not elsewhere classified
f41270.K263	f41270	Binary	2002	148186	140	148046	19	Diagnoses - ICD10	K26.3 Acute without haemorrhage or perforation
f41270.K264	f41270	Binary	2002	148186	140	148046	19	Diagnoses - ICD10	K26.4 Chronic or unspecified with haemorrhage
f41270.M0739	f41270	Binary	2002	148186	140	148046	19	Diagnoses - ICD10	M07.39 Other psoriatic arthropathies (Site unspecified)
f41270.N771	f41270	Binary	2002	148186	140	148046	19	Diagnoses - ICD10	N77.1 Vaginitis, vulvitis and vulvovaginitis in infectious and parasitic diseases classified elsewhere
f41270.S37grp	f41270	Binary	2002	148186	140	148046	19	Diagnoses - ICD10	S37 Injury of urinary and pelvic organs
f41270.S56grp	f41270	Binary	2002	148186	140	148046	19	Diagnoses - ICD10	S56 Injury of muscle and tendon at forearm level
f41270.V49	f41270	Binary	2002	148186	140	148046	19	Diagnoses - ICD10	V49 Car occupant injured in other and unspecified transport accidents
f41270.V49grp	f41270	Binary	2002	148186	140	148046	19	Diagnoses - ICD10	V49 Car occupant injured in other and unspecified transport accidents
f41270.X629	f41270	Binary	2002	148186	140	148046	19	Diagnoses - ICD10	X62.9 Unspecified place
f41270.Z088	f41270	Binary	2002	148186	140	148046	19	Diagnoses - ICD10	Z08.8 Follow-up examination after other treatment for malignant neoplasm
f41272.C77grp	f41272	Binary	2005	147647	140	147507	240	Operative procedures - OPCS4	C77 Other operations on lens
f41272.J12grp	f41272	Binary	2005	147647	140	147507	240	Operative procedures - OPCS4	J12 Other therapeutic percutaneous operations on liver
f41272.K592	f41272	Binary	2005	147647	140	147507	240	Operative procedures - OPCS4	K59.2 Implantation of cardioverter defibrillator using two electrode leads
f41272.M03grp	f41272	Binary	2005	147647	140	147507	240	Operative procedures - OPCS4	M03 Partial excision of kidney
f41272.S01grp	f41272	Binary	2005	147647	140	147507	240	Operative procedures - OPCS4	S01 Plastic excision of skin of head or neck
f20003.1141192000	f20003	Binary	100075	125680	141	125539	4	Treatment/medication code	dutasteride
f41200.H019	f41200	Binary	2005	147647	141	147506	240	Operative procedures - main OPCS4	H01.9 Unspecified emergency excision of appendix
f41200.M708	f41200	Binary	2005	147647	141	147506	240	Operative procedures - main OPCS4	M70.8 Other specified other operations on outlet of male bladder
f41200.T851	f41200	Binary	2005	147647	141	147506	240	Operative procedures - main OPCS4	T85.1 Block dissection of cervical lymph nodes
f41201.Y453	f41201	Binary	2002	35427	141	35286	19	External causes - ICD10	Y45.3 Other nonsteroidal anti-inflammatory drugs [NSAID]
f41202.D234	f41202	Binary	2002	148152	141	148011	19	Diagnoses - main ICD10	D23.4 Skin of scalp and neck
f41202.K552	f41202	Binary	2002	148152	141	148011	19	Diagnoses - main ICD10	K55.2 Angiodysplasia of colon
f41202.L73grp	f41202	Binary	2002	148152	141	148011	19	Diagnoses - main ICD10	L73 Other follicular disorders
f41202.M702	f41202	Binary	2002	148152	141	148011	19	Diagnoses - main ICD10	M70.2 Olecranon bursitis
f41202.R100	f41202	Binary	2002	148152	141	148011	19	Diagnoses - main ICD10	R10.0 Acute abdomen
f41202.S3240	f41202	Binary	2002	148152	141	148011	19	Diagnoses - main ICD10	S32.40 Fracture of acetabulum (closed)
f41204.J960	f41204	Binary	2002	130003	141	129862	19	Diagnoses - secondary ICD10	J96.0 Acute respiratory failure
f41204.M2381	f41204	Binary	2002	130003	141	129862	19	Diagnoses - secondary ICD10	M23.81 Other internal derangements of knee (Anterior cruciate ligament or Anterior horn of medial meniscus)
f41204.M502	f41204	Binary	2002	130003	141	129862	19	Diagnoses - secondary ICD10	M50.2 Other cervical disk displacement
f41204.M88	f41204	Binary	2002	130003	141	129862	19	Diagnoses - secondary ICD10	M88 Paget's disease of bone [osteitis deformans]
f41204.M88grp	f41204	Binary	2002	130003	141	129862	19	Diagnoses - secondary ICD10	M88 Paget's disease of bone [osteitis deformans]
f41204.Z982	f41204	Binary	2002	130003	141	129862	19	Diagnoses - secondary ICD10	Z98.2 Presence of cerebrospinal fluid drainage device
f41210.R291	f41210	Binary	2005	136724	141	136583	240	Operative procedures - secondary OPCS4	R29.1 Manual removal of placenta from delivered uterus
f41210.S52grp	f41210	Binary	2005	136724	141	136583	240	Operative procedures - secondary OPCS4	S52 Introduction of therapeutic substance into subcutaneous tissue
f41210.X381	f41210	Binary	2005	136724	141	136583	240	Operative procedures - secondary OPCS4	X38.1 Injection of triamcinolone for local action
f41210.Y228	f41210	Binary	2005	136724	141	136583	240	Operative procedures - secondary OPCS4	Y22.8 Other specified drainage of organ NOC
f41210.Y764	f41210	Binary	2005	136724	141	136583	240	Operative procedures - secondary OPCS4	Y76.4 Endoscopic ultrasonic approach to other body cavity
f41210.Z561	f41210	Binary	2005	136724	141	136583	240	Operative procedures - secondary OPCS4	Z56.1 Flexor pollicis longus
f41270.D62	f41270	Binary	2002	148186	141	148045	19	Diagnoses - ICD10	D62 Acute posthaemorrhagic anaemia
f41270.E101	f41270	Binary	2002	148186	141	148045	19	Diagnoses - ICD10	E10.1 With ketoacidosis
f41270.E139	f41270	Binary	2002	148186	141	148045	19	Diagnoses - ICD10	E13.9 Without complications
f41270.K076	f41270	Binary	2002	148186	141	148045	19	Diagnoses - ICD10	K07.6 Temporomandibular joint disorders
f41270.N600	f41270	Binary	2002	148186	141	148045	19	Diagnoses - ICD10	N60.0 Solitary cyst of breast
f41270.Q66grp	f41270	Binary	2002	148186	141	148045	19	Diagnoses - ICD10	Q66 Congenital deformities of feet
f41270.Z982	f41270	Binary	2002	148186	141	148045	19	Diagnoses - ICD10	Z98.2 Presence of cerebrospinal fluid drainage device
f41272.A818	f41272	Binary	2005	147647	141	147506	240	Operative procedures - OPCS4	A81.8 Other specified other operations on sympathetic nerve
f41272.J404	f41272	Binary	2005	147647	141	147506	240	Operative procedures - OPCS4	J40.4 Endoscopic retrograde removal of tubal prosthesis from bile duct
f41272.L79grp	f41272	Binary	2005	147647	141	147506	240	Operative procedures - OPCS4	L79 Other operations on vena cava
f41272.S575	f41272	Binary	2005	147647	141	147506	240	Operative procedures - OPCS4	S57.5 Attention to dressing of skin NEC
f41272.T83grp	f41272	Binary	2005	147647	141	147506	240	Operative procedures - OPCS4	T83 Other operations on muscle
f41272.Y228	f41272	Binary	2005	147647	141	147506	240	Operative procedures - OPCS4	Y22.8 Other specified drainage of organ NOC
f41272.Y764	f41272	Binary	2005	147647	141	147506	240	Operative procedures - OPCS4	Y76.4 Endoscopic ultrasonic approach to other body cavity
f41272.Z561	f41272	Binary	2005	147647	141	147506	240	Operative procedures - OPCS4	Z56.1 Flexor pollicis longus
f41273.387	f41273	Binary	2005	3439	141	3298	259	Operative procedures - OPCS3	387 Biopsy of breast
f20003.1140874866	f20003	Binary	100075	125680	142	125538	4	Treatment/medication code	carbimazole
f20003.1141173348	f20003	Binary	100075	125680	142	125538	4	Treatment/medication code	hydroxocobalamin
f40002.C780	f40002	Binary	100093	7681	142	7539	19	Contributory (secondary) causes of death: ICD10	C78.0 Secondary malignant neoplasm of lung
f40006.C184	f40006	Binary	100092	37805	142	37663	19	Type of cancer: ICD10	C18.4 Transverse colon
f40011.8550	f40011	Binary	100092	39053	142	38911	38	Histology of cancer tumour	Acinar cell carcinoma
f41200.S70grp	f41200	Binary	2005	147647	142	147505	240	Operative procedures - main OPCS4	S70 Other operations on nail
f41200.T249	f41200	Binary	2005	147647	142	147505	240	Operative procedures - main OPCS4	T24.9 Unspecified primary repair of umbilical hernia
f41200.U22grp	f41200	Binary	2005	147647	142	147505	240	Operative procedures - main OPCS4	U22 Neuropsychology tests
f41201.X44grp	f41201	Binary	2002	35427	142	35285	19	External causes - ICD10	X44 Accidental poisoning by and exposure to other and unspecified drugs, medicaments and biological substances
f41202.D34	f41202	Binary	2002	148152	142	148010	19	Diagnoses - main ICD10	D34 Benign neoplasm of thyroid gland
f41202.E109	f41202	Binary	2002	148152	142	148010	19	Diagnoses - main ICD10	E10.9 Without complications
f41202.F45grp	f41202	Binary	2002	148152	142	148010	19	Diagnoses - main ICD10	F45 Somatoform disorders
f41202.K420	f41202	Binary	2002	148152	142	148010	19	Diagnoses - main ICD10	K42.0 Umbilical hernia with obstruction, without gangrene
f41202.S39grp	f41202	Binary	2002	148152	142	148010	19	Diagnoses - main ICD10	S39 Other and unspecified injuries of abdomen, lower back and pelvis
f41202.S6230	f41202	Binary	2002	148152	142	148010	19	Diagnoses - main ICD10	S62.30 Fracture of other metacarpal bone (closed)
f41202.T402	f41202	Binary	2002	148152	142	148010	19	Diagnoses - main ICD10	T40.2 Other opioids
f41204.E13grp	f41204	Binary	2002	130003	142	129861	19	Diagnoses - secondary ICD10	E13 Other specified diabetes mellitus
f41204.G90grp	f41204	Binary	2002	130003	142	129861	19	Diagnoses - secondary ICD10	G90 Disorders of autonomic nervous system
f41204.I319	f41204	Binary	2002	130003	142	129861	19	Diagnoses - secondary ICD10	I31.9 Disease of pericardium, unspecified
f41204.T86grp	f41204	Binary	2002	130003	142	129861	19	Diagnoses - secondary ICD10	T86 Failure and rejection of transplanted organs and tissues
f41204.W00grp	f41204	Binary	2002	130003	142	129861	19	Diagnoses - secondary ICD10	W00 Fall on same level involving ice and snow
f41204.Z930	f41204	Binary	2002	130003	142	129861	19	Diagnoses - secondary ICD10	Z93.0 Tracheostomy status
f41210.G78grp	f41210	Binary	2005	136724	142	136582	240	Operative procedures - secondary OPCS4	G78 Other open operations on ileum
f41210.K453	f41210	Binary	2005	136724	142	136582	240	Operative procedures - secondary OPCS4	K45.3 Anastomosis of mammary artery to left anterior descending coronary artery
f41210.Q039	f41210	Binary	2005	136724	142	136582	240	Operative procedures - secondary OPCS4	Q03.9 Unspecified biopsy of cervix uteri
f41210.T521	f41210	Binary	2005	136724	142	136582	240	Operative procedures - secondary OPCS4	T52.1 Palmar fasciectomy
f41210.T912	f41210	Binary	2005	136724	142	136582	240	Operative procedures - secondary OPCS4	T91.2 Scanning of sentinel lymph node
f41210.W03grp	f41210	Binary	2005	136724	142	136582	240	Operative procedures - secondary OPCS4	W03 Complex reconstruction of forefoot
f41210.W838	f41210	Binary	2005	136724	142	136582	240	Operative procedures - secondary OPCS4	W83.8 Other specified therapeutic endoscopic operations on other articular cartilage
f41210.X512	f41210	Binary	2005	136724	142	136582	240	Operative procedures - secondary OPCS4	X51.2 Active cooling
f41210.Y32grp	f41210	Binary	2005	136724	142	136582	240	Operative procedures - secondary OPCS4	Y32 Re-exploration of organ NOC
f41210.Z588	f41210	Binary	2005	136724	142	136582	240	Operative procedures - secondary OPCS4	Z58.8 Specified muscle of lower leg NEC
f41210.Z989	f41210	Binary	2005	136724	142	136582	240	Operative procedures - secondary OPCS4	Z98.9 Vein of lower limb NEC
f41270.K518	f41270	Binary	2002	148186	142	148044	19	Diagnoses - ICD10	K51.8 Other ulcerative colitis
f41270.K743	f41270	Binary	2002	148186	142	148044	19	Diagnoses - ICD10	K74.3 Primary biliary cirrhosis
f41270.M2325	f41270	Binary	2002	148186	142	148044	19	Diagnoses - ICD10	M23.25 Derangement of meniscus due to old tear or injury (Posterior horn of lateral meniscus)
f41270.M7984	f41270	Binary	2002	148186	142	148044	19	Diagnoses - ICD10	M79.84 Other specified soft tissue disorders (Hand)
f41270.Z930	f41270	Binary	2002	148186	142	148044	19	Diagnoses - ICD10	Z93.0 Tracheostomy status
f41272.L859	f41272	Binary	2005	147647	142	147505	240	Operative procedures - OPCS4	L85.9 Unspecified ligation of varicose vein of leg
f41272.T773	f41272	Binary	2005	147647	142	147505	240	Operative procedures - OPCS4	T77.3 Partial excision of muscle NEC
f41272.X083	f41272	Binary	2005	147647	142	147505	240	Operative procedures - OPCS4	X08.3 Amputation of phalanx of finger
f41272.Y32grp	f41272	Binary	2005	147647	142	147505	240	Operative procedures - OPCS4	Y32 Re-exploration of organ NOC
f41272.Z588	f41272	Binary	2005	147647	142	147505	240	Operative procedures - OPCS4	Z58.8 Specified muscle of lower leg NEC
f41272.Z989	f41272	Binary	2005	147647	142	147505	240	Operative procedures - OPCS4	Z98.9 Vein of lower limb NEC
f20003.1141190158	f20003	Binary	100075	125680	143	125537	4	Treatment/medication code	cipralex 5mg tablet
f23068	f23068	Binary	51428	3328	143	3185	12	HPV 16 Definition I seropositivity for Human Papillomavirus type-16	.
f40006.C259	f40006	Binary	100092	37805	143	37662	19	Type of cancer: ICD10	C25.9 Pancreas, unspecified
f40006.C920	f40006	Binary	100092	37805	143	37662	19	Type of cancer: ICD10	C92.0 Acute myeloid leukaemia
f41200.D17grp	f41200	Binary	2005	147647	143	147504	240	Operative procedures - main OPCS4	D17 Other operations on ossicle of ear
f41200.L544	f41200	Binary	2005	147647	143	147504	240	Operative procedures - main OPCS4	L54.4 Percutaneous transluminal insertion of stent into iliac artery
f41200.M341	f41200	Binary	2005	147647	143	147504	240	Operative procedures - main OPCS4	M34.1 Cystoprostatectomy
f41200.W132	f41200	Binary	2005	147647	143	147504	240	Operative procedures - main OPCS4	W13.2 Displacement osteotomy
f41202.I313	f41202	Binary	2002	148152	143	148009	19	Diagnoses - main ICD10	I31.3 Pericardial effusion (noninflammatory)
f41202.K430	f41202	Binary	2002	148152	143	148009	19	Diagnoses - main ICD10	K43.0 Ventral hernia with obstruction, without gangrene
f41202.M87grp	f41202	Binary	2002	148152	143	148009	19	Diagnoses - main ICD10	M87 Osteonecrosis
f41203.5206	f41203	Binary	2002	6552	143	6409	87	Diagnoses - main ICD9	5206 Disturbances in tooth eruption
f41204.C774	f41204	Binary	2002	130003	143	129860	19	Diagnoses - secondary ICD10	C77.4 Inguinal and lower limb lymph nodes
f41210.P20grp	f41210	Binary	2005	136724	143	136581	240	Operative procedures - secondary OPCS4	P20 Extirpation of lesion of vagina
f41210.R29grp	f41210	Binary	2005	136724	143	136581	240	Operative procedures - secondary OPCS4	R29 Manual removal of products of conception from delivered uterus
f41210.W580	f41210	Binary	2005	136724	143	136581	240	Operative procedures - secondary OPCS4	W58.0 Conversion from previous resurfacing arthroplasty of joint
f41210.X713	f41210	Binary	2005	136724	143	136581	240	Operative procedures - secondary OPCS4	X71.3 Procurement of drugs for chemotherapy for neoplasm for regimens in Band 8
f41210.Y389	f41210	Binary	2005	136724	143	136581	240	Operative procedures - secondary OPCS4	Y38.9 Unspecified injection of therapeutic substance into organ NOC
f41270.D860	f41270	Binary	2002	148186	143	148043	19	Diagnoses - ICD10	D86.0 Sarcoidosis of lung
f41270.M45X9	f41270	Binary	2002	148186	143	148043	19	Diagnoses - ICD10	M45.X9 Ankylosing spondylitis (Site unspecified)
f41270.O689	f41270	Binary	2002	148186	143	148043	19	Diagnoses - ICD10	O68.9 Labour and delivery complicated by foetal stress, unspecified
f41270.S799	f41270	Binary	2002	148186	143	148043	19	Diagnoses - ICD10	S79.9 Unspecified injury of hip and thigh
f41270.Z369	f41270	Binary	2002	148186	143	148043	19	Diagnoses - ICD10	Z36.9 Antenatal screening, unspecified
f41272.L66grp	f41272	Binary	2005	147647	143	147504	240	Operative procedures - OPCS4	L66 Other therapeutic transluminal operations on artery
f41272.W451	f41272	Binary	2005	147647	143	147504	240	Operative procedures - OPCS4	W45.1 Primary total prosthetic replacement of joint NEC
f41272.W580	f41272	Binary	2005	147647	143	147504	240	Operative procedures - OPCS4	W58.0 Conversion from previous resurfacing arthroplasty of joint
f41272.Y389	f41272	Binary	2005	147647	143	147504	240	Operative procedures - OPCS4	Y38.9 Unspecified injection of therapeutic substance into organ NOC
f20003.1141157294	f20003	Binary	100075	125680	144	125536	4	Treatment/medication code	hydrocortisone product
f20003.1141168684	f20003	Binary	100075	125680	144	125536	4	Treatment/medication code	xenical 120mg capsule
f20003.1141176732	f20003	Binary	100075	125680	144	125536	4	Treatment/medication code	carbomers
f40011.8041	f40011	Binary	100092	39053	144	38909	38	Histology of cancer tumour	Small cell carcinoma, NOS
f41200.S434	f41200	Binary	2005	147647	144	147503	240	Operative procedures - main OPCS4	S43.4 Removal of suture from skin NEC
f41201.X500	f41201	Binary	2002	35427	144	35283	19	External causes - ICD10	X50.0 Home
f41202.G551	f41202	Binary	2002	148152	144	148008	19	Diagnoses - main ICD10	G55.1 Nerve root and plexus compressions in intervertebral disk disorders
f41202.K132	f41202	Binary	2002	148152	144	148008	19	Diagnoses - main ICD10	K13.2 Leukoplakia and other disturbances of oral epithelium, including tongue
f41202.M181	f41202	Binary	2002	148152	144	148008	19	Diagnoses - main ICD10	M18.1 Other primary arthrosis of first carpometacarpal joint
f41204.A40grp	f41204	Binary	2002	130003	144	129859	19	Diagnoses - secondary ICD10	A40 Streptococcal septicaemia
f41204.K580	f41204	Binary	2002	130003	144	129859	19	Diagnoses - secondary ICD10	K58.0 Irritable bowel syndrome with diarrhoea
f41204.M1126	f41204	Binary	2002	130003	144	129859	19	Diagnoses - secondary ICD10	M11.26 Other chondrocalcinosis (Lower leg)
f41204.M2322	f41204	Binary	2002	130003	144	129859	19	Diagnoses - secondary ICD10	M23.22 Derangement of meniscus due to old tear or injury (Posterior cruciate ligament or Posterior horn of medial meniscus)
f41204.N77grp	f41204	Binary	2002	130003	144	129859	19	Diagnoses - secondary ICD10	N77 Vulvovaginal ulceration and inflammation in diseases classified elsewhere
f41204.R651	f41204	Binary	2002	130003	144	129859	19	Diagnoses - secondary ICD10	R65.1 Systemic Inflammatory Response Syndrome of infectious origin with organ failure
f41204.S012	f41204	Binary	2002	130003	144	129859	19	Diagnoses - secondary ICD10	S01.2 Open wound of nose
f41204.Z959	f41204	Binary	2002	130003	144	129859	19	Diagnoses - secondary ICD10	Z95.9 Presence of cardiac and vascular implant and graft, unspecified
f41210.A61grp	f41210	Binary	2005	136724	144	136580	240	Operative procedures - secondary OPCS4	A61 Extirpation of lesion of peripheral nerve
f41210.L722	f41210	Binary	2005	136724	144	136580	240	Operative procedures - secondary OPCS4	L72.2 Monitoring of arterial pressure
f41210.M814	f41210	Binary	2005	136724	144	136580	240	Operative procedures - secondary OPCS4	M81.4 Dilation of meatus of urethra
f41210.T872	f41210	Binary	2005	136724	144	136580	240	Operative procedures - secondary OPCS4	T87.2 Excision or biopsy of cervical lymph node NEC
f41210.Y33grp	f41210	Binary	2005	136724	144	136580	240	Operative procedures - secondary OPCS4	Y33 Puncture of organ NOC
f41210.Y921	f41210	Binary	2005	136724	144	136580	240	Operative procedures - secondary OPCS4	Y92.1 Technical support for preparation for radiotherapy
f41256.401	f41256	Binary	2005	3437	144	3293	259	Operative procedures - main OPCS3	040.1 Neurectomy and neurotomy : biopsy
f41256.4011	f41256	Binary	2005	3437	144	3293	259	Operative procedures - main OPCS3	401.1 Paracentesis abdomini : laparoscopy, peritoneoscopy
f41256.401grp	f41256	Binary	2005	3437	144	3293	259	Operative procedures - main OPCS3	040.1 Neurectomy and neurotomy : biopsy
f41270.F411	f41270	Binary	2002	148186	144	148042	19	Diagnoses - ICD10	F41.1 Generalised anxiety disorder
f41270.H80grp	f41270	Binary	2002	148186	144	148042	19	Diagnoses - ICD10	H80 Otosclerosis
f41270.N77grp	f41270	Binary	2002	148186	144	148042	19	Diagnoses - ICD10	N77 Vulvovaginal ulceration and inflammation in diseases classified elsewhere
f41270.R651	f41270	Binary	2002	148186	144	148042	19	Diagnoses - ICD10	R65.1 Systemic Inflammatory Response Syndrome of infectious origin with organ failure
f41270.W559	f41270	Binary	2002	148186	144	148042	19	Diagnoses - ICD10	W55.9 Unspecified place
f41270.Y525	f41270	Binary	2002	148186	144	148042	19	Diagnoses - ICD10	Y52.5 Other antihypertensive drugs, not elsewhere classified
f41270.Z959	f41270	Binary	2002	148186	144	148042	19	Diagnoses - ICD10	Z95.9 Presence of cardiac and vascular implant and graft, unspecified
f41272.A573	f41272	Binary	2005	147647	144	147503	240	Operative procedures - OPCS4	A57.3 Radiofrequency controlled thermal destruction of spinal nerve root
f41272.B393	f41272	Binary	2005	147647	144	147503	240	Operative procedures - OPCS4	B39.3 Reconstruction of breast using free deep inferior epigastric perforator flap
f41272.H11grp	f41272	Binary	2005	147647	144	147503	240	Operative procedures - OPCS4	H11 Other excision of colon
f41272.K22grp	f41272	Binary	2005	147647	144	147503	240	Operative procedures - OPCS4	K22 Other operations on wall of atrium
f41272.M341	f41272	Binary	2005	147647	144	147503	240	Operative procedures - OPCS4	M34.1 Cystoprostatectomy
f41272.R10grp	f41272	Binary	2005	147647	144	147503	240	Operative procedures - OPCS4	R10 Other operations on amniotic cavity
f41272.U518	f41272	Binary	2005	147647	144	147503	240	Operative procedures - OPCS4	U51.8 Other specified rehabilitation for neurological disorders
f41272.X512	f41272	Binary	2005	147647	144	147503	240	Operative procedures - OPCS4	X51.2 Active cooling
f41272.Y33grp	f41272	Binary	2005	147647	144	147503	240	Operative procedures - OPCS4	Y33 Puncture of organ NOC
f41272.Y921	f41272	Binary	2005	147647	144	147503	240	Operative procedures - OPCS4	Y92.1 Technical support for preparation for radiotherapy
f41200.E251	f41200	Binary	2005	147647	145	147502	240	Operative procedures - main OPCS4	E25.1 Diagnostic endoscopic examination of nasopharynx and biopsy of lesion of nasopharynx
f41200.L13grp	f41200	Binary	2005	147647	145	147502	240	Operative procedures - main OPCS4	L13 Transluminal operations on pulmonary artery
f41201.V134	f41201	Binary	2002	35427	145	35282	19	External causes - ICD10	V13.4 Driver injured in traffic accident
f41202.G122	f41202	Binary	2002	148152	145	148007	19	Diagnoses - main ICD10	G12.2 Motor neuron disease
f41202.G12grp	f41202	Binary	2002	148152	145	148007	19	Diagnoses - main ICD10	G12 Spinal muscular atrophy and related syndromes
f41202.I27grp	f41202	Binary	2002	148152	145	148007	19	Diagnoses - main ICD10	I27 Other pulmonary heart diseases
f41202.I844	f41202	Binary	2002	148152	145	148007	19	Diagnoses - main ICD10	I84.4 External haemorrhoids with other complications
f41202.S019	f41202	Binary	2002	148152	145	148007	19	Diagnoses - main ICD10	S01.9 Open wound of head, part unspecified
f41204.H92grp	f41204	Binary	2002	130003	145	129858	19	Diagnoses - secondary ICD10	H92 Otalgia and effusion of ear
f41204.J10grp	f41204	Binary	2002	130003	145	129858	19	Diagnoses - secondary ICD10	J10 Influenza due to identified influenza virus
f41204.K593	f41204	Binary	2002	130003	145	129858	19	Diagnoses - secondary ICD10	K59.3 Megacolon, not elsewhere classified
f41204.N87grp	f41204	Binary	2002	130003	145	129858	19	Diagnoses - secondary ICD10	N87 Dysplasia of cervix uteri
f41204.N948	f41204	Binary	2002	130003	145	129858	19	Diagnoses - secondary ICD10	N94.8 Other specified conditions associated with female genital organs and menstrual cycle
f41204.N97grp	f41204	Binary	2002	130003	145	129858	19	Diagnoses - secondary ICD10	N97 Female infertility
f41210.J449	f41210	Binary	2005	136724	145	136579	240	Operative procedures - secondary OPCS4	J44.9 Unspecified diagnostic endoscopic retrograde examination of bile duct
f41210.T202	f41210	Binary	2005	136724	145	136579	240	Operative procedures - secondary OPCS4	T20.2 Primary repair of inguinal hernia using insert of prosthetic material
f41210.W082	f41210	Binary	2005	136724	145	136579	240	Operative procedures - secondary OPCS4	W08.2 Excision of overgrowth of bone
f41210.Z613	f41210	Binary	2005	136724	145	136579	240	Operative procedures - secondary OPCS4	Z61.3 Axillary lymph node
f41210.Z701	f41210	Binary	2005	136724	145	136579	240	Operative procedures - secondary OPCS4	Z70.1 Head of radius
f41270.B373	f41270	Binary	2002	148186	145	148041	19	Diagnoses - ICD10	B37.3 Candidiasis of vulva and vagina
f41270.C48grp	f41270	Binary	2002	148186	145	148041	19	Diagnoses - ICD10	C48 Malignant neoplasm of retroperitoneum and peritoneum
f41270.F220	f41270	Binary	2002	148186	145	148041	19	Diagnoses - ICD10	F22.0 Delusional disorder
f41270.J100	f41270	Binary	2002	148186	145	148041	19	Diagnoses - ICD10	J10.0 Influenza with pneumonia, influenza virus identified
f41271.5206	f41271	Binary	2002	6559	145	6414	87	Diagnoses - ICD9	5206 Disturbances in tooth eruption
f41272.A48grp	f41272	Binary	2005	147647	145	147502	240	Operative procedures - OPCS4	A48 Other operations on spinal cord
f41272.D20grp	f41272	Binary	2005	147647	145	147502	240	Operative procedures - OPCS4	D20 Other operations on middle ear
f41272.H019	f41272	Binary	2005	147647	145	147502	240	Operative procedures - OPCS4	H01.9 Unspecified emergency excision of appendix
f41272.V253	f41272	Binary	2005	147647	145	147502	240	Operative procedures - OPCS4	V25.3 Primary posterior decompression of lumbar spine and intertransverse fusion of joint of lumbar spine
f41272.Z613	f41272	Binary	2005	147647	145	147502	240	Operative procedures - OPCS4	Z61.3 Axillary lymph node
f41272.Z701	f41272	Binary	2005	147647	145	147502	240	Operative procedures - OPCS4	Z70.1 Head of radius
f20003.1140917056	f20003	Binary	100075	125680	146	125534	4	Treatment/medication code	kliofem tablet
f40002.Y839	f40002	Binary	100093	7681	146	7535	19	Contributory (secondary) causes of death: ICD10	Y83.9 Surgical procedure, unspecified
f40011.9861	f40011	Binary	100092	39053	146	38907	38	Histology of cancer tumour	Acute myeloid leukemia, NOS
f41200.C254	f41200	Binary	2005	147647	146	147501	240	Operative procedures - main OPCS4	C25.4 Dacryocystorhinostomy NEC
f41200.E893	f41200	Binary	2005	147647	146	147501	240	Operative procedures - main OPCS4	E89.3 Nebuliser therapy
f41200.H24grp	f41200	Binary	2005	147647	146	147501	240	Operative procedures - main OPCS4	H24 Other therapeutic endoscopic operations on lower bowel using fibreoptic sigmoidoscope
f41200.T878	f41200	Binary	2005	147647	146	147501	240	Operative procedures - main OPCS4	T87.8 Other specified excision or biopsy of lymph node
f41200.W663	f41200	Binary	2005	147647	146	147501	240	Operative procedures - main OPCS4	W66.3 Primary manipulative closed reduction of fracture dislocation of joint NEC
f41200.X334	f41200	Binary	2005	147647	146	147501	240	Operative procedures - main OPCS4	X33.4 Autologous peripheral blood stem cell transplant
f41201.Y425	f41201	Binary	2002	35427	146	35281	19	External causes - ICD10	Y42.5 Other oestrogens and progestogens
f41202.C433	f41202	Binary	2002	148152	146	148006	19	Diagnoses - main ICD10	C43.3 Malignant melanoma of other and unspecified parts of face
f41202.C800	f41202	Binary	2002	148152	146	148006	19	Diagnoses - main ICD10	C80.0 Malignant neoplasm, primary site unknown, so stated
f41202.G500	f41202	Binary	2002	148152	146	148006	19	Diagnoses - main ICD10	G50.0 Trigeminal neuralgia
f41202.I352	f41202	Binary	2002	148152	146	148006	19	Diagnoses - main ICD10	I35.2 Aortic (valve) stenosis with insufficiency
f41202.L859	f41202	Binary	2002	148152	146	148006	19	Diagnoses - main ICD10	L85.9 Epidermal thickening, unspecified
f41202.M4726	f41202	Binary	2002	148152	146	148006	19	Diagnoses - main ICD10	M47.26 Other spondylosis with radiculopathy (Lumbar region)
f41202.T856	f41202	Binary	2002	148152	146	148006	19	Diagnoses - main ICD10	T85.6 Mechanical complication of other specified internal prosthetic devices, implants and grafts
f41204.D223	f41204	Binary	2002	130003	146	129857	19	Diagnoses - secondary ICD10	D22.3 Melanocytic naevi of other and unspecified parts of face
f41204.M712	f41204	Binary	2002	130003	146	129857	19	Diagnoses - secondary ICD10	M71.2 Synovial cyst of popliteal space [Baker]
f41204.M7962	f41204	Binary	2002	130003	146	129857	19	Diagnoses - secondary ICD10	M79.62 Pain in limb (Upper arm)
f41204.Z42grp	f41204	Binary	2002	130003	146	129857	19	Diagnoses - secondary ICD10	Z42 Follow-up care involving plastic surgery
f41210.E492	f41210	Binary	2005	136724	146	136578	240	Operative procedures - secondary OPCS4	E49.2 Diagnostic fibreoptic endoscopic examination of lower respiratory tract and lavage of lesion of lower respiratory tract
f41210.G218	f41210	Binary	2005	136724	146	136578	240	Operative procedures - secondary OPCS4	G21.8 Other specified other operations on oesophagus
f41210.J539	f41210	Binary	2005	136724	146	136578	240	Operative procedures - secondary OPCS4	J53.9 Unspecified endoscopic ultrasound examination of bile duct
f41210.L915	f41210	Binary	2005	136724	146	136578	240	Operative procedures - secondary OPCS4	L91.5 Insertion of tunnelled venous catheter
f41210.W621	f41210	Binary	2005	136724	146	136578	240	Operative procedures - secondary OPCS4	W62.1 Primary arthrodesis and internal fixation of joint NEC
f41210.Z74grp	f41210	Binary	2005	136724	146	136578	240	Operative procedures - secondary OPCS4	Z74 Rib cage
f41270.D377	f41270	Binary	2002	148186	146	148040	19	Diagnoses - ICD10	D37.7 Other digestive organs
f41270.D689	f41270	Binary	2002	148186	146	148040	19	Diagnoses - ICD10	D68.9 Coagulation defect, unspecified
f41270.L819	f41270	Binary	2002	148186	146	148040	19	Diagnoses - ICD10	L81.9 Disorder of pigmentation, unspecified
f41270.W260	f41270	Binary	2002	148186	146	148040	19	Diagnoses - ICD10	W26.0 Home
f41272.B341	f41272	Binary	2005	147647	146	147501	240	Operative procedures - OPCS4	B34.1 Subareolar excision of mammary duct
f41272.C46grp	f41272	Binary	2005	147647	146	147501	240	Operative procedures - OPCS4	C46 Plastic operations on cornea
f41272.D171	f41272	Binary	2005	147647	146	147501	240	Operative procedures - OPCS4	D17.1 Stapedectomy
f41272.T912	f41272	Binary	2005	147647	146	147501	240	Operative procedures - OPCS4	T91.2 Scanning of sentinel lymph node
f41272.U36grp	f41272	Binary	2005	147647	146	147501	240	Operative procedures - OPCS4	U36 Other diagnostic imaging procedures
f41272.W196	f41272	Binary	2005	147647	146	147501	240	Operative procedures - OPCS4	W19.6 Primary open reduction of fragment of bone and fixation using wire system
f41272.W677	f41272	Binary	2005	147647	146	147501	240	Operative procedures - OPCS4	W67.7 Secondary open reduction of fracture dislocation of joint and internal fixation NEC
f41272.X652	f41272	Binary	2005	147647	146	147501	240	Operative procedures - OPCS4	X65.2 Delivery of a fraction of intracavitary radiotherapy
f41272.X86grp	f41272	Binary	2005	147647	146	147501	240	Operative procedures - OPCS4	X86 High cost anti-infective drugs
f41272.Z74grp	f41272	Binary	2005	147647	146	147501	240	Operative procedures - OPCS4	Z74 Rib cage
f20002.1428	f20002	Binary	100074	130628	147	130481	6	Non-cancer illness code, self-reported	thyroiditis
f20002.1623	f20002	Binary	100074	130628	147	130481	6	Non-cancer illness code, self-reported	tennis elbow / lateral epicondylitis
f20003.1140862776	f20003	Binary	100075	125680	147	125533	4	Treatment/medication code	clarityn 10mg tablet
f20003.1140909788	f20003	Binary	100075	125680	147	125533	4	Treatment/medication code	sodium cromoglicate
f20003.1140923402	f20003	Binary	100075	125680	147	125533	4	Treatment/medication code	co-amilofruse
f20003.1141175690	f20003	Binary	100075	125680	147	125533	4	Treatment/medication code	actonel 5mg tablet
f41200.B342	f41200	Binary	2005	147647	147	147500	240	Operative procedures - main OPCS4	B34.2 Excision of mammary duct NEC
f41200.E069	f41200	Binary	2005	147647	147	147500	240	Operative procedures - main OPCS4	E06.9 Unspecified packing of cavity of nose
f41200.H258	f41200	Binary	2005	147647	147	147500	240	Operative procedures - main OPCS4	H25.8 Other specified diagnostic endoscopic examination of lower bowel using fibreoptic sigmoidoscope
f41200.M77grp	f41200	Binary	2005	147647	147	147500	240	Operative procedures - main OPCS4	M77 Diagnostic endoscopic examination of urethra
f41200.V259	f41200	Binary	2005	147647	147	147500	240	Operative procedures - main OPCS4	V25.9 Unspecified primary decompression operations on lumbar spine
f41200.V486	f41200	Binary	2005	147647	147	147500	240	Operative procedures - main OPCS4	V48.6 Denervation of spinal facet joint of lumbar vertebra NEC
f41200.W96grp	f41200	Binary	2005	147647	147	147500	240	Operative procedures - main OPCS4	W96 Total prosthetic replacement of shoulder joint using cement
f41201.V800	f41201	Binary	2002	35427	147	35280	19	External causes - ICD10	V80.0 Rider or occupant injured by fall from or being thrown from animal or animal-drawn vehicle in noncollision accident
f41202.C099	f41202	Binary	2002	148152	147	148005	19	Diagnoses - main ICD10	C09.9 Tonsil, unspecified
f41202.G403	f41202	Binary	2002	148152	147	148005	19	Diagnoses - main ICD10	G40.3 Generalised idiopathic epilepsy and epileptic syndromes
f41202.H27grp	f41202	Binary	2002	148152	147	148005	19	Diagnoses - main ICD10	H27 Other disorders of lens
f41202.H501	f41202	Binary	2002	148152	147	148005	19	Diagnoses - main ICD10	H50.1 Divergent concomitant strabismus
f41202.H92grp	f41202	Binary	2002	148152	147	148005	19	Diagnoses - main ICD10	H92 Otalgia and effusion of ear
f41202.K580	f41202	Binary	2002	148152	147	148005	19	Diagnoses - main ICD10	K58.0 Irritable bowel syndrome with diarrhoea
f41202.O688	f41202	Binary	2002	148152	147	148005	19	Diagnoses - main ICD10	O68.8 Labour and delivery complicated by other evidence of foetal stress
f41204.H49grp	f41204	Binary	2002	130003	147	129856	19	Diagnoses - secondary ICD10	H49 Paralytic strabismus
f41204.H612	f41204	Binary	2002	130003	147	129856	19	Diagnoses - secondary ICD10	H61.2 Impacted cerumen
f41204.H83grp	f41204	Binary	2002	130003	147	129856	19	Diagnoses - secondary ICD10	H83 Other diseases of inner ear
f41204.N76grp	f41204	Binary	2002	130003	147	129856	19	Diagnoses - secondary ICD10	N76 Other inflammation of vagina and vulva
f41204.N814	f41204	Binary	2002	130003	147	129856	19	Diagnoses - secondary ICD10	N81.4 Uterovaginal prolapse, unspecified
f41204.R80	f41204	Binary	2002	130003	147	129856	19	Diagnoses - secondary ICD10	R80 Isolated proteinuria
f41204.S011	f41204	Binary	2002	130003	147	129856	19	Diagnoses - secondary ICD10	S01.1 Open wound of eyelid and periocular area
f41204.Z875	f41204	Binary	2002	130003	147	129856	19	Diagnoses - secondary ICD10	Z87.5 Personal history of complications of pregnancy, childbirth and the puerperium
f41210.C54grp	f41210	Binary	2005	136724	147	136577	240	Operative procedures - secondary OPCS4	C54 Buckling operations for attachment of retina
f41210.F104	f41210	Binary	2005	136724	147	136577	240	Operative procedures - secondary OPCS4	F10.4 Extraction of multiple teeth NEC
f41210.G44grp	f41210	Binary	2005	136724	147	136577	240	Operative procedures - secondary OPCS4	G44 Other therapeutic fibreoptic endoscopic operations on upper gastrointestinal tract
f41210.W301	f41210	Binary	2005	136724	147	136577	240	Operative procedures - secondary OPCS4	W30.1 Application of external fixation to bone NEC
f41210.W834	f41210	Binary	2005	136724	147	136577	240	Operative procedures - secondary OPCS4	W83.4 Endoscopic articular abrasion chondroplasty
f41210.Z957	f41210	Binary	2005	136724	147	136577	240	Operative procedures - secondary OPCS4	Z95.7 Internal carotid artery
f41270.F29	f41270	Binary	2002	148186	147	148039	19	Diagnoses - ICD10	F29 Unspecified nonorganic psychosis
f41270.H113	f41270	Binary	2002	148186	147	148039	19	Diagnoses - ICD10	H11.3 Conjunctival haemorrhage
f41270.M4797	f41270	Binary	2002	148186	147	148039	19	Diagnoses - ICD10	M47.97 Spondylosis, unspecified (Lumbosacral region)
f41270.S9200	f41270	Binary	2002	148186	147	148039	19	Diagnoses - ICD10	S92.00 Fracture of calcaneus (closed)
f41272.F05grp	f41272	Binary	2005	147647	147	147500	240	Operative procedures - OPCS4	F05 Other repair of lip
f41272.J50grp	f41272	Binary	2005	147647	147	147500	240	Operative procedures - OPCS4	J50 Percutaneous examination of bile duct
f41272.T411	f41272	Binary	2005	147647	147	147500	240	Operative procedures - OPCS4	T41.1 Open biopsy of lesion of peritoneum NEC
f41272.Z957	f41272	Binary	2005	147647	147	147500	240	Operative procedures - OPCS4	Z95.7 Internal carotid artery
f20003.1140861120	f20003	Binary	100075	125680	148	125532	4	Treatment/medication code	coracten sr 10mg m/r capsule
f20003.1140874370	f20003	Binary	100075	125680	148	125532	4	Treatment/medication code	aciclovir
f40002.J969	f40002	Binary	100093	7681	148	7533	19	Contributory (secondary) causes of death: ICD10	J96.9 Respiratory failure, unspecified
f41200.D28grp	f41200	Binary	2005	147647	148	147499	240	Operative procedures - main OPCS4	D28 Other operations on ear
f41200.F281	f41200	Binary	2005	147647	148	147499	240	Operative procedures - main OPCS4	F28.1 Excision of lesion of palate
f41200.X892	f41200	Binary	2005	147647	148	147499	240	Operative procedures - main OPCS4	X89.2 Monoclonal antibodies Band 2
f41201.Y442	f41201	Binary	2002	35427	148	35279	19	External causes - ICD10	Y44.2 Anticoagulants
f41202.D33grp	f41202	Binary	2002	148152	148	148004	19	Diagnoses - main ICD10	D33 Benign neoplasm of brain and other parts of central nervous system
f41202.M544	f41202	Binary	2002	148152	148	148004	19	Diagnoses - main ICD10	M54.4 Lumbago with sciatica
f41202.N803	f41202	Binary	2002	148152	148	148004	19	Diagnoses - main ICD10	N80.3 Endometriosis of pelvic peritoneum
f41202.O72grp	f41202	Binary	2002	148152	148	148004	19	Diagnoses - main ICD10	O72 Postpartum haemorrhage
f41204.G122	f41204	Binary	2002	130003	148	129855	19	Diagnoses - secondary ICD10	G12.2 Motor neuron disease
f41204.I671	f41204	Binary	2002	130003	148	129855	19	Diagnoses - secondary ICD10	I67.1 Cerebral aneurysm, nonruptured
f41204.J980	f41204	Binary	2002	130003	148	129855	19	Diagnoses - secondary ICD10	J98.0 Diseases of bronchus, not elsewhere classified
f41204.N486	f41204	Binary	2002	130003	148	129855	19	Diagnoses - secondary ICD10	N48.6 Balanitis xerotica obliterans
f41204.N63	f41204	Binary	2002	130003	148	129855	19	Diagnoses - secondary ICD10	N63 Unspecified lump in breast
f41204.R778	f41204	Binary	2002	130003	148	129855	19	Diagnoses - secondary ICD10	R77.8 Other specified abnormalities of plasma proteins
f41204.S2700	f41204	Binary	2002	130003	148	129855	19	Diagnoses - secondary ICD10	S27.00 Traumatic pneumothorax (without open wound into thoracic cavity)
f41210.A577	f41210	Binary	2005	136724	148	136576	240	Operative procedures - secondary OPCS4	A57.7 Injection of therapeutic substance around spinal nerve root
f41210.L352	f41210	Binary	2005	136724	148	136576	240	Operative procedures - secondary OPCS4	L35.2 Arteriography of cerebral artery
f41210.U133	f41210	Binary	2005	136724	148	136576	240	Operative procedures - secondary OPCS4	U13.3 Magnetic resonance imaging of bone
f41210.W56grp	f41210	Binary	2005	136724	148	136576	240	Operative procedures - secondary OPCS4	W56 Other interposition reconstruction of joint
f41210.W845	f41210	Binary	2005	136724	148	136576	240	Operative procedures - secondary OPCS4	W84.5 Endoscopic drilling of epiphysis for repair of articular cartilage
f41210.Y12grp	f41210	Binary	2005	136724	148	136576	240	Operative procedures - secondary OPCS4	Y12 Chemical destruction of lesion of organ NOC
f41210.Z833	f41210	Binary	2005	136724	148	136576	240	Operative procedures - secondary OPCS4	Z83.3 Interphalangeal joint of thumb
f41270.B182	f41270	Binary	2002	148186	148	148038	19	Diagnoses - ICD10	B18.2 Chronic viral hepatitis C
f41270.D14grp	f41270	Binary	2002	148186	148	148038	19	Diagnoses - ICD10	D14 Benign neoplasm of middle ear and respiratory system
f41270.J381	f41270	Binary	2002	148186	148	148038	19	Diagnoses - ICD10	J38.1 Polyp of vocal cord and larynx
f41270.J948	f41270	Binary	2002	148186	148	148038	19	Diagnoses - ICD10	J94.8 Other specified pleural conditions
f41270.K311	f41270	Binary	2002	148186	148	148038	19	Diagnoses - ICD10	K31.1 Adult hypertrophic pyloric stenosis
f41270.N819	f41270	Binary	2002	148186	148	148038	19	Diagnoses - ICD10	N81.9 Female genital prolapse, unspecified
f41270.S8250	f41270	Binary	2002	148186	148	148038	19	Diagnoses - ICD10	S82.50 Fracture of medial malleolus (closed)
f41270.X500	f41270	Binary	2002	148186	148	148038	19	Diagnoses - ICD10	X50.0 Home
f41272.E028	f41272	Binary	2005	147647	148	147499	240	Operative procedures - OPCS4	E02.8 Other specified plastic operations on nose
f41272.E097	f41272	Binary	2005	147647	148	147499	240	Operative procedures - OPCS4	E09.7 Graft of skin to external nose
f41272.F203	f41272	Binary	2005	147647	148	147499	240	Operative procedures - OPCS4	F20.3 Biopsy of lesion of gingiva
f41272.G28grp	f41272	Binary	2005	147647	148	147499	240	Operative procedures - OPCS4	G28 Partial excision of stomach
f41272.M275	f41272	Binary	2005	147647	148	147499	240	Operative procedures - OPCS4	M27.5 Ureteroscopic removal of ureteric stent
f41272.N112	f41272	Binary	2005	147647	148	147499	240	Operative procedures - OPCS4	N11.2 Plication of hydrocele sac
f41272.U372	f41272	Binary	2005	147647	148	147499	240	Operative procedures - OPCS4	U37.2 Computed tomography of kidneys
f41272.X671	f41272	Binary	2005	147647	148	147499	240	Operative procedures - OPCS4	X67.1 Preparation for intensity modulated radiation therapy
f41272.Y12grp	f41272	Binary	2005	147647	148	147499	240	Operative procedures - OPCS4	Y12 Chemical destruction of lesion of organ NOC
f41272.Z833	f41272	Binary	2005	147647	148	147499	240	Operative procedures - OPCS4	Z83.3 Interphalangeal joint of thumb
f20001.1052	f20001	Binary	100074	15968	149	15819	3	Cancer code, self-reported	hodgkins lymphoma / hodgkins disease
f20003.1140928284	f20003	Binary	100075	125680	149	125531	4	Treatment/medication code	moxonidine
f20003.1141152590	f20003	Binary	100075	125680	149	125531	4	Treatment/medication code	glimepiride
f20003.1141176668	f20003	Binary	100075	125680	149	125531	4	Treatment/medication code	celebrex 100mg capsule
f20004.1118	f20004	Binary	100076	135983	149	135834	5	Operation code	ent surgery
f20004.1518	f20004	Binary	100076	135983	149	135834	5	Operation code	ercp/endoscopic retrograde cholangiopancreatogram
f41200.C32grp	f41200	Binary	2005	147647	149	147498	240	Operative procedures - main OPCS4	C32 Recession of muscle of eye
f41200.M273	f41200	Binary	2005	147647	149	147498	240	Operative procedures - main OPCS4	M27.3 Ureteroscopic extraction of calculus of ureter
f41200.S641	f41200	Binary	2005	147647	149	147498	240	Operative procedures - main OPCS4	S64.1 Excision of nail bed
f41200.T10grp	f41200	Binary	2005	147647	149	147498	240	Operative procedures - main OPCS4	T10 Therapeutic endoscopic operations on pleura
f41200.T222	f41200	Binary	2005	147647	149	147498	240	Operative procedures - main OPCS4	T22.2 Primary repair of femoral hernia using insert of prosthetic material
f41202.E14grp	f41202	Binary	2002	148152	149	148003	19	Diagnoses - main ICD10	E14 Unspecified diabetes mellitus
f41202.K521	f41202	Binary	2002	148152	149	148003	19	Diagnoses - main ICD10	K52.1 Toxic gastro-enteritis and colitis
f41202.R418	f41202	Binary	2002	148152	149	148003	19	Diagnoses - main ICD10	R41.8 Other and unspecified symptoms and signs involving cognitive functions and awareness
f41204.E042	f41204	Binary	2002	130003	149	129854	19	Diagnoses - secondary ICD10	E04.2 Non-toxic multinodular goitre
f41204.E46	f41204	Binary	2002	130003	149	129854	19	Diagnoses - secondary ICD10	E46 Unspecified protein-energy malnutrition
f41204.Q231	f41204	Binary	2002	130003	149	129854	19	Diagnoses - secondary ICD10	Q23.1 Congenital insufficiency of aortic valve
f41204.Z049	f41204	Binary	2002	130003	149	129854	19	Diagnoses - secondary ICD10	Z04.9 Examination and observation for unspecified reason
f41204.Z820	f41204	Binary	2002	130003	149	129854	19	Diagnoses - secondary ICD10	Z82.0 Family history of epilepsy and other diseases of the nervous system
f41210.C22grp	f41210	Binary	2005	136724	149	136575	240	Operative procedures - secondary OPCS4	C22 Other operations on eyelid
f41210.D15grp	f41210	Binary	2005	136724	149	136575	240	Operative procedures - secondary OPCS4	D15 Drainage of middle ear
f41210.E51grp	f41210	Binary	2005	136724	149	136575	240	Operative procedures - secondary OPCS4	E51 Diagnostic endoscopic examination of lower respiratory tract using rigid bronchoscope
f41210.M44grp	f41210	Binary	2005	136724	149	136575	240	Operative procedures - secondary OPCS4	M44 Other therapeutic endoscopic operations on bladder
f41210.M662	f41210	Binary	2005	136724	149	136575	240	Operative procedures - secondary OPCS4	M66.2 Endoscopic incision of outlet of male bladder NEC
f41210.P09grp	f41210	Binary	2005	136724	149	136575	240	Operative procedures - secondary OPCS4	P09 Other operations on vulva
f41210.Q07grp	f41210	Binary	2005	136724	149	136575	240	Operative procedures - secondary OPCS4	Q07 Abdominal excision of uterus
f41270.B44grp	f41270	Binary	2002	148186	149	148037	19	Diagnoses - ICD10	B44 Aspergillosis
f41270.D090	f41270	Binary	2002	148186	149	148037	19	Diagnoses - ICD10	D09.0 Bladder
f41270.D481	f41270	Binary	2002	148186	149	148037	19	Diagnoses - ICD10	D48.1 Connective and other soft tissue
f41270.M200	f41270	Binary	2002	148186	149	148037	19	Diagnoses - ICD10	M20.0 Deformity of finger(s)
f41270.S0250	f41270	Binary	2002	148186	149	148037	19	Diagnoses - ICD10	S02.50 Fracture of tooth (closed)
f41270.Z31grp	f41270	Binary	2002	148186	149	148037	19	Diagnoses - ICD10	Z31 Procreative management
f41270.Z478	f41270	Binary	2002	148186	149	148037	19	Diagnoses - ICD10	Z47.8 Other specified orthopaedic follow-up care
f41270.Z820	f41270	Binary	2002	148186	149	148037	19	Diagnoses - ICD10	Z82.0 Family history of epilepsy and other diseases of the nervous system
f41270.Z875	f41270	Binary	2002	148186	149	148037	19	Diagnoses - ICD10	Z87.5 Personal history of complications of pregnancy, childbirth and the puerperium
f41272.D12grp	f41272	Binary	2005	147647	149	147498	240	Operative procedures - OPCS4	D12 Other operations on mastoid
f41272.O01grp	f41272	Binary	2005	147647	149	147498	240	Operative procedures - OPCS4	O01 Transluminal coil embolisation of aneurysm of artery
f41272.S53grp	f41272	Binary	2005	147647	149	147498	240	Operative procedures - OPCS4	S53 Introduction of substance into skin
f20002.1635	f20002	Binary	100074	130628	150	130478	6	Non-cancer illness code, self-reported	fracture radius
f20003.1141180936	f20003	Binary	100075	125680	150	125530	4	Treatment/medication code	calcium carbonate+colecalciferol 1.25g/5micrograms tablet
f20004.1515	f20004	Binary	100076	135983	150	135833	5	Operation code	angiogram not coronary
f40006.C440	f40006	Binary	100092	37805	150	37655	19	Type of cancer: ICD10	C44.0 Skin of lip
f41200.A842	f41200	Binary	2005	147647	150	147497	240	Operative procedures - main OPCS4	A84.2 Electromyography
f41200.T223	f41200	Binary	2005	147647	150	147497	240	Operative procedures - main OPCS4	T22.3 Primary repair of femoral hernia using sutures
f41200.W195	f41200	Binary	2005	147647	150	147497	240	Operative procedures - main OPCS4	W19.5 Primary open reduction of fragment of bone and fixation using screw
f41202.G30grp	f41202	Binary	2002	148152	150	148002	19	Diagnoses - main ICD10	G30 Alzheimer's disease
f41202.I86grp	f41202	Binary	2002	148152	150	148002	19	Diagnoses - main ICD10	I86 Varicose veins of other sites
f41202.L033	f41202	Binary	2002	148152	150	148002	19	Diagnoses - main ICD10	L03.3 Cellulitis of trunk
f41202.M678	f41202	Binary	2002	148152	150	148002	19	Diagnoses - main ICD10	M67.8 Other specified disorders of synovium and tendon
f41204.D46grp	f41204	Binary	2002	130003	150	129853	19	Diagnoses - secondary ICD10	D46 Myelodysplastic syndromes
f41204.J303	f41204	Binary	2002	130003	150	129853	19	Diagnoses - secondary ICD10	J30.3 Other allergic rhinitis
f41204.L030	f41204	Binary	2002	130003	150	129853	19	Diagnoses - secondary ICD10	L03.0 Cellulitis of finger and toe
f41204.M2336	f41204	Binary	2002	130003	150	129853	19	Diagnoses - secondary ICD10	M23.36 Other meniscus derangements (Other and unspecified lateral meniscus)
f41204.T848	f41204	Binary	2002	130003	150	129853	19	Diagnoses - secondary ICD10	T84.8 Other complications of internal orthopaedic prosthetic devices, implants and grafts
f41210.C791	f41210	Binary	2005	136724	150	136574	240	Operative procedures - secondary OPCS4	C79.1 Vitrectomy using anterior approach
f41210.Y37grp	f41210	Binary	2005	136724	150	136574	240	Operative procedures - secondary OPCS4	Y37 Introduction of other substance into organ NOC
f41210.Z913	f41210	Binary	2005	136724	150	136574	240	Operative procedures - secondary OPCS4	Z91.3 Brachial vein
f41270.C785	f41270	Binary	2002	148186	150	148036	19	Diagnoses - ICD10	C78.5 Secondary malignant neoplasm of large intestine and rectum
f41270.K149	f41270	Binary	2002	148186	150	148036	19	Diagnoses - ICD10	K14.9 Disease of tongue, unspecified
f41270.L28grp	f41270	Binary	2002	148186	150	148036	19	Diagnoses - ICD10	L28 Lichen simplex chronicus and prurigo
f41270.M88	f41270	Binary	2002	148186	150	148036	19	Diagnoses - ICD10	M88 Paget's disease of bone [osteitis deformans]
f41270.M88grp	f41270	Binary	2002	148186	150	148036	19	Diagnoses - ICD10	M88 Paget's disease of bone [osteitis deformans]
f41270.Q38grp	f41270	Binary	2002	148186	150	148036	19	Diagnoses - ICD10	Q38 Other congenital malformations of tongue, mouth and pharynx
f41270.T509	f41270	Binary	2002	148186	150	148036	19	Diagnoses - ICD10	T50.9 Other and unspecified drugs, medicaments and biological substances
f41272.C254	f41272	Binary	2005	147647	150	147497	240	Operative procedures - OPCS4	C25.4 Dacryocystorhinostomy NEC
f41272.F321	f41272	Binary	2005	147647	150	147497	240	Operative procedures - OPCS4	F32.1 Biopsy of lesion of palate
f41272.S579	f41272	Binary	2005	147647	150	147497	240	Operative procedures - OPCS4	S57.9 Unspecified exploration of other skin of other site
f41272.U199	f41272	Binary	2005	147647	150	147497	240	Operative procedures - OPCS4	U19.9 Unspecified diagnostic electrocardiography
f41272.Y37grp	f41272	Binary	2005	147647	150	147497	240	Operative procedures - OPCS4	Y37 Introduction of other substance into organ NOC
f41272.Z913	f41272	Binary	2005	147647	150	147497	240	Operative procedures - OPCS4	Z91.3 Brachial vein
f41273.608	f41273	Binary	2005	3439	150	3289	259	Operative procedures - OPCS3	608 Cystoscopy, not elsewhere classified
f41273.608grp	f41273	Binary	2005	3439	150	3289	259	Operative procedures - OPCS3	608 Cystoscopy, not elsewhere classified
f20003.1140861138	f20003	Binary	100075	125680	151	125529	4	Treatment/medication code	adizem-60 m/r tablet
f20003.1140874686	f20003	Binary	100075	125680	151	125529	4	Treatment/medication code	glucophage 500mg tablet
f20003.1140882394	f20003	Binary	100075	125680	151	125529	4	Treatment/medication code	paracetamol + codeine
f40011.8721	f40011	Binary	100092	39053	151	38902	38	Histology of cancer tumour	Nodular melanoma
f41200.F11grp	f41200	Binary	2005	147647	151	147496	240	Operative procedures - main OPCS4	F11 Preprosthetic oral surgery
f41200.L27grp	f41200	Binary	2005	147647	151	147496	240	Operative procedures - main OPCS4	L27 Transluminal insertion of stent graft for aneurysmal segment of aorta
f41200.Q413	f41200	Binary	2005	147647	151	147496	240	Operative procedures - main OPCS4	Q41.3 Dye test of fallopian tube
f41200.X903	f41200	Binary	2005	147647	151	147496	240	Operative procedures - main OPCS4	X90.3 Neutropenia drugs Band 1
f41202.D352	f41202	Binary	2002	148152	151	148001	19	Diagnoses - main ICD10	D35.2 Pituitary gland
f41202.K769	f41202	Binary	2002	148152	151	148001	19	Diagnoses - main ICD10	K76.9 Liver disease, unspecified
f41202.M4802	f41202	Binary	2002	148152	151	148001	19	Diagnoses - main ICD10	M48.02 Spinal stenosis (Cervical region)
f41202.S011	f41202	Binary	2002	148152	151	148001	19	Diagnoses - main ICD10	S01.1 Open wound of eyelid and periocular area
f41202.S828	f41202	Binary	2002	148152	151	148001	19	Diagnoses - main ICD10	S82.8 Fractures of other parts of lower leg
f41202.Z349	f41202	Binary	2002	148152	151	148001	19	Diagnoses - main ICD10	Z34.9 Supervision of normal pregnancy, unspecified
f41204.B029	f41204	Binary	2002	130003	151	129852	19	Diagnoses - secondary ICD10	B02.9 Zoster without complication
f41204.I211	f41204	Binary	2002	130003	151	129852	19	Diagnoses - secondary ICD10	I21.1 Acute transmural myocardial infarction of inferior wall
f41204.J91	f41204	Binary	2002	130003	151	129852	19	Diagnoses - secondary ICD10	J91 Pleural effusion in conditions classified elsewhere
f41204.Q63grp	f41204	Binary	2002	130003	151	129852	19	Diagnoses - secondary ICD10	Q63 Other congenital malformations of kidney
f41204.X64grp	f41204	Binary	2002	130003	151	129852	19	Diagnoses - secondary ICD10	X64 Intentional self-poisoning by and exposure to other and unspecified drugs, medicaments and biological substances
f41210.W262	f41210	Binary	2005	136724	151	136573	240	Operative procedures - secondary OPCS4	W26.2 Manipulation of fracture of bone NEC
f41210.Y263	f41210	Binary	2005	136724	151	136573	240	Operative procedures - secondary OPCS4	Y26.3 Stapling of organ NOC
f41270.C17grp	f41270	Binary	2002	148186	151	148035	19	Diagnoses - ICD10	C17 Malignant neoplasm of small intestine
f41270.C221	f41270	Binary	2002	148186	151	148035	19	Diagnoses - ICD10	C22.1 Intrahepatic bile duct carcinoma
f41270.I358	f41270	Binary	2002	148186	151	148035	19	Diagnoses - ICD10	I35.8 Other aortic valve disorders
f41270.J958	f41270	Binary	2002	148186	151	148035	19	Diagnoses - ICD10	J95.8 Other postprocedural respiratory disorders
f41270.M7712	f41270	Binary	2002	148186	151	148035	19	Diagnoses - ICD10	M77.12 Lateral epicondylitis (Upper arm)
f41270.W03grp	f41270	Binary	2002	148186	151	148035	19	Diagnoses - ICD10	W03 Other fall on same level due to collision with, or pushing by, another person
f41272.A20grp	f41272	Binary	2005	147647	151	147496	240	Operative procedures - OPCS4	A20 Other operations on ventricle of brain
f41272.A733	f41272	Binary	2005	147647	151	147496	240	Operative procedures - OPCS4	A73.3 Decompression of peripheral nerve NEC
f41272.B304	f41272	Binary	2005	147647	151	147496	240	Operative procedures - OPCS4	B30.4 Renewal of prosthesis for breast
f41272.E252	f41272	Binary	2005	147647	151	147496	240	Operative procedures - OPCS4	E25.2 Diagnostic endoscopic examination of pharynx and biopsy of lesion of pharynx NEC
f41272.G331	f41272	Binary	2005	147647	151	147496	240	Operative procedures - OPCS4	G33.1 Bypass of stomach by anastomosis of stomach to jejunum NEC
f41272.W96grp	f41272	Binary	2005	147647	151	147496	240	Operative procedures - OPCS4	W96 Total prosthetic replacement of shoulder joint using cement
f41272.Y263	f41272	Binary	2005	147647	151	147496	240	Operative procedures - OPCS4	Y26.3 Stapling of organ NOC
f20002.1327	f20002	Binary	100074	130628	152	130476	6	Non-cancer illness code, self-reported	low platelets/platelet disorder
f20003.1140927086	f20003	Binary	100075	125680	152	125528	4	Treatment/medication code	arthrotec 50 tablet
f20003.1141180226	f20003	Binary	100075	125680	152	125528	4	Treatment/medication code	amoxicillin
f41200.B364	f41200	Binary	2005	147647	152	147495	240	Operative procedures - main OPCS4	B36.4 Tattooing of nipple
f41200.C822	f41200	Binary	2005	147647	152	147495	240	Operative procedures - main OPCS4	C82.2 Cryotherapy to lesion of retina
f41200.H35grp	f41200	Binary	2005	147647	152	147495	240	Operative procedures - main OPCS4	H35 Fixation of rectum for prolapse
f41200.J389	f41200	Binary	2005	147647	152	147495	240	Operative procedures - main OPCS4	J38.9 Unspecified endoscopic incision of sphincter of Oddi
f41200.K492	f41200	Binary	2005	147647	152	147495	240	Operative procedures - main OPCS4	K49.2 Percutaneous transluminal balloon angioplasty of multiple coronary arteries
f41200.M01grp	f41200	Binary	2005	147647	152	147495	240	Operative procedures - main OPCS4	M01 Transplantation of kidney
f41200.S52grp	f41200	Binary	2005	147647	152	147495	240	Operative procedures - main OPCS4	S52 Introduction of therapeutic substance into subcutaneous tissue
f41201.W13grp	f41201	Binary	2002	35427	152	35275	19	External causes - ICD10	W13 Fall from, out of or through building or structure
f41202.H659	f41202	Binary	2002	148152	152	148000	19	Diagnoses - main ICD10	H65.9 Nonsuppurative otitis media, unspecified
f41202.M480	f41202	Binary	2002	148152	152	148000	19	Diagnoses - main ICD10	M48.0 Spinal stenosis
f41202.O269	f41202	Binary	2002	148152	152	148000	19	Diagnoses - main ICD10	O26.9 Pregnancy-related condition, unspecified
f41204.B977	f41204	Binary	2002	130003	152	129851	19	Diagnoses - secondary ICD10	B97.7 Papillomavirus as the cause of diseases classified to other chapters
f41204.C920	f41204	Binary	2002	130003	152	129851	19	Diagnoses - secondary ICD10	C92.0 Acute myeloid leukaemia
f41204.G562	f41204	Binary	2002	130003	152	129851	19	Diagnoses - secondary ICD10	G56.2 Lesion of ulnar nerve
f41204.G952	f41204	Binary	2002	130003	152	129851	19	Diagnoses - secondary ICD10	G95.2 Cord compression, unspecified
f41204.X619	f41204	Binary	2002	130003	152	129851	19	Diagnoses - secondary ICD10	X61.9 Unspecified place
f41210.T774	f41210	Binary	2005	136724	152	136572	240	Operative procedures - secondary OPCS4	T77.4 Debridement of muscle NEC
f41210.X89grp	f41210	Binary	2005	136724	152	136572	240	Operative procedures - secondary OPCS4	X89 High cost immunosuppressant drugs
f41210.Y133	f41210	Binary	2005	136724	152	136572	240	Operative procedures - secondary OPCS4	Y13.3 Curettage of lesion of organ NOC
f41270.D43grp	f41270	Binary	2002	148186	152	148034	19	Diagnoses - ICD10	D43 Neoplasm of uncertain or unknown behaviour of brain and central nervous system
f41270.E28grp	f41270	Binary	2002	148186	152	148034	19	Diagnoses - ICD10	E28 Ovarian dysfunction
f41270.E85grp	f41270	Binary	2002	148186	152	148034	19	Diagnoses - ICD10	E85 Amyloidosis
f41270.M0590	f41270	Binary	2002	148186	152	148034	19	Diagnoses - ICD10	M05.90 Seropositive rheumatoid arthritis, unspecified (Multiple sites)
f41270.Y524	f41270	Binary	2002	148186	152	148034	19	Diagnoses - ICD10	Y52.4 Angiotensin-converting-enzyme inhibitors
f41270.Z431	f41270	Binary	2002	148186	152	148034	19	Diagnoses - ICD10	Z43.1 Attention to gastrostomy
f41272.A62grp	f41272	Binary	2005	147647	152	147495	240	Operative procedures - OPCS4	A62 Microsurgical repair of peripheral nerve
f41272.D142	f41272	Binary	2005	147647	152	147495	240	Operative procedures - OPCS4	D14.2 Tympanoplasty NEC
f41272.L59grp	f41272	Binary	2005	147647	152	147495	240	Operative procedures - OPCS4	L59 Other bypass of femoral artery
f41272.M28grp	f41272	Binary	2005	147647	152	147495	240	Operative procedures - OPCS4	M28 Other endoscopic removal of calculus from ureter
f41272.T26grp	f41272	Binary	2005	147647	152	147495	240	Operative procedures - OPCS4	T26 Repair of recurrent incisional hernia
f41272.U37grp	f41272	Binary	2005	147647	152	147495	240	Operative procedures - OPCS4	U37 Other diagnostic imaging of genitourinary system
f41272.V486	f41272	Binary	2005	147647	152	147495	240	Operative procedures - OPCS4	V48.6 Denervation of spinal facet joint of lumbar vertebra NEC
f41272.W141	f41272	Binary	2005	147647	152	147495	240	Operative procedures - OPCS4	W14.1 Angulation diaphyseal osteotomy and internal fixation HFQ
f41272.W332	f41272	Binary	2005	147647	152	147495	240	Operative procedures - OPCS4	W33.2 Debridement of open fracture of bone
f41272.W424	f41272	Binary	2005	147647	152	147495	240	Operative procedures - OPCS4	W42.4 Attention to total prosthetic replacement of knee joint NEC
f41272.W629	f41272	Binary	2005	147647	152	147495	240	Operative procedures - OPCS4	W62.9 Unspecified other primary fusion of other joint
f41272.W771	f41272	Binary	2005	147647	152	147495	240	Operative procedures - OPCS4	W77.1 Repair of capsule of joint for stabilisation of joint NEC
f41272.Y133	f41272	Binary	2005	147647	152	147495	240	Operative procedures - OPCS4	Y13.3 Curettage of lesion of organ NOC
f20002.1086	f20002	Binary	100074	130628	153	130475	6	Non-cancer illness code, self-reported	subarachnoid haemorrhage
f20002.1414	f20002	Binary	100074	130628	153	130475	6	Non-cancer illness code, self-reported	throat or larynx disorder
f20002.1499	f20002	Binary	100074	130628	153	130475	6	Non-cancer illness code, self-reported	labyrinthitis
f20003.1140910494	f20003	Binary	100075	125680	153	125527	4	Treatment/medication code	b12 - hydroxocobalamin prep
f20003.1140910640	f20003	Binary	100075	125680	153	125527	4	Treatment/medication code	luteine
f20003.1141171152	f20003	Binary	100075	125680	153	125527	4	Treatment/medication code	cardicor 1.25mg tablet
f20004.1583	f20004	Binary	100076	135983	153	135830	5	Operation code	urethral stricture surgery / dilatation
f41200.H228	f41200	Binary	2005	147647	153	147494	240	Operative procedures - main OPCS4	H22.8 Other specified diagnostic endoscopic examination of colon
f41200.W33grp	f41200	Binary	2005	147647	153	147494	240	Operative procedures - main OPCS4	W33 Other open operations on bone
f41200.W975	f41200	Binary	2005	147647	153	147494	240	Operative procedures - main OPCS4	W97.5 Primary reverse polarity total prosthetic replacement of shoulder joint not using cement
f41201.X64grp	f41201	Binary	2002	35427	153	35274	19	External causes - ICD10	X64 Intentional self-poisoning by and exposure to other and unspecified drugs, medicaments and biological substances
f41202.I258	f41202	Binary	2002	148152	153	147999	19	Diagnoses - main ICD10	I25.8 Other forms of chronic ischaemic heart disease
f41202.I671	f41202	Binary	2002	148152	153	147999	19	Diagnoses - main ICD10	I67.1 Cerebral aneurysm, nonruptured
f41202.K803	f41202	Binary	2002	148152	153	147999	19	Diagnoses - main ICD10	K80.3 Calculus of bile duct with cholangitis
f41202.S619	f41202	Binary	2002	148152	153	147999	19	Diagnoses - main ICD10	S61.9 Open wound of wrist and hand, part unspecified
f41204.B951	f41204	Binary	2002	130003	153	129850	19	Diagnoses - secondary ICD10	B95.1 Streptococcus, group B, as the cause of diseases classified to other chapters
f41204.C155	f41204	Binary	2002	130003	153	129850	19	Diagnoses - secondary ICD10	C15.5 Lower third of oesophagus
f41204.G12grp	f41204	Binary	2002	130003	153	129850	19	Diagnoses - secondary ICD10	G12 Spinal muscular atrophy and related syndromes
f41204.H431	f41204	Binary	2002	130003	153	129850	19	Diagnoses - secondary ICD10	H43.1 Vitreous haemorrhage
f41204.I982	f41204	Binary	2002	130003	153	129850	19	Diagnoses - secondary ICD10	I98.2 Oesophageal varices in diseases classified elsewhere
f41204.O26grp	f41204	Binary	2002	130003	153	129850	19	Diagnoses - secondary ICD10	O26 Maternal care for other conditions predominantly related to pregnancy
f41204.Z355	f41204	Binary	2002	130003	153	129850	19	Diagnoses - secondary ICD10	Z35.5 Supervision of elderly primigravida
f41204.Z935	f41204	Binary	2002	130003	153	129850	19	Diagnoses - secondary ICD10	Z93.5 Cystostomy status
f41210.J74grp	f41210	Binary	2005	136724	153	136571	240	Operative procedures - secondary OPCS4	J74 Endoscopic ultrasound examination of pancreas
f41210.T45grp	f41210	Binary	2005	136724	153	136571	240	Operative procedures - secondary OPCS4	T45 Image controlled operations on abdominal cavity
f41270.B951	f41270	Binary	2002	148186	153	148033	19	Diagnoses - ICD10	B95.1 Streptococcus, group B, as the cause of diseases classified to other chapters
f41270.B977	f41270	Binary	2002	148186	153	148033	19	Diagnoses - ICD10	B97.7 Papillomavirus as the cause of diseases classified to other chapters
f41270.H598	f41270	Binary	2002	148186	153	148033	19	Diagnoses - ICD10	H59.8 Other postprocedural disorders of eye and adnexa
f41270.M2554	f41270	Binary	2002	148186	153	148033	19	Diagnoses - ICD10	M25.54 Pain in joint (Hand)
f41270.M8795	f41270	Binary	2002	148186	153	148033	19	Diagnoses - ICD10	M87.95 Osteonecrosis, unspecified (Pelvic region and thigh)
f41270.M99grp	f41270	Binary	2002	148186	153	148033	19	Diagnoses - ICD10	M99 Biomechanical lesions, not elsewhere classified
f41270.O820	f41270	Binary	2002	148186	153	148033	19	Diagnoses - ICD10	O82.0 Delivery by elective Caesarean section
f41270.Q43grp	f41270	Binary	2002	148186	153	148033	19	Diagnoses - ICD10	Q43 Other congenital malformations of intestine
f41270.R071	f41270	Binary	2002	148186	153	148033	19	Diagnoses - ICD10	R07.1 Chest pain on breathing
f41270.S003	f41270	Binary	2002	148186	153	148033	19	Diagnoses - ICD10	S00.3 Superficial injury of nose
f41270.S661	f41270	Binary	2002	148186	153	148033	19	Diagnoses - ICD10	S66.1 Injury of flexor muscle and tendon of other finger at wrist and hand level
f41270.Z935	f41270	Binary	2002	148186	153	148033	19	Diagnoses - ICD10	Z93.5 Cystostomy status
f41272.E10grp	f41272	Binary	2005	147647	153	147494	240	Operative procedures - OPCS4	E10 Other operations on nose
f41272.L133	f41272	Binary	2005	147647	153	147494	240	Operative procedures - OPCS4	L13.3 Arteriography of pulmonary artery
f41272.M01grp	f41272	Binary	2005	147647	153	147494	240	Operative procedures - OPCS4	M01 Transplantation of kidney
f41272.S642	f41272	Binary	2005	147647	153	147494	240	Operative procedures - OPCS4	S64.2 Chemical destruction of nail bed
f41272.V256	f41272	Binary	2005	147647	153	147494	240	Operative procedures - OPCS4	V25.6 Primary lateral foraminotomy of lumbar spine
f41272.V52grp	f41272	Binary	2005	147647	153	147494	240	Operative procedures - OPCS4	V52 Other operations on intervertebral disc
f41272.W975	f41272	Binary	2005	147647	153	147494	240	Operative procedures - OPCS4	W97.5 Primary reverse polarity total prosthetic replacement of shoulder joint not using cement
f20002.1648	f20002	Binary	100074	130628	154	130474	6	Non-cancer illness code, self-reported	fracture neck of femur / hip
f20003.1140875840	f20003	Binary	100075	125680	154	125526	4	Treatment/medication code	timolol 0.25% eye drops
f41200.G01grp	f41200	Binary	2005	147647	154	147493	240	Operative procedures - main OPCS4	G01 Excision of oesophagus and stomach
f41200.K607	f41200	Binary	2005	147647	154	147493	240	Operative procedures - main OPCS4	K60.7 Implantation of intravenous biventricular cardiac pacemaker system
f41202.C798	f41202	Binary	2002	148152	154	147998	19	Diagnoses - main ICD10	C79.8 Secondary malignant neoplasm of other specified sites
f41202.K648	f41202	Binary	2002	148152	154	147998	19	Diagnoses - main ICD10	K64.8 Other specified haemorrhoids
f41204.K550	f41204	Binary	2002	130003	154	129849	19	Diagnoses - secondary ICD10	K55.0 Acute vascular disorders of intestine
f41204.M1398	f41204	Binary	2002	130003	154	129849	19	Diagnoses - secondary ICD10	M13.98 Arthritis, unspecified (Other)
f41204.M4809	f41204	Binary	2002	130003	154	129849	19	Diagnoses - secondary ICD10	M48.09 Spinal stenosis (Site unspecified)
f41204.N419	f41204	Binary	2002	130003	154	129849	19	Diagnoses - secondary ICD10	N41.9 Inflammatory disease of prostate, unspecified
f41204.T432	f41204	Binary	2002	130003	154	129849	19	Diagnoses - secondary ICD10	T43.2 Other and unspecified antidepressants
f41210.K56grp	f41210	Binary	2005	136724	154	136570	240	Operative procedures - secondary OPCS4	K56 Transluminal heart assist operations
f41210.S493	f41210	Binary	2005	136724	154	136570	240	Operative procedures - secondary OPCS4	S49.3 Removal of skin expander from subcutaneous tissue of breast
f41210.T59grp	f41210	Binary	2005	136724	154	136570	240	Operative procedures - secondary OPCS4	T59 Excision of ganglion
f41210.W87grp	f41210	Binary	2005	136724	154	136570	240	Operative procedures - secondary OPCS4	W87 Diagnostic endoscopic examination of knee joint
f41210.Z508	f41210	Binary	2005	136724	154	136570	240	Operative procedures - secondary OPCS4	Z50.8 Skin of specified site NEC
f41270.D329	f41270	Binary	2002	148186	154	148032	19	Diagnoses - ICD10	D32.9 Meninges, unspecified
f41270.M181	f41270	Binary	2002	148186	154	148032	19	Diagnoses - ICD10	M18.1 Other primary arthrosis of first carpometacarpal joint
f41270.M541	f41270	Binary	2002	148186	154	148032	19	Diagnoses - ICD10	M54.1 Radiculopathy
f41270.M60grp	f41270	Binary	2002	148186	154	148032	19	Diagnoses - ICD10	M60 Myositis
f41270.N924	f41270	Binary	2002	148186	154	148032	19	Diagnoses - ICD10	N92.4 Excessive bleeding in the premenopausal period
f41270.S89grp	f41270	Binary	2002	148186	154	148032	19	Diagnoses - ICD10	S89 Other and unspecified injuries of lower leg
f41270.W012	f41270	Binary	2002	148186	154	148032	19	Diagnoses - ICD10	W01.2 School, other institution and public administrative area
f41270.Y049	f41270	Binary	2002	148186	154	148032	19	Diagnoses - ICD10	Y04.9 Unspecified place
f41272.L27grp	f41272	Binary	2005	147647	154	147493	240	Operative procedures - OPCS4	L27 Transluminal insertion of stent graft for aneurysmal segment of aorta
f41272.S358	f41272	Binary	2005	147647	154	147493	240	Operative procedures - OPCS4	S35.8 Other specified split autograft of skin
f41272.T431	f41272	Binary	2005	147647	154	147493	240	Operative procedures - OPCS4	T43.1 Diagnostic endoscopic examination of peritoneum and biopsy of lesion of peritoneum
f41272.W161	f41272	Binary	2005	147647	154	147493	240	Operative procedures - OPCS4	W16.1 Multiple osteotomy and internal fixation HFQ
f41272.W214	f41272	Binary	2005	147647	154	147493	240	Operative procedures - OPCS4	W21.4 Primary intra-articular fixation of intra-articular fracture of bone NEC
f41272.Z508	f41272	Binary	2005	147647	154	147493	240	Operative procedures - OPCS4	Z50.8 Skin of specified site NEC
f20002.1487	f20002	Binary	100074	130628	155	130473	6	Non-cancer illness code, self-reported	svt / supraventricular tachycardia
f20002.1540	f20002	Binary	100074	130628	155	130473	6	Non-cancer illness code, self-reported	plantar fascitis
f20002.1649	f20002	Binary	100074	130628	155	130473	6	Non-cancer illness code, self-reported	fracture shaft of femur
f20002.1664	f20002	Binary	100074	130628	155	130473	6	Non-cancer illness code, self-reported	dysmenorrhoea / dysmenorrhea
f23075	f23075	Binary	51428	3328	155	3173	12	HPV 16 Definition II seropositivity for Human Papillomavirus type-16	.
f40001.C16grp	f40001	Binary	100093	11978	155	11823	19	Underlying (primary) cause of death: ICD10	C16 Malignant neoplasm of stomach
f40006.C629	f40006	Binary	100092	37805	155	37650	19	Type of cancer: ICD10	C62.9 Testis, unspecified
f41200.B331	f41200	Binary	2005	147647	155	147492	240	Operative procedures - main OPCS4	B33.1 Drainage of lesion of breast
f41200.J56grp	f41200	Binary	2005	147647	155	147492	240	Operative procedures - main OPCS4	J56 Excision of head of pancreas
f41200.Q039	f41200	Binary	2005	147647	155	147492	240	Operative procedures - main OPCS4	Q03.9 Unspecified biopsy of cervix uteri
f41200.W209	f41200	Binary	2005	147647	155	147492	240	Operative procedures - main OPCS4	W20.9 Unspecified primary open reduction of fracture of bone and extramedullary fixation
f41202.F43grp	f41202	Binary	2002	148152	155	147997	19	Diagnoses - main ICD10	F43 Reaction to severe stress, and adjustment disorders
f41202.K629	f41202	Binary	2002	148152	155	147997	19	Diagnoses - main ICD10	K62.9 Disease of anus and rectum, unspecified
f41202.M1394	f41202	Binary	2002	148152	155	147997	19	Diagnoses - main ICD10	M13.94 Arthritis, unspecified (Hand)
f41202.S6261	f41202	Binary	2002	148152	155	147997	19	Diagnoses - main ICD10	S62.61 Fracture of other finger (open)
f41204.H218	f41204	Binary	2002	130003	155	129848	19	Diagnoses - secondary ICD10	H21.8 Other specified disorders of iris and ciliary body
f41204.J338	f41204	Binary	2002	130003	155	129848	19	Diagnoses - secondary ICD10	J33.8 Other polyp of sinus
f41204.M1998	f41204	Binary	2002	130003	155	129848	19	Diagnoses - secondary ICD10	M19.98 Arthrosis, unspecified (Other)
f41204.N135	f41204	Binary	2002	130003	155	129848	19	Diagnoses - secondary ICD10	N13.5 Kinking and stricture of ureter without hydronephrosis
f41210.C60grp	f41210	Binary	2005	136724	155	136569	240	Operative procedures - secondary OPCS4	C60 Filtering operations on iris
f41210.J53grp	f41210	Binary	2005	136724	155	136569	240	Operative procedures - secondary OPCS4	J53 Endoscopic ultrasound examination of bile duct
f41210.K411	f41210	Binary	2005	136724	155	136569	240	Operative procedures - secondary OPCS4	K41.1 Autograft replacement of one coronary artery NEC
f41210.Y149	f41210	Binary	2005	136724	155	136569	240	Operative procedures - secondary OPCS4	Y14.9 Unspecified placement of stent in organ NOC
f41210.Y718	f41210	Binary	2005	136724	155	136569	240	Operative procedures - secondary OPCS4	Y71.8 Other specified late operations NOC
f41210.Z868	f41210	Binary	2005	136724	155	136569	240	Operative procedures - secondary OPCS4	Z86.8 Specified joint of foot NEC
f41256.696	f41256	Binary	2005	3437	155	3282	259	Operative procedures - main OPCS3	696 Hysterectomy, not elsewhere classified
f41256.696grp	f41256	Binary	2005	3437	155	3282	259	Operative procedures - main OPCS3	696 Hysterectomy, not elsewhere classified
f41270.C792	f41270	Binary	2002	148186	155	148031	19	Diagnoses - ICD10	C79.2 Secondary malignant neoplasm of skin
f41270.D892	f41270	Binary	2002	148186	155	148031	19	Diagnoses - ICD10	D89.2 Hypergammaglobulinaemia, unspecified
f41270.E13grp	f41270	Binary	2002	148186	155	148031	19	Diagnoses - ICD10	E13 Other specified diabetes mellitus
f41270.J960	f41270	Binary	2002	148186	155	148031	19	Diagnoses - ICD10	J96.0 Acute respiratory failure
f41270.K420	f41270	Binary	2002	148186	155	148031	19	Diagnoses - ICD10	K42.0 Umbilical hernia with obstruction, without gangrene
f41272.A10grp	f41272	Binary	2005	147647	155	147492	240	Operative procedures - OPCS4	A10 Other operations on tissue of brain
f41272.A578	f41272	Binary	2005	147647	155	147492	240	Operative procedures - OPCS4	A57.8 Other specified operations on spinal nerve root
f41272.G433	f41272	Binary	2005	147647	155	147492	240	Operative procedures - OPCS4	G43.3 Fibreoptic endoscopic cauterisation of lesion of upper gastrointestinal tract
f41272.H258	f41272	Binary	2005	147647	155	147492	240	Operative procedures - OPCS4	H25.8 Other specified diagnostic endoscopic examination of lower bowel using fibreoptic sigmoidoscope
f41272.H554	f41272	Binary	2005	147647	155	147492	240	Operative procedures - OPCS4	H55.4 Insertion of seton into high anal fistula and partial laying open of track HFQ
f41272.Q145	f41272	Binary	2005	147647	155	147492	240	Operative procedures - OPCS4	Q14.5 Insertion of prostaglandin pessary
f41272.Q558	f41272	Binary	2005	147647	155	147492	240	Operative procedures - OPCS4	Q55.8 Other specified other examination of female genital tract
f41272.S622	f41272	Binary	2005	147647	155	147492	240	Operative procedures - OPCS4	S62.2 Liposuction of subcutaneous tissue NEC
f41272.V67grp	f41272	Binary	2005	147647	155	147492	240	Operative procedures - OPCS4	V67 Other primary decompression operations on lumbar spine
f41272.Y149	f41272	Binary	2005	147647	155	147492	240	Operative procedures - OPCS4	Y14.9 Unspecified placement of stent in organ NOC
f41272.Y718	f41272	Binary	2005	147647	155	147492	240	Operative procedures - OPCS4	Y71.8 Other specified late operations NOC
f41272.Z868	f41272	Binary	2005	147647	155	147492	240	Operative procedures - OPCS4	Z86.8 Specified joint of foot NEC
f20002.1243	f20002	Binary	100074	130628	156	130472	6	Non-cancer illness code, self-reported	psychological/psychiatric problem
f20002.1575	f20002	Binary	100074	130628	156	130472	6	Non-cancer illness code, self-reported	herpes simplex
f20003.1140879866	f20003	Binary	100075	125680	156	125524	4	Treatment/medication code	timolol
f20003.1141157252	f20003	Binary	100075	125680	156	125524	4	Treatment/medication code	glyceryl trinitrate product
f20003.1141169520	f20003	Binary	100075	125680	156	125524	4	Treatment/medication code	cosopt 2%/0.5% eye drops
f20003.1141180140	f20003	Binary	100075	125680	156	125524	4	Treatment/medication code	etoricoxib
f40002.N179	f40002	Binary	100093	7681	156	7525	19	Contributory (secondary) causes of death: ICD10	N17.9 Acute renal failure, unspecified
f40002.N17grp	f40002	Binary	100093	7681	156	7525	19	Contributory (secondary) causes of death: ICD10	N17 Acute renal failure
f41200.C65grp	f41200	Binary	2005	147647	156	147491	240	Operative procedures - main OPCS4	C65 Operations following glaucoma surgery
f41200.G475	f41200	Binary	2005	147647	156	147491	240	Operative procedures - main OPCS4	G47.5 Insertion of nasogastric tube
f41200.L541	f41200	Binary	2005	147647	156	147491	240	Operative procedures - main OPCS4	L54.1 Percutaneous transluminal angioplasty of iliac artery
f41200.Q553	f41200	Binary	2005	147647	156	147491	240	Operative procedures - main OPCS4	Q55.3 Papanicolau smear NEC
f41200.X388	f41200	Binary	2005	147647	156	147491	240	Operative procedures - main OPCS4	X38.8 Other specified subcutaneous injection
f41200.X59grp	f41200	Binary	2005	147647	156	147491	240	Operative procedures - main OPCS4	X59 Anaesthetic without surgery
f41201.W182	f41201	Binary	2002	35427	156	35271	19	External causes - ICD10	W18.2 School, other institution and public administrative area
f41202.I702	f41202	Binary	2002	148152	156	147996	19	Diagnoses - main ICD10	I70.2 Atherosclerosis of arteries of the extremities
f41202.J13	f41202	Binary	2002	148152	156	147996	19	Diagnoses - main ICD10	J13 Pneumonia due to Streptococcus pneumoniae
f41202.M2321	f41202	Binary	2002	148152	156	147996	19	Diagnoses - main ICD10	M23.21 Derangement of meniscus due to old tear or injury (Anterior cruciate ligament or Anterior horn of medial meniscus)
f41202.M234	f41202	Binary	2002	148152	156	147996	19	Diagnoses - main ICD10	M23.4 Loose body in knee
f41202.M510	f41202	Binary	2002	148152	156	147996	19	Diagnoses - main ICD10	M51.0 Lumbar and other intervertebral disk disorders with myelopathy
f41202.M966	f41202	Binary	2002	148152	156	147996	19	Diagnoses - main ICD10	M96.6 Fracture of bone following insertion of orthopaedic implant, joint prosthesis or bone plate
f41202.N750	f41202	Binary	2002	148152	156	147996	19	Diagnoses - main ICD10	N75.0 Cyst of Bartholin's gland
f41202.S8200	f41202	Binary	2002	148152	156	147996	19	Diagnoses - main ICD10	S82.00 Fracture of patella (closed)
f41202.T17grp	f41202	Binary	2002	148152	156	147996	19	Diagnoses - main ICD10	T17 Foreign body in respiratory tract
f41204.C82grp	f41204	Binary	2002	130003	156	129847	19	Diagnoses - secondary ICD10	C82 Follicular [nodular] non-Hodgkin's lymphoma
f41204.F60grp	f41204	Binary	2002	130003	156	129847	19	Diagnoses - secondary ICD10	F60 Specific personality disorders
f41204.H109	f41204	Binary	2002	130003	156	129847	19	Diagnoses - secondary ICD10	H10.9 Conjunctivitis, unspecified
f41204.H209	f41204	Binary	2002	130003	156	129847	19	Diagnoses - secondary ICD10	H20.9 Iridocyclitis, unspecified
f41204.I482	f41204	Binary	2002	130003	156	129847	19	Diagnoses - secondary ICD10	I48.2 Chronic atrial fibrillation
f41204.K294	f41204	Binary	2002	130003	156	129847	19	Diagnoses - secondary ICD10	K29.4 Chronic atrophic gastritis
f41204.L84	f41204	Binary	2002	130003	156	129847	19	Diagnoses - secondary ICD10	L84 Corns and callosities
f41204.L85grp	f41204	Binary	2002	130003	156	129847	19	Diagnoses - secondary ICD10	L85 Other epidermal thickening
f41204.R468	f41204	Binary	2002	130003	156	129847	19	Diagnoses - secondary ICD10	R46.8 Other symptoms and signs involving appearance and behaviour
f41204.S0210	f41204	Binary	2002	130003	156	129847	19	Diagnoses - secondary ICD10	S02.10 Fracture of base of skull (closed)
f41204.X62grp	f41204	Binary	2002	130003	156	129847	19	Diagnoses - secondary ICD10	X62 Intentional self-poisoning by and exposure to narcotics and psychodysleptics [hallucinogens], not elsewhere classified
f41204.Y42grp	f41204	Binary	2002	130003	156	129847	19	Diagnoses - secondary ICD10	Y42 Hormones and their synthetic substitutes and antagonists, not elsewhere classified
f41204.Z47grp	f41204	Binary	2002	130003	156	129847	19	Diagnoses - secondary ICD10	Z47 Other orthopaedic follow-up care
f41210.Y536	f41210	Binary	2005	136724	156	136568	240	Operative procedures - secondary OPCS4	Y53.6 Approach to organ under video control
f41210.Y537	f41210	Binary	2005	136724	156	136568	240	Operative procedures - secondary OPCS4	Y53.7 Approach to organ under magnetic resonance imaging control
f41210.Z764	f41210	Binary	2005	136724	156	136568	240	Operative procedures - secondary OPCS4	Z76.4 Shaft of femur
f41270.C099	f41270	Binary	2002	148186	156	148030	19	Diagnoses - ICD10	C09.9 Tonsil, unspecified
f41270.E063	f41270	Binary	2002	148186	156	148030	19	Diagnoses - ICD10	E06.3 Autoimmune thyroiditis
f41270.G70grp	f41270	Binary	2002	148186	156	148030	19	Diagnoses - ICD10	G70 Myasthenia gravis and other myoneural disorders
f41270.G834	f41270	Binary	2002	148186	156	148030	19	Diagnoses - ICD10	G83.4 Cauda equina syndrome
f41270.I229	f41270	Binary	2002	148186	156	148030	19	Diagnoses - ICD10	I22.9 Subsequent myocardial infarction of unspecified site
f41270.I330	f41270	Binary	2002	148186	156	148030	19	Diagnoses - ICD10	I33.0 Acute and subacute infective endocarditis
f41270.K115	f41270	Binary	2002	148186	156	148030	19	Diagnoses - ICD10	K11.5 Sialolithiasis
f41270.M628	f41270	Binary	2002	148186	156	148030	19	Diagnoses - ICD10	M62.8 Other specified disorders of muscle
f41270.N05grp	f41270	Binary	2002	148186	156	148030	19	Diagnoses - ICD10	N05 Unspecified nephritic syndrome
f41270.Q63grp	f41270	Binary	2002	148186	156	148030	19	Diagnoses - ICD10	Q63 Other congenital malformations of kidney
f41270.V48grp	f41270	Binary	2002	148186	156	148030	19	Diagnoses - ICD10	V48 Car occupant injured in noncollision transport accident
f41272.C273	f41272	Binary	2005	147647	156	147491	240	Operative procedures - OPCS4	C27.3 Irrigation of nasolacrimal duct
f41272.C798	f41272	Binary	2005	147647	156	147491	240	Operative procedures - OPCS4	C79.8 Other specified operations on vitreous body
f41272.C873	f41272	Binary	2005	147647	156	147491	240	Operative procedures - OPCS4	C87.3 Tomography evaluation of retina
f41272.G01grp	f41272	Binary	2005	147647	156	147491	240	Operative procedures - OPCS4	G01 Excision of oesophagus and stomach
f41272.Y536	f41272	Binary	2005	147647	156	147491	240	Operative procedures - OPCS4	Y53.6 Approach to organ under video control
f41272.Y537	f41272	Binary	2005	147647	156	147491	240	Operative procedures - OPCS4	Y53.7 Approach to organ under magnetic resonance imaging control
f41272.Z764	f41272	Binary	2005	147647	156	147491	240	Operative procedures - OPCS4	Z76.4 Shaft of femur
f41273.696	f41273	Binary	2005	3439	156	3283	259	Operative procedures - OPCS3	696 Hysterectomy, not elsewhere classified
f41273.696grp	f41273	Binary	2005	3439	156	3283	259	Operative procedures - OPCS3	696 Hysterectomy, not elsewhere classified
f5327	f5327	Binary	100099	4105	156	3949	100272	Ever had laser treatment for glaucoma or high eye pressure	.
f20002.1289	f20002	Binary	100074	130628	157	130471	6	Non-cancer illness code, self-reported	schizophrenia
f20002.1469	f20002	Binary	100074	130628	157	130471	6	Non-cancer illness code, self-reported	post-traumatic stress disorder
f20003.1141145668	f20003	Binary	100075	125680	157	125523	4	Treatment/medication code	diovan 40mg capsule
f40002.J96grp	f40002	Binary	100093	7681	157	7524	19	Contributory (secondary) causes of death: ICD10	J96 Respiratory failure, not elsewhere classified
f40006.D047	f40006	Binary	100092	37805	157	37648	19	Type of cancer: ICD10	D04.7 Skin of lower limb, including hip
f40011.9061	f40011	Binary	100092	39053	157	38896	38	Histology of cancer tumour	Seminoma, NOS
f41200.C61grp	f41200	Binary	2005	147647	157	147490	240	Operative procedures - main OPCS4	C61 Other operations on trabecular meshwork of eye
f41200.E342	f41200	Binary	2005	147647	157	147490	240	Operative procedures - main OPCS4	E34.2 Microtherapeutic endoscopic resection of lesion of larynx NEC
f41200.S27grp	f41200	Binary	2005	147647	157	147490	240	Operative procedures - main OPCS4	S27 Other local flap of skin
f41201.W015	f41201	Binary	2002	35427	157	35270	19	External causes - ICD10	W01.5 Trade and service area
f41202.C09grp	f41202	Binary	2002	148152	157	147995	19	Diagnoses - main ICD10	C09 Malignant neoplasm of tonsil
f41202.C719	f41202	Binary	2002	148152	157	147995	19	Diagnoses - main ICD10	C71.9 Brain, unspecified
f41202.I351	f41202	Binary	2002	148152	157	147995	19	Diagnoses - main ICD10	I35.1 Aortic (valve) insufficiency
f41202.K048	f41202	Binary	2002	148152	157	147995	19	Diagnoses - main ICD10	K04.8 Radicular cyst
f41202.S8240	f41202	Binary	2002	148152	157	147995	19	Diagnoses - main ICD10	S82.40 Fracture of fibula alone (closed)
f41204.E049	f41204	Binary	2002	130003	157	129846	19	Diagnoses - secondary ICD10	E04.9 Non-toxic goitre, unspecified
f41204.K659	f41204	Binary	2002	130003	157	129846	19	Diagnoses - secondary ICD10	K65.9 Peritonitis, unspecified
f41204.R748	f41204	Binary	2002	130003	157	129846	19	Diagnoses - secondary ICD10	R74.8 Abnormal levels of other serum enzymes
f41204.Z754	f41204	Binary	2002	130003	157	129846	19	Diagnoses - secondary ICD10	Z75.4 Unavailability and inaccessibility of other helping agencies
f41210.C13grp	f41210	Binary	2005	136724	157	136567	240	Operative procedures - secondary OPCS4	C13 Excision of redundant skin of eyelid
f41210.M81grp	f41210	Binary	2005	136724	157	136567	240	Operative procedures - secondary OPCS4	M81 Operations on urethral orifice
f41210.S151	f41210	Binary	2005	136724	157	136567	240	Operative procedures - secondary OPCS4	S15.1 Biopsy of lesion of skin of head or neck NEC
f41210.S64grp	f41210	Binary	2005	136724	157	136567	240	Operative procedures - secondary OPCS4	S64 Extirpation of nail bed
f41210.U103	f41210	Binary	2005	136724	157	136567	240	Operative procedures - secondary OPCS4	U10.3 Cardiac magnetic resonance imaging
f41210.W846	f41210	Binary	2005	136724	157	136567	240	Operative procedures - secondary OPCS4	W84.6 Endoscopic excision of synovial plica
f41210.Z33grp	f41210	Binary	2005	136724	157	136567	240	Operative procedures - secondary OPCS4	Z33 Other part of heart
f41256.7421	f41256	Binary	2005	3437	157	3280	259	Operative procedures - main OPCS3	742.1 Other termination of pregnancy : vacum aspiration
f41270.I779	f41270	Binary	2002	148186	157	148029	19	Diagnoses - ICD10	I77.9 Disorder of arteries and arterioles, unspecified
f41270.M2324	f41270	Binary	2002	148186	157	148029	19	Diagnoses - ICD10	M23.24 Derangement of meniscus due to old tear or injury (Lateral collateral ligament or Anterior horn of lateral meniscus)
f41270.S828	f41270	Binary	2002	148186	157	148029	19	Diagnoses - ICD10	S82.8 Fractures of other parts of lower leg
f41270.Z754	f41270	Binary	2002	148186	157	148029	19	Diagnoses - ICD10	Z75.4 Unavailability and inaccessibility of other helping agencies
f41272.A54grp	f41272	Binary	2005	147647	157	147490	240	Operative procedures - OPCS4	A54 Therapeutic spinal puncture
f41272.C866	f41272	Binary	2005	147647	157	147490	240	Operative procedures - OPCS4	C86.6 Examination of eye under anaesthetic
f41272.M11grp	f41272	Binary	2005	147647	157	147490	240	Operative procedures - OPCS4	M11 Diagnostic endoscopic examination of kidney
f41272.P255	f41272	Binary	2005	147647	157	147490	240	Operative procedures - OPCS4	P25.5 Suture of vagina
f41272.S279	f41272	Binary	2005	147647	157	147490	240	Operative procedures - OPCS4	S27.9 Unspecified other local flap of skin
f41272.T728	f41272	Binary	2005	147647	157	147490	240	Operative procedures - OPCS4	T72.8 Other specified other operations on sheath of tendon
f41272.W091	f41272	Binary	2005	147647	157	147490	240	Operative procedures - OPCS4	W09.1 Excision of lesion of bone NEC
f41272.Z33grp	f41272	Binary	2005	147647	157	147490	240	Operative procedures - OPCS4	Z33 Other part of heart
f20002.1526	f20002	Binary	100074	130628	158	130470	6	Non-cancer illness code, self-reported	polio / poliomyelitis
f40001.J841	f40001	Binary	100093	11978	158	11820	19	Underlying (primary) cause of death: ICD10	J84.1 Other interstitial pulmonary diseases with fibrosis
f4093	f4093	Binary	100018	74939	158	74781	27	Fractured heel (left)	.
f41200.M706	f41200	Binary	2005	147647	158	147489	240	Operative procedures - main OPCS4	M70.6 Radioactive seed implantation into prostate
f41200.U508	f41200	Binary	2005	147647	158	147489	240	Operative procedures - main OPCS4	U50.8 Other specified rehabilitation for musculoskeletal disorders
f41202.C770	f41202	Binary	2002	148152	158	147994	19	Diagnoses - main ICD10	C77.0 Lymph nodes of head, face and neck
f41202.J310	f41202	Binary	2002	148152	158	147994	19	Diagnoses - main ICD10	J31.0 Chronic rhinitis
f41202.M771	f41202	Binary	2002	148152	158	147994	19	Diagnoses - main ICD10	M77.1 Lateral epicondylitis
f41202.N601	f41202	Binary	2002	148152	158	147994	19	Diagnoses - main ICD10	N60.1 Diffuse cystic mastopathy
f41202.Z00grp	f41202	Binary	2002	148152	158	147994	19	Diagnoses - main ICD10	Z00 General examination and investigation of persons without complaint or reported diagnosis
f41202.Z348	f41202	Binary	2002	148152	158	147994	19	Diagnoses - main ICD10	Z34.8 Supervision of other normal pregnancy
f41204.G936	f41204	Binary	2002	130003	158	129845	19	Diagnoses - secondary ICD10	G93.6 Cerebral oedema
f41204.J304	f41204	Binary	2002	130003	158	129845	19	Diagnoses - secondary ICD10	J30.4 Allergic rhinitis, unspecified
f41204.N938	f41204	Binary	2002	130003	158	129845	19	Diagnoses - secondary ICD10	N93.8 Other specified abnormal uterine and vaginal bleeding
f41204.S509	f41204	Binary	2002	130003	158	129845	19	Diagnoses - secondary ICD10	S50.9 Superficial injury of forearm, unspecified
f41204.Z805	f41204	Binary	2002	130003	158	129845	19	Diagnoses - secondary ICD10	Z80.5 Family history of malignant neoplasm of urinary tract
f41210.M66grp	f41210	Binary	2005	136724	158	136566	240	Operative procedures - secondary OPCS4	M66 Other therapeutic endoscopic operations on outlet of male bladder
f41210.W133	f41210	Binary	2005	136724	158	136566	240	Operative procedures - secondary OPCS4	W13.3 Cuneiform osteotomy NEC
f41210.Z201	f41210	Binary	2005	136724	158	136566	240	Operative procedures - secondary OPCS4	Z20.1 External ear
f41270.E46	f41270	Binary	2002	148186	158	148028	19	Diagnoses - ICD10	E46 Unspecified protein-energy malnutrition
f41270.H902	f41270	Binary	2002	148186	158	148028	19	Diagnoses - ICD10	H90.2 Conductive hearing loss, unspecified
f41270.K132	f41270	Binary	2002	148186	158	148028	19	Diagnoses - ICD10	K13.2 Leukoplakia and other disturbances of oral epithelium, including tongue
f41270.M2547	f41270	Binary	2002	148186	158	148028	19	Diagnoses - ICD10	M25.47 Effusion of joint (Ankle and foot)
f41270.N301	f41270	Binary	2002	148186	158	148028	19	Diagnoses - ICD10	N30.1 Interstitial cystitis (chronic)
f41270.Z436	f41270	Binary	2002	148186	158	148028	19	Diagnoses - ICD10	Z43.6 Attention to other artificial openings of urinary tract
f41272.B364	f41272	Binary	2005	147647	158	147489	240	Operative procedures - OPCS4	B36.4 Tattooing of nipple
f41272.E062	f41272	Binary	2005	147647	158	147489	240	Operative procedures - OPCS4	E06.2 Packing of anterior cavity of nose NEC
f41272.G699	f41272	Binary	2005	147647	158	147489	240	Operative procedures - OPCS4	G69.9 Unspecified excision of ileum
f41272.W363	f41272	Binary	2005	147647	158	147489	240	Operative procedures - OPCS4	W36.3 Diagnostic drilling of bone
f41272.Z201	f41272	Binary	2005	147647	158	147489	240	Operative procedures - OPCS4	Z20.1 External ear
f41273.7421	f41273	Binary	2005	3439	158	3281	259	Operative procedures - OPCS3	742.1 Other termination of pregnancy : vacum aspiration
f20003.1140865416	f20003	Binary	100075	125680	159	125521	4	Treatment/medication code	colpermin 0.2ml m/r gel e/c capsule
f20004.1100	f20004	Binary	100076	135983	159	135824	5	Operation code	mitral valve repair/replacement
f40001.I64	f40001	Binary	100093	11978	159	11819	19	Underlying (primary) cause of death: ICD10	I64 Stroke, not specified as haemorrhage or infarction
f41200.C812	f41200	Binary	2005	147647	159	147488	240	Operative procedures - main OPCS4	C81.2 Laser photocoagulation of retina for detachment
f41200.C851	f41200	Binary	2005	147647	159	147488	240	Operative procedures - main OPCS4	C85.1 Retinopexy using cryotherapy
f41200.T541	f41200	Binary	2005	147647	159	147488	240	Operative procedures - main OPCS4	T54.1 Division of palmar fascia
f41202.C45grp	f41202	Binary	2002	148152	159	147993	19	Diagnoses - main ICD10	C45 Mesothelioma
f41203.7865	f41203	Binary	2002	6552	159	6393	87	Diagnoses - main ICD9	7865 Chest pain
f41204.M059	f41204	Binary	2002	130003	159	129844	19	Diagnoses - secondary ICD10	M05.9 Seropositive rheumatoid arthritis, unspecified
f41204.O32grp	f41204	Binary	2002	130003	159	129844	19	Diagnoses - secondary ICD10	O32 Maternal care for known or suspected malpresentation of foetus
f41210.S353	f41210	Binary	2005	136724	159	136565	240	Operative procedures - secondary OPCS4	S35.3 Split autograft of skin to head or neck NEC
f41210.X528	f41210	Binary	2005	136724	159	136565	240	Operative procedures - secondary OPCS4	X52.8 Other specified oxygen therapy
f41210.Z164	f41210	Binary	2005	136724	159	136565	240	Operative procedures - secondary OPCS4	Z16.4 Eyelid
f41270.C220	f41270	Binary	2002	148186	159	148027	19	Diagnoses - ICD10	C22.0 Liver cell carcinoma
f41270.C433	f41270	Binary	2002	148186	159	148027	19	Diagnoses - ICD10	C43.3 Malignant melanoma of other and unspecified parts of face
f41270.D34	f41270	Binary	2002	148186	159	148027	19	Diagnoses - ICD10	D34 Benign neoplasm of thyroid gland
f41270.F22grp	f41270	Binary	2002	148186	159	148027	19	Diagnoses - ICD10	F22 Persistent delusional disorders
f41270.M5458	f41270	Binary	2002	148186	159	148027	19	Diagnoses - ICD10	M54.58 Low back pain (Sacral and sacrococcygeal region)
f41270.R778	f41270	Binary	2002	148186	159	148027	19	Diagnoses - ICD10	R77.8 Other specified abnormalities of plasma proteins
f41270.Z805	f41270	Binary	2002	148186	159	148027	19	Diagnoses - ICD10	Z80.5 Family history of malignant neoplasm of urinary tract
f41272.B342	f41272	Binary	2005	147647	159	147488	240	Operative procedures - OPCS4	B34.2 Excision of mammary duct NEC
f41272.C47grp	f41272	Binary	2005	147647	159	147488	240	Operative procedures - OPCS4	C47 Closure of cornea
f41272.E893	f41272	Binary	2005	147647	159	147488	240	Operative procedures - OPCS4	E89.3 Nebuliser therapy
f41272.G478	f41272	Binary	2005	147647	159	147488	240	Operative procedures - OPCS4	G47.8 Other specified intubation of stomach
f41272.W12grp	f41272	Binary	2005	147647	159	147488	240	Operative procedures - OPCS4	W12 Angulation periarticular division of bone
f41272.X381	f41272	Binary	2005	147647	159	147488	240	Operative procedures - OPCS4	X38.1 Injection of triamcinolone for local action
f41272.Z164	f41272	Binary	2005	147647	159	147488	240	Operative procedures - OPCS4	Z16.4 Eyelid
f40001.C64	f40001	Binary	100093	11978	160	11818	19	Underlying (primary) cause of death: ICD10	C64 Malignant neoplasm of kidney, except renal pelvis
f41200.D07grp	f41200	Binary	2005	147647	160	147487	240	Operative procedures - main OPCS4	D07 Clearance of external auditory canal
f41200.E371	f41200	Binary	2005	147647	160	147487	240	Operative procedures - main OPCS4	E37.1 Diagnostic microendoscopic examination of larynx and biopsy of lesion of larynx
f41200.E544	f41200	Binary	2005	147647	160	147487	240	Operative procedures - main OPCS4	E54.4 Excision of segment of lung
f41200.E856	f41200	Binary	2005	147647	160	147487	240	Operative procedures - main OPCS4	E85.6 Continuous positive airway pressure
f41200.E89grp	f41200	Binary	2005	147647	160	147487	240	Operative procedures - main OPCS4	E89 Other respiratory support
f41200.F28grp	f41200	Binary	2005	147647	160	147487	240	Operative procedures - main OPCS4	F28 Extirpation of lesion of palate
f41200.M612	f41200	Binary	2005	147647	160	147487	240	Operative procedures - main OPCS4	M61.2 Retropubic prostatectomy
f41202.I781	f41202	Binary	2002	148152	160	147992	19	Diagnoses - main ICD10	I78.1 Naevus, nonneoplastic
f41202.Q211	f41202	Binary	2002	148152	160	147992	19	Diagnoses - main ICD10	Q21.1 Atrial septal defect
f41204.C71grp	f41204	Binary	2002	130003	160	129843	19	Diagnoses - secondary ICD10	C71 Malignant neoplasm of brain
f41204.K05grp	f41204	Binary	2002	130003	160	129843	19	Diagnoses - secondary ICD10	K05 Gingivitis and periodontal diseases
f41204.K559	f41204	Binary	2002	130003	160	129843	19	Diagnoses - secondary ICD10	K55.9 Vascular disorder of intestine, unspecified
f41204.S64grp	f41204	Binary	2002	130003	160	129843	19	Diagnoses - secondary ICD10	S64 Injury of nerves at wrist and hand level
f41210.C27grp	f41210	Binary	2005	136724	160	136564	240	Operative procedures - secondary OPCS4	C27 Operations on nasolacrimal duct
f41210.C61grp	f41210	Binary	2005	136724	160	136564	240	Operative procedures - secondary OPCS4	C61 Other operations on trabecular meshwork of eye
f41210.E17grp	f41210	Binary	2005	136724	160	136564	240	Operative procedures - secondary OPCS4	E17 Operations on unspecified nasal sinus
f41210.H207	f41210	Binary	2005	136724	160	136564	240	Operative procedures - secondary OPCS4	H20.7 Fibreoptic endoscopic mucosal resection of lesion of colon
f41210.L35grp	f41210	Binary	2005	136724	160	136564	240	Operative procedures - secondary OPCS4	L35 Transluminal operations on cerebral artery
f41210.O141	f41210	Binary	2005	136724	160	136564	240	Operative procedures - secondary OPCS4	O14.1 Pelvic lymph node
f41210.Q559	f41210	Binary	2005	136724	160	136564	240	Operative procedures - secondary OPCS4	Q55.9 Unspecified other examination of female genital tract
f41270.D09grp	f41270	Binary	2002	148186	160	148026	19	Diagnoses - ICD10	D09 Carcinoma in situ of other and unspecified sites
f41270.J303	f41270	Binary	2002	148186	160	148026	19	Diagnoses - ICD10	J30.3 Other allergic rhinitis
f41270.M1398	f41270	Binary	2002	148186	160	148026	19	Diagnoses - ICD10	M13.98 Arthritis, unspecified (Other)
f41270.T887	f41270	Binary	2002	148186	160	148026	19	Diagnoses - ICD10	T88.7 Unspecified adverse effect of drug or medicament
f41270.V800	f41270	Binary	2002	148186	160	148026	19	Diagnoses - ICD10	V80.0 Rider or occupant injured by fall from or being thrown from animal or animal-drawn vehicle in noncollision accident
f41272.E65grp	f41272	Binary	2005	147647	160	147487	240	Operative procedures - OPCS4	E65 Diagnostic endoscopic examination of nasal cavity
f41272.J56grp	f41272	Binary	2005	147647	160	147487	240	Operative procedures - OPCS4	J56 Excision of head of pancreas
f41272.M612	f41272	Binary	2005	147647	160	147487	240	Operative procedures - OPCS4	M61.2 Retropubic prostatectomy
f41272.O141	f41272	Binary	2005	147647	160	147487	240	Operative procedures - OPCS4	O14.1 Pelvic lymph node
f41272.Q05grp	f41272	Binary	2005	147647	160	147487	240	Operative procedures - OPCS4	Q05 Other operations on cervix uteri
f41272.R291	f41272	Binary	2005	147647	160	147487	240	Operative procedures - OPCS4	R29.1 Manual removal of placenta from delivered uterus
f20003.1141151016	f20003	Binary	100075	125680	161	125519	4	Treatment/medication code	losartan potassium+hydrochlorothiazide 50mg/12.5mg tablet
f20003.2038460076	f20003	Binary	100075	125680	161	125519	4	Treatment/medication code	phenytoin
f41200.P201	f41200	Binary	2005	147647	161	147486	240	Operative procedures - main OPCS4	P20.1 Excision of lesion of vagina
f41200.U103	f41200	Binary	2005	147647	161	147486	240	Operative procedures - main OPCS4	U10.3 Cardiac magnetic resonance imaging
f41201.W191	f41201	Binary	2002	35427	161	35266	19	External causes - ICD10	W19.1 Residential institution
f41202.M2336	f41202	Binary	2002	148152	161	147991	19	Diagnoses - main ICD10	M23.36 Other meniscus derangements (Other and unspecified lateral meniscus)
f41202.M8098	f41202	Binary	2002	148152	161	147991	19	Diagnoses - main ICD10	M80.98 Unspecified osteoporosis with pathological fracture (Other)
f41202.S681	f41202	Binary	2002	148152	161	147991	19	Diagnoses - main ICD10	S68.1 Traumatic amputation of other single finger (complete)(partial)
f41202.Z11grp	f41202	Binary	2002	148152	161	147991	19	Diagnoses - main ICD10	Z11 Special screening examination for infectious and parasitic diseases
f41204.B00grp	f41204	Binary	2002	130003	161	129842	19	Diagnoses - secondary ICD10	B00 Herpesviral [herpes simplex] infections
f41204.H442	f41204	Binary	2002	130003	161	129842	19	Diagnoses - secondary ICD10	H44.2 Degenerative myopia
f41204.M4854	f41204	Binary	2002	130003	161	129842	19	Diagnoses - secondary ICD10	M48.54 Collapsed vertebra, not elsewhere classified (Thoracic region)
f41204.N319	f41204	Binary	2002	130003	161	129842	19	Diagnoses - secondary ICD10	N31.9 Neuromuscular dysfunction of bladder, unspecified
f41204.S90grp	f41204	Binary	2002	130003	161	129842	19	Diagnoses - secondary ICD10	S90 Superficial injury of ankle and foot
f41210.J38grp	f41210	Binary	2005	136724	161	136563	240	Operative procedures - secondary OPCS4	J38 Endoscopic incision of sphincter of Oddi
f41210.L94grp	f41210	Binary	2005	136724	161	136563	240	Operative procedures - secondary OPCS4	L94 Therapeutic transluminal operations on vein
f41210.W23grp	f41210	Binary	2005	136724	161	136563	240	Operative procedures - secondary OPCS4	W23 Secondary open reduction of fracture of bone
f41210.Y914	f41210	Binary	2005	136724	161	136563	240	Operative procedures - secondary OPCS4	Y91.4 Megavoltage treatment for adaptive radiotherapy
f41270.E230	f41270	Binary	2002	148186	161	148025	19	Diagnoses - ICD10	E23.0 Hypopituitarism
f41270.S399	f41270	Binary	2002	148186	161	148025	19	Diagnoses - ICD10	S39.9 Unspecified injury of abdomen, lower back and pelvis
f41272.F281	f41272	Binary	2005	147647	161	147486	240	Operative procedures - OPCS4	F28.1 Excision of lesion of palate
f41272.W209	f41272	Binary	2005	147647	161	147486	240	Operative procedures - OPCS4	W20.9 Unspecified primary open reduction of fracture of bone and extramedullary fixation
f41272.Y914	f41272	Binary	2005	147647	161	147486	240	Operative procedures - OPCS4	Y91.4 Megavoltage treatment for adaptive radiotherapy
f20003.1140873966	f20003	Binary	100075	125680	162	125518	4	Treatment/medication code	trimethoprim
f20003.1140879404	f20003	Binary	100075	125680	162	125518	4	Treatment/medication code	docusate sodium
f20003.1203	f20003	Binary	100075	125680	162	125518	4	Treatment/medication code	aloe vera product
f40002.F03	f40002	Binary	100093	7681	162	7519	19	Contributory (secondary) causes of death: ICD10	F03 Unspecified dementia
f40006.D061	f40006	Binary	100092	37805	162	37643	19	Type of cancer: ICD10	D06.1 Exocervix
f40006.D320	f40006	Binary	100092	37805	162	37643	19	Type of cancer: ICD10	D32.0 Cerebral meninges
f41200.B301	f41200	Binary	2005	147647	162	147485	240	Operative procedures - main OPCS4	B30.1 Insertion of prosthesis for breast
f41202.D45	f41202	Binary	2002	148152	162	147990	19	Diagnoses - main ICD10	D45 Polycythaemia vera
f41202.J320	f41202	Binary	2002	148152	162	147990	19	Diagnoses - main ICD10	J32.0 Chronic maxillary sinusitis
f41202.S8220	f41202	Binary	2002	148152	162	147990	19	Diagnoses - main ICD10	S82.20 Fracture of shaft of tibia (closed)
f41204.A08grp	f41204	Binary	2002	130003	162	129841	19	Diagnoses - secondary ICD10	A08 Viral and other specified intestinal infections
f41204.I088	f41204	Binary	2002	130003	162	129841	19	Diagnoses - secondary ICD10	I08.8 Other multiple valve diseases
f41204.I61grp	f41204	Binary	2002	130003	162	129841	19	Diagnoses - secondary ICD10	I61 Intracerebral haemorrhage
f41204.K862	f41204	Binary	2002	130003	162	129841	19	Diagnoses - secondary ICD10	K86.2 Cyst of pancreas
f41204.L918	f41204	Binary	2002	130003	162	129841	19	Diagnoses - secondary ICD10	L91.8 Other hypertrophic disorders of skin
f41204.T310	f41204	Binary	2002	130003	162	129841	19	Diagnoses - secondary ICD10	T31.0 Burns involving less than 10% of body surface
f41204.T932	f41204	Binary	2002	130003	162	129841	19	Diagnoses - secondary ICD10	T93.2 Sequelae of other fractures of lower limb
f41210.C845	f41210	Binary	2005	136724	162	136562	240	Operative procedures - secondary OPCS4	C84.5 Drainage of subretinal fluid through retina
f41210.J44grp	f41210	Binary	2005	136724	162	136562	240	Operative procedures - secondary OPCS4	J44 Diagnostic endoscopic retrograde examination of bile duct
f41210.M422	f41210	Binary	2005	136724	162	136562	240	Operative procedures - secondary OPCS4	M42.2 Endoscopic cauterisation of lesion of bladder
f41210.Z534	f41210	Binary	2005	136724	162	136562	240	Operative procedures - secondary OPCS4	Z53.4 Peritoneal cavity
f41210.Z925	f41210	Binary	2005	136724	162	136562	240	Operative procedures - secondary OPCS4	Z92.5 Back NEC
f41270.G402	f41270	Binary	2002	148186	162	148024	19	Diagnoses - ICD10	G40.2 Localisation-related (focal) (partial) symptomatic epilepsy and epileptic syndromes with complex partial seizures
f41270.H442	f41270	Binary	2002	148186	162	148024	19	Diagnoses - ICD10	H44.2 Degenerative myopia
f41270.I33grp	f41270	Binary	2002	148186	162	148024	19	Diagnoses - ICD10	I33 Acute and subacute endocarditis
f41270.K593	f41270	Binary	2002	148186	162	148024	19	Diagnoses - ICD10	K59.3 Megacolon, not elsewhere classified
f41270.N739	f41270	Binary	2002	148186	162	148024	19	Diagnoses - ICD10	N73.9 Female pelvic inflammatory disease, unspecified
f41270.T310	f41270	Binary	2002	148186	162	148024	19	Diagnoses - ICD10	T31.0 Burns involving less than 10% of body surface
f41270.V134	f41270	Binary	2002	148186	162	148024	19	Diagnoses - ICD10	V13.4 Driver injured in traffic accident
f41270.Y425	f41270	Binary	2002	148186	162	148024	19	Diagnoses - ICD10	Y42.5 Other oestrogens and progestogens
f41270.Z355	f41270	Binary	2002	148186	162	148024	19	Diagnoses - ICD10	Z35.5 Supervision of elderly primigravida
f41272.C87grp	f41272	Binary	2005	147647	162	147485	240	Operative procedures - OPCS4	C87 Evaluation of retina
f41272.E15grp	f41272	Binary	2005	147647	162	147485	240	Operative procedures - OPCS4	E15 Operations on sphenoid sinus
f41272.H561	f41272	Binary	2005	147647	162	147485	240	Operative procedures - OPCS4	H56.1 Biopsy of lesion of anus
f41272.K492	f41272	Binary	2005	147647	162	147485	240	Operative procedures - OPCS4	K49.2 Percutaneous transluminal balloon angioplasty of multiple coronary arteries
f41272.M779	f41272	Binary	2005	147647	162	147485	240	Operative procedures - OPCS4	M77.9 Unspecified diagnostic endoscopic examination of urethra
f41272.T03grp	f41272	Binary	2005	147647	162	147485	240	Operative procedures - OPCS4	T03 Opening of chest
f41272.T223	f41272	Binary	2005	147647	162	147485	240	Operative procedures - OPCS4	T22.3 Primary repair of femoral hernia using sutures
f41272.V259	f41272	Binary	2005	147647	162	147485	240	Operative procedures - OPCS4	V25.9 Unspecified primary decompression operations on lumbar spine
f41272.W788	f41272	Binary	2005	147647	162	147485	240	Operative procedures - OPCS4	W78.8 Other specified release of contracture of joint
f41272.Z534	f41272	Binary	2005	147647	162	147485	240	Operative procedures - OPCS4	Z53.4 Peritoneal cavity
f41272.Z925	f41272	Binary	2005	147647	162	147485	240	Operative procedures - OPCS4	Z92.5 Back NEC
f20002.1251	f20002	Binary	100074	130628	163	130465	6	Non-cancer illness code, self-reported	spinal cord disorder
f20002.1451	f20002	Binary	100074	130628	163	130465	6	Non-cancer illness code, self-reported	hereditary/genetic haematological disorder
f20003.1140860840	f20003	Binary	100075	125680	163	125517	4	Treatment/medication code	nitrolingual 400micrograms spray
f40002.I51grp	f40002	Binary	100093	7681	163	7518	19	Contributory (secondary) causes of death: ICD10	I51 Complications and ill-defined descriptions of heart disease
f41200.B303	f41200	Binary	2005	147647	163	147484	240	Operative procedures - main OPCS4	B30.3 Removal of prosthesis for breast
f41200.S09grp	f41200	Binary	2005	147647	163	147484	240	Operative procedures - main OPCS4	S09 Photodestruction of lesion of skin
f41200.T309	f41200	Binary	2005	147647	163	147484	240	Operative procedures - main OPCS4	T30.9 Unspecified opening of abdomen
f41200.V26grp	f41200	Binary	2005	147647	163	147484	240	Operative procedures - main OPCS4	V26 Revisional decompression operations on lumbar spine
f41202.D46grp	f41202	Binary	2002	148152	163	147989	19	Diagnoses - main ICD10	D46 Myelodysplastic syndromes
f41202.L309	f41202	Binary	2002	148152	163	147989	19	Diagnoses - main ICD10	L30.9 Dermatitis, unspecified
f41204.Z894	f41204	Binary	2002	130003	163	129840	19	Diagnoses - secondary ICD10	Z89.4 Acquired absence of foot and ankle
f41210.E02grp	f41210	Binary	2005	136724	163	136561	240	Operative procedures - secondary OPCS4	E02 Plastic operations on nose
f41210.F094	f41210	Binary	2005	136724	163	136561	240	Operative procedures - secondary OPCS4	F09.4 Surgical removal of tooth NEC
f41210.T25grp	f41210	Binary	2005	136724	163	136561	240	Operative procedures - secondary OPCS4	T25 Primary repair of incisional hernia
f41210.X312	f41210	Binary	2005	136724	163	136561	240	Operative procedures - secondary OPCS4	X31.2 Intravenous pyelography
f41210.X51grp	f41210	Binary	2005	136724	163	136561	240	Operative procedures - secondary OPCS4	X51 Change of body temperature
f41270.H114	f41270	Binary	2002	148186	163	148023	19	Diagnoses - ICD10	H11.4 Other conjunctival vascular disorders and cysts
f41270.M774	f41270	Binary	2002	148186	163	148023	19	Diagnoses - ICD10	M77.4 Metatarsalgia
f41270.M8697	f41270	Binary	2002	148186	163	148023	19	Diagnoses - ICD10	M86.97 Osteomyelitis, unspecified (Ankle and foot)
f41270.M93grp	f41270	Binary	2002	148186	163	148023	19	Diagnoses - ICD10	M93 Other osteochondropathies
f41270.Z894	f41270	Binary	2002	148186	163	148023	19	Diagnoses - ICD10	Z89.4 Acquired absence of foot and ankle
f41272.K561	f41272	Binary	2005	147647	163	147484	240	Operative procedures - OPCS4	K56.1 Transluminal insertion of pulsation balloon into aorta
f20002.1655	f20002	Binary	100074	130628	164	130464	6	Non-cancer illness code, self-reported	fracture metatarsal
f20003.1140861924	f20003	Binary	100075	125680	164	125516	4	Treatment/medication code	bezafibrate
f20004.1442	f20004	Binary	100076	135983	164	135819	5	Operation code	amputation of toe
f20004.1538	f20004	Binary	100076	135983	164	135819	5	Operation code	salpingectomy
f20004.1545	f20004	Binary	100076	135983	164	135819	5	Operation code	ecg/electrocardiogram
f41201.V031	f41201	Binary	2002	35427	164	35263	19	External causes - ICD10	V03.1 Traffic accident
f41201.V80grp	f41201	Binary	2002	35427	164	35263	19	External causes - ICD10	V80 Animal-rider or occupant of animal-drawn vehicle injured in transport accident
f41202.C49grp	f41202	Binary	2002	148152	164	147988	19	Diagnoses - main ICD10	C49 Malignant neoplasm of other connective and soft tissue
f41202.D173	f41202	Binary	2002	148152	164	147988	19	Diagnoses - main ICD10	D17.3 Benign lipomatous neoplasm of skin and subcutaneous tissue of other and unspecified sites
f41202.E876	f41202	Binary	2002	148152	164	147988	19	Diagnoses - main ICD10	E87.6 Hypokalaemia
f41202.H538	f41202	Binary	2002	148152	164	147988	19	Diagnoses - main ICD10	H53.8 Other visual disturbances
f41202.I845	f41202	Binary	2002	148152	164	147988	19	Diagnoses - main ICD10	I84.5 External haemorrhoids without complication
f41202.M85grp	f41202	Binary	2002	148152	164	147988	19	Diagnoses - main ICD10	M85 Other disorders of bone density and structure
f41202.N879	f41202	Binary	2002	148152	164	147988	19	Diagnoses - main ICD10	N87.9 Dysplasia of cervix uteri, unspecified
f41204.B963	f41204	Binary	2002	130003	164	129839	19	Diagnoses - secondary ICD10	B96.3 Haemophilus influenzae [H. influenzae] as the cause of diseases classified to other chapters
f41204.E041	f41204	Binary	2002	130003	164	129839	19	Diagnoses - secondary ICD10	E04.1 Non-toxic single thyroid nodule
f41204.G403	f41204	Binary	2002	130003	164	129839	19	Diagnoses - secondary ICD10	G40.3 Generalised idiopathic epilepsy and epileptic syndromes
f41204.M4787	f41204	Binary	2002	130003	164	129839	19	Diagnoses - secondary ICD10	M47.87 Other spondylosis (Lumbosacral region)
f41204.N23	f41204	Binary	2002	130003	164	129839	19	Diagnoses - secondary ICD10	N23 Unspecified renal colic
f41204.Y450	f41204	Binary	2002	130003	164	129839	19	Diagnoses - secondary ICD10	Y45.0 Opioids and related analgesics
f41210.E253	f41210	Binary	2005	136724	164	136560	240	Operative procedures - secondary OPCS4	E25.3 Diagnostic endoscopic examination of nasopharynx NEC
f41210.K601	f41210	Binary	2005	136724	164	136560	240	Operative procedures - secondary OPCS4	K60.1 Implantation of intravenous cardiac pacemaker system NEC
f41210.Y268	f41210	Binary	2005	136724	164	136560	240	Operative procedures - secondary OPCS4	Y26.8 Other specified other repair of organ NOC
f41270.B963	f41270	Binary	2002	148186	164	148022	19	Diagnoses - ICD10	B96.3 Haemophilus influenzae [H. influenzae] as the cause of diseases classified to other chapters
f41270.C81grp	f41270	Binary	2002	148186	164	148022	19	Diagnoses - ICD10	C81 Hodgkin's disease
f41270.H218	f41270	Binary	2002	148186	164	148022	19	Diagnoses - ICD10	H21.8 Other specified disorders of iris and ciliary body
f41270.L509	f41270	Binary	2002	148186	164	148022	19	Diagnoses - ICD10	L50.9 Urticaria, unspecified
f41270.M1901	f41270	Binary	2002	148186	164	148022	19	Diagnoses - ICD10	M19.01 Primary arthrosis of other joints (Shoulder region)
f41270.M2389	f41270	Binary	2002	148186	164	148022	19	Diagnoses - ICD10	M23.89 Other internal derangements of knee (Unspecified ligament or Unspecified meniscus)
f41270.N410	f41270	Binary	2002	148186	164	148022	19	Diagnoses - ICD10	N41.0 Acute prostatitis
f41270.T932	f41270	Binary	2002	148186	164	148022	19	Diagnoses - ICD10	T93.2 Sequelae of other fractures of lower limb
f41272.C141	f41272	Binary	2005	147647	164	147483	240	Operative procedures - OPCS4	C14.1 Flap of skin to eyelid
f41272.F11grp	f41272	Binary	2005	147647	164	147483	240	Operative procedures - OPCS4	F11 Preprosthetic oral surgery
f41272.F362	f41272	Binary	2005	147647	164	147483	240	Operative procedures - OPCS4	F36.2 Biopsy of lesion of tonsil
f41272.G33grp	f41272	Binary	2005	147647	164	147483	240	Operative procedures - OPCS4	G33 Other connection of stomach to jejunum
f41272.M33grp	f41272	Binary	2005	147647	164	147483	240	Operative procedures - OPCS4	M33 Percutaneous ureteric stent procedures
f41272.Q223	f41272	Binary	2005	147647	164	147483	240	Operative procedures - OPCS4	Q22.3 Bilateral oophorectomy NEC
f41272.R29grp	f41272	Binary	2005	147647	164	147483	240	Operative procedures - OPCS4	R29 Manual removal of products of conception from delivered uterus
f41272.Y268	f41272	Binary	2005	147647	164	147483	240	Operative procedures - OPCS4	Y26.8 Other specified other repair of organ NOC
f20003.1141200564	f20003	Binary	100075	125680	165	125515	4	Treatment/medication code	duloxetine
f20004.1611	f20004	Binary	100076	135983	165	135818	5	Operation code	barium meal / barium swallow
f41200.T36grp	f41200	Binary	2005	147647	165	147482	240	Operative procedures - main OPCS4	T36 Operations on omentum
f41200.W281	f41200	Binary	2005	147647	165	147482	240	Operative procedures - main OPCS4	W28.1 Application of internal fixation to bone NEC
f41200.W396	f41200	Binary	2005	147647	165	147482	240	Operative procedures - main OPCS4	W39.6 Closed reduction of dislocated total prosthetic replacement of hip joint
f41200.X39grp	f41200	Binary	2005	147647	165	147482	240	Operative procedures - main OPCS4	X39 Other route of administration of therapeutic substance
f41202.I801	f41202	Binary	2002	148152	165	147987	19	Diagnoses - main ICD10	I80.1 Phlebitis and thrombophlebitis of femoral vein
f41202.K06grp	f41202	Binary	2002	148152	165	147987	19	Diagnoses - main ICD10	K06 Other disorders of gingiva and edentulous alveolar ridge
f41202.M150	f41202	Binary	2002	148152	165	147987	19	Diagnoses - main ICD10	M15.0 Primary generalised (osteo)arthrosis
f41204.H31grp	f41204	Binary	2002	130003	165	129838	19	Diagnoses - secondary ICD10	H31 Other disorders of choroid
f41204.K648	f41204	Binary	2002	130003	165	129838	19	Diagnoses - secondary ICD10	K64.8 Other specified haemorrhoids
f41204.M2333	f41204	Binary	2002	130003	165	129838	19	Diagnoses - secondary ICD10	M23.33 Other meniscus derangements (Medial collateral ligament or Other and unspecified medial meniscus)
f41204.Q23grp	f41204	Binary	2002	130003	165	129838	19	Diagnoses - secondary ICD10	Q23 Congenital malformations of aortic and mitral valves
f41204.S05grp	f41204	Binary	2002	130003	165	129838	19	Diagnoses - secondary ICD10	S05 Injury of eye and orbit
f41210.M253	f41210	Binary	2005	136724	165	136559	240	Operative procedures - secondary OPCS4	M25.3 Ureterolysis
f41210.S66grp	f41210	Binary	2005	136724	165	136559	240	Operative procedures - secondary OPCS4	S66 Other operations on nail bed
f41210.T858	f41210	Binary	2005	136724	165	136559	240	Operative procedures - secondary OPCS4	T85.8 Other specified block dissection of lymph nodes
f41210.Y036	f41210	Binary	2005	136724	165	136559	240	Operative procedures - secondary OPCS4	Y03.6 Adjustment to prosthesis in organ NOC
f41210.Z916	f41210	Binary	2005	136724	165	136559	240	Operative procedures - secondary OPCS4	Z91.6 Basilic vein
f41270.C09grp	f41270	Binary	2002	148186	165	148021	19	Diagnoses - ICD10	C09 Malignant neoplasm of tonsil
f41270.D26grp	f41270	Binary	2002	148186	165	148021	19	Diagnoses - ICD10	D26 Other benign neoplasms of uterus
f41270.F323	f41270	Binary	2002	148186	165	148021	19	Diagnoses - ICD10	F32.3 Severe depressive episode with psychotic symptoms
f41270.G936	f41270	Binary	2002	148186	165	148021	19	Diagnoses - ICD10	G93.6 Cerebral oedema
f41270.K869	f41270	Binary	2002	148186	165	148021	19	Diagnoses - ICD10	K86.9 Disease of pancreas, unspecified
f41270.M6597	f41270	Binary	2002	148186	165	148021	19	Diagnoses - ICD10	M65.97 Synovitis and tenosynovitis, unspecified (Ankle and foot)
f41270.R76grp	f41270	Binary	2002	148186	165	148021	19	Diagnoses - ICD10	R76 Other abnormal immunological findings in serum
f41270.S79grp	f41270	Binary	2002	148186	165	148021	19	Diagnoses - ICD10	S79 Other and unspecified injuries of hip and thigh
f41270.S810	f41270	Binary	2002	148186	165	148021	19	Diagnoses - ICD10	S81.0 Open wound of knee
f41270.Y579	f41270	Binary	2002	148186	165	148021	19	Diagnoses - ICD10	Y57.9 Drug or medicament, unspecified
f41272.C845	f41272	Binary	2005	147647	165	147482	240	Operative procedures - OPCS4	C84.5 Drainage of subretinal fluid through retina
f41272.V404	f41272	Binary	2005	147647	165	147482	240	Operative procedures - OPCS4	V40.4 Posterior instrumented fusion of lumbar spine NEC
f41272.X334	f41272	Binary	2005	147647	165	147482	240	Operative procedures - OPCS4	X33.4 Autologous peripheral blood stem cell transplant
f41272.Y036	f41272	Binary	2005	147647	165	147482	240	Operative procedures - OPCS4	Y03.6 Adjustment to prosthesis in organ NOC
f41272.Z916	f41272	Binary	2005	147647	165	147482	240	Operative procedures - OPCS4	Z91.6 Basilic vein
f20004.1543	f20004	Binary	100076	135983	166	135817	5	Operation code	pelvic floor surgery
f41200.C80grp	f41200	Binary	2005	147647	166	147481	240	Operative procedures - main OPCS4	C80 Operations on retinal membrane
f41200.G161	f41200	Binary	2005	147647	166	147481	240	Operative procedures - main OPCS4	G16.1 Diagnostic fibreoptic endoscopic examination of oesophagus and biopsy of lesion of oesophagus
f41200.X386	f41200	Binary	2005	147647	166	147481	240	Operative procedures - main OPCS4	X38.6 Subcutaneous injection for local action NEC
f41201.W20grp	f41201	Binary	2002	35427	166	35261	19	External causes - ICD10	W20 Struck by thrown, projected or falling object
f41202.C169	f41202	Binary	2002	148152	166	147986	19	Diagnoses - main ICD10	C16.9 Stomach, unspecified
f41202.O809	f41202	Binary	2002	148152	166	147986	19	Diagnoses - main ICD10	O80.9 Single spontaneous delivery, unspecified
f41204.C541	f41204	Binary	2002	130003	166	129837	19	Diagnoses - secondary ICD10	C54.1 Endometrium
f41204.I98grp	f41204	Binary	2002	130003	166	129837	19	Diagnoses - secondary ICD10	I98 Other disorders of circulatory system in diseases classified elsewhere
f41204.K083	f41204	Binary	2002	130003	166	129837	19	Diagnoses - secondary ICD10	K08.3 Retained dental root
f41204.M150	f41204	Binary	2002	130003	166	129837	19	Diagnoses - secondary ICD10	M15.0 Primary generalised (osteo)arthrosis
f41204.N329	f41204	Binary	2002	130003	166	129837	19	Diagnoses - secondary ICD10	N32.9 Bladder disorder, unspecified
f41204.N70grp	f41204	Binary	2002	130003	166	129837	19	Diagnoses - secondary ICD10	N70 Salpingitis and oophoritis
f41204.Q211	f41204	Binary	2002	130003	166	129837	19	Diagnoses - secondary ICD10	Q21.1 Atrial septal defect
f41210.C719	f41210	Binary	2005	136724	166	136558	240	Operative procedures - secondary OPCS4	C71.9 Unspecified extracapsular extraction of lens
f41210.T625	f41210	Binary	2005	136724	166	136558	240	Operative procedures - secondary OPCS4	T62.5 Injection into bursa
f41270.D16grp	f41270	Binary	2002	148186	166	148020	19	Diagnoses - ICD10	D16 Benign neoplasm of bone and articular cartilage
f41270.D375	f41270	Binary	2002	148186	166	148020	19	Diagnoses - ICD10	D37.5 Rectum
f41270.H109	f41270	Binary	2002	148186	166	148020	19	Diagnoses - ICD10	H10.9 Conjunctivitis, unspecified
f41270.I830	f41270	Binary	2002	148186	166	148020	19	Diagnoses - ICD10	I83.0 Varicose veins of lower extremities with ulcer
f41270.K253	f41270	Binary	2002	148186	166	148020	19	Diagnoses - ICD10	K25.3 Acute without haemorrhage or perforation
f41270.M2574	f41270	Binary	2002	148186	166	148020	19	Diagnoses - ICD10	M25.74 Osteophyte (Hand)
f41270.N484	f41270	Binary	2002	148186	166	148020	19	Diagnoses - ICD10	N48.4 Impotence of organic origin
f41270.R468	f41270	Binary	2002	148186	166	148020	19	Diagnoses - ICD10	R46.8 Other symptoms and signs involving appearance and behaviour
f41270.T821	f41270	Binary	2002	148186	166	148020	19	Diagnoses - ICD10	T82.1 Mechanical complication of cardiac electronic device
f41272.E342	f41272	Binary	2005	147647	166	147481	240	Operative procedures - OPCS4	E34.2 Microtherapeutic endoscopic resection of lesion of larynx NEC
f41272.V44grp	f41272	Binary	2005	147647	166	147481	240	Operative procedures - OPCS4	V44 Decompression of fracture of spine
f41272.W778	f41272	Binary	2005	147647	166	147481	240	Operative procedures - OPCS4	W77.8 Other specified stabilising operations on joint
f20003.1140872198	f20003	Binary	100075	125680	167	125513	4	Treatment/medication code	sodium valproate
f20004.1608	f20004	Binary	100076	135983	167	135816	5	Operation code	bone scan
f40002.J22	f40002	Binary	100093	7681	167	7514	19	Contributory (secondary) causes of death: ICD10	J22 Unspecified acute lower respiratory infection
f41200.A38grp	f41200	Binary	2005	147647	167	147480	240	Operative procedures - main OPCS4	A38 Extirpation of lesion of meninges of brain
f41200.H237	f41200	Binary	2005	147647	167	147480	240	Operative procedures - main OPCS4	H23.7 Endoscopic mucosal resection of lesion of lower bowel using fibreoptic sigmoidoscope
f41200.J41grp	f41200	Binary	2005	147647	167	147480	240	Operative procedures - main OPCS4	J41 Other therapeutic endoscopic retrograde operations on bile duct
f41200.K263	f41200	Binary	2005	147647	167	147480	240	Operative procedures - main OPCS4	K26.3 Prosthetic replacement of aortic valve
f41200.W191	f41200	Binary	2005	147647	167	147480	240	Operative procedures - main OPCS4	W19.1 Primary open reduction of fracture of neck of femur and open fixation using pin and plate
f41201.Y400	f41201	Binary	2002	35427	167	35260	19	External causes - ICD10	Y40.0 Penicillins
f41202.L980	f41202	Binary	2002	148152	167	147985	19	Diagnoses - main ICD10	L98.0 Pyogenic granuloma
f41202.R221	f41202	Binary	2002	148152	167	147985	19	Diagnoses - main ICD10	R22.1 Localised swelling, mass and lump, neck
f41202.T424	f41202	Binary	2002	148152	167	147985	19	Diagnoses - main ICD10	T42.4 Benzodiazepines
f41204.F431	f41204	Binary	2002	130003	167	129836	19	Diagnoses - secondary ICD10	F43.1 Posttraumatic stress disorder
f41204.I082	f41204	Binary	2002	130003	167	129836	19	Diagnoses - secondary ICD10	I08.2 Disorders of both aortic and tricuspid valves
f41204.L81grp	f41204	Binary	2002	130003	167	129836	19	Diagnoses - secondary ICD10	L81 Other disorders of pigmentation
f41204.M790	f41204	Binary	2002	130003	167	129836	19	Diagnoses - secondary ICD10	M79.0 Rheumatism, unspecified
f41204.R908	f41204	Binary	2002	130003	167	129836	19	Diagnoses - secondary ICD10	R90.8 Other abnormal findings on diagnostic imaging of central nervous system
f41204.S015	f41204	Binary	2002	130003	167	129836	19	Diagnoses - secondary ICD10	S01.5 Open wound of lip and oral cavity
f41210.S62grp	f41210	Binary	2005	136724	167	136557	240	Operative procedures - secondary OPCS4	S62 Other operations on subcutaneous tissue
f41210.T645	f41210	Binary	2005	136724	167	136557	240	Operative procedures - secondary OPCS4	T64.5 Tenodesis
f41270.B99	f41270	Binary	2002	148186	167	148019	19	Diagnoses - ICD10	B99 Other and unspecified infectious diseases
f41270.F322	f41270	Binary	2002	148186	167	148019	19	Diagnoses - ICD10	F32.2 Severe depressive episode without psychotic symptoms
f41270.M1998	f41270	Binary	2002	148186	167	148019	19	Diagnoses - ICD10	M19.98 Arthrosis, unspecified (Other)
f41270.O269	f41270	Binary	2002	148186	167	148019	19	Diagnoses - ICD10	O26.9 Pregnancy-related condition, unspecified
f41270.Z110	f41270	Binary	2002	148186	167	148019	19	Diagnoses - ICD10	Z11.0 Special screening examination for intestinal infectious diseases
f41272.C32grp	f41272	Binary	2005	147647	167	147480	240	Operative procedures - OPCS4	C32 Recession of muscle of eye
f41272.E371	f41272	Binary	2005	147647	167	147480	240	Operative procedures - OPCS4	E37.1 Diagnostic microendoscopic examination of larynx and biopsy of lesion of larynx
f20002.1222	f20002	Binary	100074	130628	168	130460	6	Non-cancer illness code, self-reported	type 1 diabetes
f20004.1228	f20004	Binary	100076	135983	168	135815	5	Operation code	thyroid radioablation therapy
f40011.8260	f40011	Binary	100092	39053	168	38885	38	Histology of cancer tumour	Papillary adenocarcinoma, NOS
f41200.J539	f41200	Binary	2005	147647	168	147479	240	Operative procedures - main OPCS4	J53.9 Unspecified endoscopic ultrasound examination of bile duct
f41200.W889	f41200	Binary	2005	147647	168	147479	240	Operative procedures - main OPCS4	W88.9 Unspecified diagnostic endoscopic examination of other joint
f41201.Y850	f41201	Binary	2002	35427	168	35259	19	External causes - ICD10	Y85.0 Sequelae of motor-vehicle accident
f41202.H57grp	f41202	Binary	2002	148152	168	147984	19	Diagnoses - main ICD10	H57 Other disorders of eye and adnexa
f41202.Z368	f41202	Binary	2002	148152	168	147984	19	Diagnoses - main ICD10	Z36.8 Other antenatal screening
f41204.H911	f41204	Binary	2002	130003	168	129835	19	Diagnoses - secondary ICD10	H91.1 Presbycusis
f41204.K758	f41204	Binary	2002	130003	168	129835	19	Diagnoses - secondary ICD10	K75.8 Other specified inflammatory liver diseases
f41204.L439	f41204	Binary	2002	130003	168	129835	19	Diagnoses - secondary ICD10	L43.9 Lichen planus, unspecified
f41204.L721	f41204	Binary	2002	130003	168	129835	19	Diagnoses - secondary ICD10	L72.1 Trichilemmal cyst
f41204.M202	f41204	Binary	2002	130003	168	129835	19	Diagnoses - secondary ICD10	M20.2 Hallux rigidus
f41204.S2200	f41204	Binary	2002	130003	168	129835	19	Diagnoses - secondary ICD10	S22.00 Fracture of thoracic vertebra (closed)
f41204.Z000	f41204	Binary	2002	130003	168	129835	19	Diagnoses - secondary ICD10	Z00.0 General medical examination
f41210.C29grp	f41210	Binary	2005	136724	168	136556	240	Operative procedures - secondary OPCS4	C29 Other operations on lacrimal apparatus
f41210.E098	f41210	Binary	2005	136724	168	136556	240	Operative procedures - secondary OPCS4	E09.8 Other specified operations on external nose
f41210.S561	f41210	Binary	2005	136724	168	136556	240	Operative procedures - secondary OPCS4	S56.1 Debridement of skin of head or neck NEC
f41210.T122	f41210	Binary	2005	136724	168	136556	240	Operative procedures - secondary OPCS4	T12.2 Drainage of pleural cavity NEC
f41270.H911	f41270	Binary	2002	148186	168	148018	19	Diagnoses - ICD10	H91.1 Presbycusis
f41270.K140	f41270	Binary	2002	148186	168	148018	19	Diagnoses - ICD10	K14.0 Glossitis
f41270.M752	f41270	Binary	2002	148186	168	148018	19	Diagnoses - ICD10	M75.2 Bicipital tendinitis
f41270.O630	f41270	Binary	2002	148186	168	148018	19	Diagnoses - ICD10	O63.0 Prolonged first stage (of labour)
f41270.Q231	f41270	Binary	2002	148186	168	148018	19	Diagnoses - ICD10	Q23.1 Congenital insufficiency of aortic valve
f41270.S4210	f41270	Binary	2002	148186	168	148018	19	Diagnoses - ICD10	S42.10 Fracture of scapula (closed)
f41270.Y453	f41270	Binary	2002	148186	168	148018	19	Diagnoses - ICD10	Y45.3 Other nonsteroidal anti-inflammatory drugs [NSAID]
f41270.Y49grp	f41270	Binary	2002	148186	168	148018	19	Diagnoses - ICD10	Y49 Psychotropic drugs, not elsewhere classified
f41272.J411	f41272	Binary	2005	147647	168	147479	240	Operative procedures - OPCS4	J41.1 Endoscopic retrograde extraction of calculus from bile duct
f41272.K411	f41272	Binary	2005	147647	168	147479	240	Operative procedures - OPCS4	K41.1 Autograft replacement of one coronary artery NEC
f41272.K607	f41272	Binary	2005	147647	168	147479	240	Operative procedures - OPCS4	K60.7 Implantation of intravenous biventricular cardiac pacemaker system
f41272.Q233	f41272	Binary	2005	147647	168	147479	240	Operative procedures - OPCS4	Q23.3 Unilateral salpingectomy NEC
f41272.T34grp	f41272	Binary	2005	147647	168	147479	240	Operative procedures - OPCS4	T34 Open drainage of peritoneum
f41272.U508	f41272	Binary	2005	147647	168	147479	240	Operative procedures - OPCS4	U50.8 Other specified rehabilitation for musculoskeletal disorders
f41272.X59grp	f41272	Binary	2005	147647	168	147479	240	Operative procedures - OPCS4	X59 Anaesthetic without surgery
f41272.X675	f41272	Binary	2005	147647	168	147479	240	Operative procedures - OPCS4	X67.5 Preparation for simple radiotherapy with imaging and simple calculation
f20001.1065	f20001	Binary	100074	15968	169	15799	3	Cancer code, self-reported	thyroid cancer
f20002.1518	f20002	Binary	100074	130628	169	130459	6	Non-cancer illness code, self-reported	erectile dysfunction / impotence
f40001.J18grp	f40001	Binary	100093	11978	169	11809	19	Underlying (primary) cause of death: ICD10	J18 Pneumonia, organism unspecified
f41200.B144	f41200	Binary	2005	147647	169	147478	240	Operative procedures - main OPCS4	B14.4 Partial parathyroidectomy NEC
f41200.U293	f41200	Binary	2005	147647	169	147478	240	Operative procedures - main OPCS4	U29.3 Glucose tolerance test
f41201.W27grp	f41201	Binary	2002	35427	169	35258	19	External causes - ICD10	W27 Contact with nonpowered hand tool
f41202.C672	f41202	Binary	2002	148152	169	147983	19	Diagnoses - main ICD10	C67.2 Lateral wall of bladder
f41202.S000	f41202	Binary	2002	148152	169	147983	19	Diagnoses - main ICD10	S00.0 Superficial injury of scalp
f41204.I743	f41204	Binary	2002	130003	169	129834	19	Diagnoses - secondary ICD10	I74.3 Embolism and thrombosis of arteries of the lower extremities
f41204.K631	f41204	Binary	2002	130003	169	129834	19	Diagnoses - secondary ICD10	K63.1 Perforation of intestine (nontraumatic)
f41204.R160	f41204	Binary	2002	130003	169	129834	19	Diagnoses - secondary ICD10	R16.0 Hepatomegaly, not elsewhere classified
f41210.S152	f41210	Binary	2005	136724	169	136555	240	Operative procedures - secondary OPCS4	S15.2 Biopsy of lesion of skin NEC
f41210.S49grp	f41210	Binary	2005	136724	169	136555	240	Operative procedures - secondary OPCS4	S49 Attention to skin expander in subcutaneous tissue
f41210.X308	f41210	Binary	2005	136724	169	136555	240	Operative procedures - secondary OPCS4	X30.8 Other specified injection of therapeutic substance
f41270.A418	f41270	Binary	2002	148186	169	148017	19	Diagnoses - ICD10	A41.8 Other specified septicaemia
f41270.D350	f41270	Binary	2002	148186	169	148017	19	Diagnoses - ICD10	D35.0 Adrenal gland
f41270.F458	f41270	Binary	2002	148186	169	148017	19	Diagnoses - ICD10	F45.8 Other somatoform disorders
f41270.L290	f41270	Binary	2002	148186	169	148017	19	Diagnoses - ICD10	L29.0 Pruritus ani
f41270.M431	f41270	Binary	2002	148186	169	148017	19	Diagnoses - ICD10	M43.1 Spondylolisthesis
f41270.Y839	f41270	Binary	2002	148186	169	148017	19	Diagnoses - ICD10	Y83.9 Surgical procedure, unspecified
f41272.K652	f41272	Binary	2005	147647	169	147478	240	Operative procedures - OPCS4	K65.2 Catheterisation of right side of heart NEC
f41272.K653	f41272	Binary	2005	147647	169	147478	240	Operative procedures - OPCS4	K65.3 Catheterisation of left side of heart NEC
f20003.1141179974	f20003	Binary	100075	125680	170	125510	4	Treatment/medication code	cozaar 25mg tablet
f20003.1141180314	f20003	Binary	100075	125680	170	125510	4	Treatment/medication code	ibandronic acid
f41200.D061	f41200	Binary	2005	147647	170	147477	240	Operative procedures - main OPCS4	D06.1 Biopsy of lesion of external ear
f41200.K61grp	f41200	Binary	2005	147647	170	147477	240	Operative procedures - main OPCS4	K61 Other cardiac pacemaker system
f41200.T679	f41200	Binary	2005	147647	170	147477	240	Operative procedures - main OPCS4	T67.9 Unspecified primary repair of tendon
f41200.W75grp	f41200	Binary	2005	147647	170	147477	240	Operative procedures - main OPCS4	W75 Other open repair of ligament
f41202.I46grp	f41202	Binary	2002	148152	170	147982	19	Diagnoses - main ICD10	I46 Cardiac arrest
f41202.M2577	f41202	Binary	2002	148152	170	147982	19	Diagnoses - main ICD10	M25.77 Osteophyte (Ankle and foot)
f41202.N428	f41202	Binary	2002	148152	170	147982	19	Diagnoses - main ICD10	N42.8 Other specified disorders of prostate
f41202.T784	f41202	Binary	2002	148152	170	147982	19	Diagnoses - main ICD10	T78.4 Allergy, unspecified
f41204.E112	f41204	Binary	2002	130003	170	129833	19	Diagnoses - secondary ICD10	E11.2 With renal complications
f41204.E222	f41204	Binary	2002	130003	170	129833	19	Diagnoses - secondary ICD10	E22.2 Syndrome of inappropriate secretion of antidiuretic hormone
f41204.N12	f41204	Binary	2002	130003	170	129833	19	Diagnoses - secondary ICD10	N12 Tubulo-interstitial nephritis, not specified as acute or chronic
f41204.T31grp	f41204	Binary	2002	130003	170	129833	19	Diagnoses - secondary ICD10	T31 Burns classified according to extent of body surface involved
f41204.Y60grp	f41204	Binary	2002	130003	170	129833	19	Diagnoses - secondary ICD10	Y60 Unintentional cut, puncture, perforation or haemorrhage during surgical and medical care
f41204.Z292	f41204	Binary	2002	130003	170	129833	19	Diagnoses - secondary ICD10	Z29.2 Other prophylactic chemotherapy
f41210.L873	f41210	Binary	2005	136724	170	136554	240	Operative procedures - secondary OPCS4	L87.3 Stripping of varicose vein of leg NEC
f41210.U216	f41210	Binary	2005	136724	170	136554	240	Operative procedures - secondary OPCS4	U21.6 Ultrasound scan NEC
f41210.Y411	f41210	Binary	2005	136724	170	136554	240	Operative procedures - secondary OPCS4	Y41.1 Examination of organ under anaesthetic NOC
f41210.Z398	f41210	Binary	2005	136724	170	136554	240	Operative procedures - secondary OPCS4	Z39.8 Specified vein NEC
f41270.C774	f41270	Binary	2002	148186	170	148016	19	Diagnoses - ICD10	C77.4 Inguinal and lower limb lymph nodes
f41270.D333	f41270	Binary	2002	148186	170	148016	19	Diagnoses - ICD10	D33.3 Cranial nerves
f41270.F431	f41270	Binary	2002	148186	170	148016	19	Diagnoses - ICD10	F43.1 Posttraumatic stress disorder
f41270.H659	f41270	Binary	2002	148186	170	148016	19	Diagnoses - ICD10	H65.9 Nonsuppurative otitis media, unspecified
f41270.J380	f41270	Binary	2002	148186	170	148016	19	Diagnoses - ICD10	J38.0 Paralysis of vocal cords and larynx
f41270.J91	f41270	Binary	2002	148186	170	148016	19	Diagnoses - ICD10	J91 Pleural effusion in conditions classified elsewhere
f41270.O809	f41270	Binary	2002	148186	170	148016	19	Diagnoses - ICD10	O80.9 Single spontaneous delivery, unspecified
f41270.T31grp	f41270	Binary	2002	148186	170	148016	19	Diagnoses - ICD10	T31 Burns classified according to extent of body surface involved
f41270.T80grp	f41270	Binary	2002	148186	170	148016	19	Diagnoses - ICD10	T80 Complications following infusion, transfusion and therapeutic injection
f41272.A38grp	f41272	Binary	2005	147647	170	147477	240	Operative procedures - OPCS4	A38 Extirpation of lesion of meninges of brain
f41272.L722	f41272	Binary	2005	147647	170	147477	240	Operative procedures - OPCS4	L72.2 Monitoring of arterial pressure
f41272.M708	f41272	Binary	2005	147647	170	147477	240	Operative procedures - OPCS4	M70.8 Other specified other operations on outlet of male bladder
f41272.S083	f41272	Binary	2005	147647	170	147477	240	Operative procedures - OPCS4	S08.3 Curettage of lesion of skin of head or neck NEC
f41272.T222	f41272	Binary	2005	147647	170	147477	240	Operative procedures - OPCS4	T22.2 Primary repair of femoral hernia using insert of prosthetic material
f41272.Y411	f41272	Binary	2005	147647	170	147477	240	Operative procedures - OPCS4	Y41.1 Examination of organ under anaesthetic NOC
f41272.Z398	f41272	Binary	2005	147647	170	147477	240	Operative procedures - OPCS4	Z39.8 Specified vein NEC
f20002.1445	f20002	Binary	100074	130628	171	130457	6	Non-cancer illness code, self-reported	clotting disorder/excessive bleeding
f20002.1535	f20002	Binary	100074	130628	171	130457	6	Non-cancer illness code, self-reported	scoliosis
f20003.1140862236	f20003	Binary	100075	125680	171	125509	4	Treatment/medication code	atrovent 20micrograms inhaler
f20003.1140865752	f20003	Binary	100075	125680	171	125509	4	Treatment/medication code	ispaghula husk
f41200.F328	f41200	Binary	2005	147647	171	147476	240	Operative procedures - main OPCS4	F32.8 Other specified other operations on palate
f41200.M274	f41200	Binary	2005	147647	171	147476	240	Operative procedures - main OPCS4	M27.4 Ureteroscopic insertion of ureteric stent
f41200.U32grp	f41200	Binary	2005	147647	171	147476	240	Operative procedures - main OPCS4	U32 Diagnostic blood tests
f41200.W202	f41200	Binary	2005	147647	171	147476	240	Operative procedures - main OPCS4	W20.2 Primary open reduction of fracture of long bone and extramedullary fixation using cerclage
f41201.W02grp	f41201	Binary	2002	35427	171	35256	19	External causes - ICD10	W02 Fall involving ice-skates, skis, roller-skates or skateboards
f41201.W459	f41201	Binary	2002	35427	171	35256	19	External causes - ICD10	W45.9 Unspecified place
f41202.H610	f41202	Binary	2002	148152	171	147981	19	Diagnoses - main ICD10	H61.0 Perichondritis of external ear
f41202.H669	f41202	Binary	2002	148152	171	147981	19	Diagnoses - main ICD10	H66.9 Otitis media, unspecified
f41202.J46	f41202	Binary	2002	148152	171	147981	19	Diagnoses - main ICD10	J46 Status asthmaticus
f41202.K642	f41202	Binary	2002	148152	171	147981	19	Diagnoses - main ICD10	K64.2 Third degree haemorrhoids
f41202.L032	f41202	Binary	2002	148152	171	147981	19	Diagnoses - main ICD10	L03.2 Cellulitis of face
f41202.Z433	f41202	Binary	2002	148152	171	147981	19	Diagnoses - main ICD10	Z43.3 Attention to colostomy
f41204.R270	f41204	Binary	2002	130003	171	129832	19	Diagnoses - secondary ICD10	R27.0 Ataxia, unspecified
f41204.Z43grp	f41204	Binary	2002	130003	171	129832	19	Diagnoses - secondary ICD10	Z43 Attention to artificial openings
f41204.Z488	f41204	Binary	2002	130003	171	129832	19	Diagnoses - secondary ICD10	Z48.8 Other specified surgical follow-up care
f41204.Z934	f41204	Binary	2002	130003	171	129832	19	Diagnoses - secondary ICD10	Z93.4 Other artificial openings of gastro-intestinal tract status
f41210.A841	f41210	Binary	2005	136724	171	136553	240	Operative procedures - secondary OPCS4	A84.1 Electroencephalography NEC
f41210.Y765	f41210	Binary	2005	136724	171	136553	240	Operative procedures - secondary OPCS4	Y76.5 Robotic assisted minimal access approach to other body cavity
f41270.J304	f41270	Binary	2002	148186	171	148015	19	Diagnoses - ICD10	J30.4 Allergic rhinitis, unspecified
f41270.R223	f41270	Binary	2002	148186	171	148015	19	Diagnoses - ICD10	R22.3 Localised swelling, mass and lump, upper limb
f41270.Z934	f41270	Binary	2002	148186	171	148015	19	Diagnoses - ICD10	Z93.4 Other artificial openings of gastro-intestinal tract status
f41272.A843	f41272	Binary	2005	147647	171	147476	240	Operative procedures - OPCS4	A84.3 Nerve conduction studies
f41272.W191	f41272	Binary	2005	147647	171	147476	240	Operative procedures - OPCS4	W19.1 Primary open reduction of fracture of neck of femur and open fixation using pin and plate
f41272.X49grp	f41272	Binary	2005	147647	171	147476	240	Operative procedures - OPCS4	X49 Other external support of limb
f41272.Y765	f41272	Binary	2005	147647	171	147476	240	Operative procedures - OPCS4	Y76.5 Robotic assisted minimal access approach to other body cavity
f20002.1400	f20002	Binary	100074	130628	172	130456	6	Non-cancer illness code, self-reported	peptic ulcer
f20003.1140926922	f20003	Binary	100075	125680	172	125508	4	Treatment/medication code	antihistamine 60mg tablet
f20003.1141150624	f20003	Binary	100075	125680	172	125508	4	Treatment/medication code	zomig 2.5mg tablet
f40006.D036	f40006	Binary	100092	37805	172	37633	19	Type of cancer: ICD10	D03.6 Melanoma in situ of upper limb, including shoulder
f40011.8091	f40011	Binary	100092	39053	172	38881	38	Histology of cancer tumour	Multifocal superficial basal cell carcinoma
f41200.G23grp	f41200	Binary	2005	147647	172	147475	240	Operative procedures - main OPCS4	G23 Repair of diaphragmatic hernia
f41200.M563	f41200	Binary	2005	147647	172	147475	240	Operative procedures - main OPCS4	M56.3 Endoscopic injection of inert substance into outlet of female bladder
f41200.T64grp	f41200	Binary	2005	147647	172	147475	240	Operative procedures - main OPCS4	T64 Transposition of tendon
f41200.T77grp	f41200	Binary	2005	147647	172	147475	240	Operative procedures - main OPCS4	T77 Excision of muscle
f41201.W070	f41201	Binary	2002	35427	172	35255	19	External causes - ICD10	W07.0 Home
f41202.D075	f41202	Binary	2002	148152	172	147980	19	Diagnoses - main ICD10	D07.5 Prostate
f41202.I638	f41202	Binary	2002	148152	172	147980	19	Diagnoses - main ICD10	I63.8 Other cerebral infarction
f41202.Q21grp	f41202	Binary	2002	148152	172	147980	19	Diagnoses - main ICD10	Q21 Congenital malformations of cardiac septa
f41203.6289	f41203	Binary	2002	6552	172	6380	87	Diagnoses - main ICD9	6289 Infertility, female, of unspecified origin
f41204.C447	f41204	Binary	2002	130003	172	129831	19	Diagnoses - secondary ICD10	C44.7 Skin of lower limb, including hip
f41204.C54grp	f41204	Binary	2002	130003	172	129831	19	Diagnoses - secondary ICD10	C54 Malignant neoplasm of corpus uteri
f41204.D682	f41204	Binary	2002	130003	172	129831	19	Diagnoses - secondary ICD10	D68.2 Hereditary deficiency of other clotting factors
f41204.E06grp	f41204	Binary	2002	130003	172	129831	19	Diagnoses - secondary ICD10	E06 Thyroiditis
f41204.G576	f41204	Binary	2002	130003	172	129831	19	Diagnoses - secondary ICD10	G57.6 Lesion of plantar nerve
f41204.I361	f41204	Binary	2002	130003	172	129831	19	Diagnoses - secondary ICD10	I36.1 Nonrheumatic tricuspid (valve) insufficiency
f41204.M4699	f41204	Binary	2002	130003	172	129831	19	Diagnoses - secondary ICD10	M46.99 Inflammatory spondylopathy, unspecified (Site unspecified)
f41204.N428	f41204	Binary	2002	130003	172	129831	19	Diagnoses - secondary ICD10	N42.8 Other specified disorders of prostate
f41204.Y40grp	f41204	Binary	2002	130003	172	129831	19	Diagnoses - secondary ICD10	Y40 Systemic antibiotics
f41210.V255	f41210	Binary	2005	136724	172	136552	240	Operative procedures - secondary OPCS4	V25.5 Primary posterior decompression of lumbar spine NEC
f41270.C45grp	f41270	Binary	2002	148186	172	148014	19	Diagnoses - ICD10	C45 Mesothelioma
f41270.E112	f41270	Binary	2002	148186	172	148014	19	Diagnoses - ICD10	E11.2 With renal complications
f41270.G939	f41270	Binary	2002	148186	172	148014	19	Diagnoses - ICD10	G93.9 Disorder of brain, unspecified
f41270.T831	f41270	Binary	2002	148186	172	148014	19	Diagnoses - ICD10	T83.1 Mechanical complication of other urinary devices and implants
f41270.X649	f41270	Binary	2002	148186	172	148014	19	Diagnoses - ICD10	X64.9 Unspecified place
f41270.Y442	f41270	Binary	2002	148186	172	148014	19	Diagnoses - ICD10	Y44.2 Anticoagulants
f41272.M253	f41272	Binary	2005	147647	172	147475	240	Operative procedures - OPCS4	M25.3 Ureterolysis
f41272.W396	f41272	Binary	2005	147647	172	147475	240	Operative procedures - OPCS4	W39.6 Closed reduction of dislocated total prosthetic replacement of hip joint
f41272.X892	f41272	Binary	2005	147647	172	147475	240	Operative procedures - OPCS4	X89.2 Monoclonal antibodies Band 2
f20002.1407	f20002	Binary	100074	130628	173	130455	6	Non-cancer illness code, self-reported	burns
f41200.G441	f41200	Binary	2005	147647	173	147474	240	Operative procedures - main OPCS4	G44.1 Fibreoptic endoscopic insertion of prosthesis into upper gastrointestinal tract
f41200.H331	f41200	Binary	2005	147647	173	147474	240	Operative procedures - main OPCS4	H33.1 Abdominoperineal excision of rectum and end colostomy
f41201.W229	f41201	Binary	2002	35427	173	35254	19	External causes - ICD10	W22.9 Unspecified place
f41202.B378	f41202	Binary	2002	148152	173	147979	19	Diagnoses - main ICD10	B37.8 Candidiasis of other sites
f41202.K010	f41202	Binary	2002	148152	173	147979	19	Diagnoses - main ICD10	K01.0 Embedded teeth
f41202.K500	f41202	Binary	2002	148152	173	147979	19	Diagnoses - main ICD10	K50.0 Crohn's disease of small intestine
f41202.M478	f41202	Binary	2002	148152	173	147979	19	Diagnoses - main ICD10	M47.8 Other spondylosis
f41202.S663	f41202	Binary	2002	148152	173	147979	19	Diagnoses - main ICD10	S66.3 Injury of extensor muscle and tendon of other finger at wrist and hand level
f41204.D638	f41204	Binary	2002	130003	173	129830	19	Diagnoses - secondary ICD10	D63.8 Anaemia in other chronic diseases classified elsewhere
f41204.I255	f41204	Binary	2002	130003	173	129830	19	Diagnoses - secondary ICD10	I25.5 Ischaemic cardiomyopathy
f41204.Z33	f41204	Binary	2002	130003	173	129830	19	Diagnoses - secondary ICD10	Z33 Pregnant state, incidental
f41256.6512	f41256	Binary	2005	3437	173	3264	259	Operative procedures - main OPCS3	651.2 Ligation or vasectomy of vas deferens : vasectomy
f41270.G37grp	f41270	Binary	2002	148186	173	148013	19	Diagnoses - ICD10	G37 Other demyelinating diseases of central nervous system
f41270.G90grp	f41270	Binary	2002	148186	173	148013	19	Diagnoses - ICD10	G90 Disorders of autonomic nervous system
f41270.K632	f41270	Binary	2002	148186	173	148013	19	Diagnoses - ICD10	K63.2 Fistula of intestine
f41270.L980	f41270	Binary	2002	148186	173	148013	19	Diagnoses - ICD10	L98.0 Pyogenic granuloma
f41270.O62grp	f41270	Binary	2002	148186	173	148013	19	Diagnoses - ICD10	O62 Abnormalities of forces of labour
f41270.T430	f41270	Binary	2002	148186	173	148013	19	Diagnoses - ICD10	T43.0 Tricyclic and tetracyclic antidepressants
f41270.W13grp	f41270	Binary	2002	148186	173	148013	19	Diagnoses - ICD10	W13 Fall from, out of or through building or structure
f41271.7865	f41271	Binary	2002	6559	173	6386	87	Diagnoses - ICD9	7865 Chest pain
f41272.U117	f41272	Binary	2005	147647	173	147474	240	Operative procedures - OPCS4	U11.7 Magnetic resonance angiography
f41272.U221	f41272	Binary	2005	147647	173	147474	240	Operative procedures - OPCS4	U22.1 Electroencephalograph telemetry
f41272.U293	f41272	Binary	2005	147647	173	147474	240	Operative procedures - OPCS4	U29.3 Glucose tolerance test
f41272.W76grp	f41272	Binary	2005	147647	173	147474	240	Operative procedures - OPCS4	W76 Other operations on ligament
f20002.1382	f20002	Binary	100074	130628	174	130454	6	Non-cancer illness code, self-reported	sjogren's syndrome/sicca syndrome
f20003.1140871542	f20003	Binary	100075	125680	174	125506	4	Treatment/medication code	mefenamic acid
f41200.C14grp	f41200	Binary	2005	147647	174	147473	240	Operative procedures - main OPCS4	C14 Reconstruction of eyelid
f41200.H558	f41200	Binary	2005	147647	174	147473	240	Operative procedures - main OPCS4	H55.8 Other specified other operations on perianal region
f41200.K498	f41200	Binary	2005	147647	174	147473	240	Operative procedures - main OPCS4	K49.8 Other specified transluminal balloon angioplasty of coronary artery
f41200.V221	f41200	Binary	2005	147647	174	147473	240	Operative procedures - main OPCS4	V22.1 Primary anterior decompression of cervical spinal cord and fusion of joint of cervical spine
f41200.W09grp	f41200	Binary	2005	147647	174	147473	240	Operative procedures - main OPCS4	W09 Extirpation of lesion of bone
f41200.W14grp	f41200	Binary	2005	147647	174	147473	240	Operative procedures - main OPCS4	W14 Diaphyseal division of bone
f41200.W571	f41200	Binary	2005	147647	174	147473	240	Operative procedures - main OPCS4	W57.1 Primary excision arthroplasty of first metatarsophalangeal joint
f41200.X281	f41200	Binary	2005	147647	174	147473	240	Operative procedures - main OPCS4	X28.1 Intermittent intravenous infusion of therapeutic substance
f41202.G629	f41202	Binary	2002	148152	174	147978	19	Diagnoses - main ICD10	G62.9 Polyneuropathy, unspecified
f41202.K299	f41202	Binary	2002	148152	174	147978	19	Diagnoses - main ICD10	K29.9 Gastroduodenitis, unspecified
f41204.D473	f41204	Binary	2002	130003	174	129829	19	Diagnoses - secondary ICD10	D47.3 Essential (haemorrhagic) thrombocythaemia
f41204.L50grp	f41204	Binary	2002	130003	174	129829	19	Diagnoses - secondary ICD10	L50 Urticaria
f41204.R008	f41204	Binary	2002	130003	174	129829	19	Diagnoses - secondary ICD10	R00.8 Other and unspecified abnormalities of heart beat
f41210.W322	f41210	Binary	2005	136724	174	136550	240	Operative procedures - secondary OPCS4	W32.2 Allograft of bone NEC
f41256.651	f41256	Binary	2005	3437	174	3263	259	Operative procedures - main OPCS3	651 Ligation or vasectomy of vas deferens
f41256.651grp	f41256	Binary	2005	3437	174	3263	259	Operative procedures - main OPCS3	651 Ligation or vasectomy of vas deferens
f41270.D682	f41270	Binary	2002	148186	174	148012	19	Diagnoses - ICD10	D68.2 Hereditary deficiency of other clotting factors
f41270.O420	f41270	Binary	2002	148186	174	148012	19	Diagnoses - ICD10	O42.0 Premature rupture of membranes, onset of labour within 24 hours
f41270.R799	f41270	Binary	2002	148186	174	148012	19	Diagnoses - ICD10	R79.9 Abnormal finding of blood chemistry, unspecified
f41272.D17grp	f41272	Binary	2005	147647	174	147473	240	Operative procedures - OPCS4	D17 Other operations on ossicle of ear
f41272.T65grp	f41272	Binary	2005	147647	174	147473	240	Operative procedures - OPCS4	T65 Excision of tendon
f41272.U175	f41272	Binary	2005	147647	174	147473	240	Operative procedures - OPCS4	U17.5 Computed tomography of colon
f20002.1274	f20002	Binary	100074	130628	175	130453	6	Non-cancer illness code, self-reported	eye infection
f20003.1140861276	f20003	Binary	100075	125680	175	125505	4	Treatment/medication code	lacidipine
f20003.1141145896	f20003	Binary	100075	125680	175	125505	4	Treatment/medication code	letrozole
f20544.12	f20544	Binary	137	18141	175	17966	1401	Mental health problems ever diagnosed by a professional	Bulimia nervosa
f40006.C250	f40006	Binary	100092	37805	175	37630	19	Type of cancer: ICD10	C25.0 Head of pancreas
f41200.C27grp	f41200	Binary	2005	147647	175	147472	240	Operative procedures - main OPCS4	C27 Operations on nasolacrimal duct
f41201.W198	f41201	Binary	2002	35427	175	35252	19	External causes - ICD10	W19.8 Other specified place
f41202.R091	f41202	Binary	2002	148152	175	147977	19	Diagnoses - main ICD10	R09.1 Pleurisy
f41210.G601	f41210	Binary	2005	136724	175	136549	240	Operative procedures - secondary OPCS4	G60.1 Creation of jejunostomy
f41210.H202	f41210	Binary	2005	136724	175	136549	240	Operative procedures - secondary OPCS4	H20.2 Fibreoptic endoscopic cauterisation of lesion of colon
f41210.S053	f41210	Binary	2005	136724	175	136549	240	Operative procedures - secondary OPCS4	S05.3 Microscopically controlled excision of lesion of skin of head or neck using chemosurgical technique
f41210.T865	f41210	Binary	2005	136724	175	136549	240	Operative procedures - secondary OPCS4	T86.5 Sampling of mediastinal lymph nodes
f41270.I088	f41270	Binary	2002	148186	175	148011	19	Diagnoses - ICD10	I08.8 Other multiple valve diseases
f41270.M1126	f41270	Binary	2002	148186	175	148011	19	Diagnoses - ICD10	M11.26 Other chondrocalcinosis (Lower leg)
f41270.O682	f41270	Binary	2002	148186	175	148011	19	Diagnoses - ICD10	O68.2 Labour and delivery complicated by foetal heart rate anomaly with meconium in amniotic fluid
f41270.S808	f41270	Binary	2002	148186	175	148011	19	Diagnoses - ICD10	S80.8 Other superficial injuries of lower leg
f41271.2189	f41271	Binary	2002	6559	175	6384	87	Diagnoses - ICD9	2189 Uterine leiomyoma
f41272.C719	f41272	Binary	2005	147647	175	147472	240	Operative procedures - OPCS4	C71.9 Unspecified extracapsular extraction of lens
f41272.E89grp	f41272	Binary	2005	147647	175	147472	240	Operative procedures - OPCS4	E89 Other respiratory support
f41272.S11grp	f41272	Binary	2005	147647	175	147472	240	Operative procedures - OPCS4	S11 Other destruction of lesion of skin of other site
f41272.T541	f41272	Binary	2005	147647	175	147472	240	Operative procedures - OPCS4	T54.1 Division of palmar fascia
f41272.W868	f41272	Binary	2005	147647	175	147472	240	Operative procedures - OPCS4	W86.8 Other specified therapeutic endoscopic operations on cavity of other joint
f41272.X387	f41272	Binary	2005	147647	175	147472	240	Operative procedures - OPCS4	X38.7 Subcutaneous injection of haematological growth factor
f41200.G436	f41200	Binary	2005	147647	176	147471	240	Operative procedures - main OPCS4	G43.6 Fibreoptic endoscopic injection therapy to lesion of upper gastrointestinal tract NEC
f41200.G693	f41200	Binary	2005	147647	176	147471	240	Operative procedures - main OPCS4	G69.3 Ileectomy and anastomosis of ileum to ileum
f41200.L943	f41200	Binary	2005	147647	176	147471	240	Operative procedures - main OPCS4	L94.3 Percutaneous transluminal insertion of subcutaneous port
f41200.N111	f41200	Binary	2005	147647	176	147471	240	Operative procedures - main OPCS4	N11.1 Excision of hydrocele sac
f41200.Q165	f41200	Binary	2005	147647	176	147471	240	Operative procedures - main OPCS4	Q16.5 Radiofrequency ablation of endometrium
f41202.A49grp	f41202	Binary	2002	148152	176	147976	19	Diagnoses - main ICD10	A49 Bacterial infection of unspecified site
f41202.L29grp	f41202	Binary	2002	148152	176	147976	19	Diagnoses - main ICD10	L29 Pruritus
f41202.N398	f41202	Binary	2002	148152	176	147976	19	Diagnoses - main ICD10	N39.8 Other specified disorders of urinary system
f41204.A490	f41204	Binary	2002	130003	176	129827	19	Diagnoses - secondary ICD10	A49.0 Staphylococcal infection, unspecified
f41204.I36grp	f41204	Binary	2002	130003	176	129827	19	Diagnoses - secondary ICD10	I36 Nonrheumatic tricuspid valve disorders
f41204.K047	f41204	Binary	2002	130003	176	129827	19	Diagnoses - secondary ICD10	K04.7 Periapical abscess without sinus
f41204.K564	f41204	Binary	2002	130003	176	129827	19	Diagnoses - secondary ICD10	K56.4 Other impaction of intestine
f41204.L43grp	f41204	Binary	2002	130003	176	129827	19	Diagnoses - secondary ICD10	L43 Lichen planus
f41204.M2106	f41204	Binary	2002	130003	176	129827	19	Diagnoses - secondary ICD10	M21.06 Valgus deformity, not elsewhere classified (Lower leg)
f41204.M4199	f41204	Binary	2002	130003	176	129827	19	Diagnoses - secondary ICD10	M41.99 Scoliosis, unspecified (Site unspecified)
f41204.M653	f41204	Binary	2002	130003	176	129827	19	Diagnoses - secondary ICD10	M65.3 Trigger finger
f41210.T415	f41210	Binary	2005	136724	176	136548	240	Operative procedures - secondary OPCS4	T41.5 Freeing of extensive adhesions of peritoneum
f41210.W26grp	f41210	Binary	2005	136724	176	136548	240	Operative procedures - secondary OPCS4	W26 Other closed reduction of fracture of bone
f41210.Y082	f41210	Binary	2005	136724	176	136548	240	Operative procedures - secondary OPCS4	Y08.2 Laser excision of lesion of organ NOC
f41210.Z602	f41210	Binary	2005	136724	176	136548	240	Operative procedures - secondary OPCS4	Z60.2 Muscle of neck
f41270.H59grp	f41270	Binary	2002	148186	176	148010	19	Diagnoses - ICD10	H59 Postprocedural disorders of eye and adnexa, not elsewhere classified
f41270.H609	f41270	Binary	2002	148186	176	148010	19	Diagnoses - ICD10	H60.9 Otitis externa, unspecified
f41270.I361	f41270	Binary	2002	148186	176	148010	19	Diagnoses - ICD10	I36.1 Nonrheumatic tricuspid (valve) insufficiency
f41270.K430	f41270	Binary	2002	148186	176	148010	19	Diagnoses - ICD10	K43.0 Ventral hernia with obstruction, without gangrene
f41270.K514	f41270	Binary	2002	148186	176	148010	19	Diagnoses - ICD10	K51.4 Pseudopolyposis of colon
f41270.M790	f41270	Binary	2002	148186	176	148010	19	Diagnoses - ICD10	M79.0 Rheumatism, unspecified
f41270.N368	f41270	Binary	2002	148186	176	148010	19	Diagnoses - ICD10	N36.8 Other specified disorders of urethra
f41270.R160	f41270	Binary	2002	148186	176	148010	19	Diagnoses - ICD10	R16.0 Hepatomegaly, not elsewhere classified
f41270.S681	f41270	Binary	2002	148186	176	148010	19	Diagnoses - ICD10	S68.1 Traumatic amputation of other single finger (complete)(partial)
f41272.H228	f41272	Binary	2005	147647	176	147471	240	Operative procedures - OPCS4	H22.8 Other specified diagnostic endoscopic examination of colon
f41272.H331	f41272	Binary	2005	147647	176	147471	240	Operative procedures - OPCS4	H33.1 Abdominoperineal excision of rectum and end colostomy
f41272.H541	f41272	Binary	2005	147647	176	147471	240	Operative procedures - OPCS4	H54.1 Anorectal stretch
f41272.L13grp	f41272	Binary	2005	147647	176	147471	240	Operative procedures - OPCS4	L13 Transluminal operations on pulmonary artery
f41272.N321	f41272	Binary	2005	147647	176	147471	240	Operative procedures - OPCS4	N32.1 Biopsy of lesion of penis
f41272.W322	f41272	Binary	2005	147647	176	147471	240	Operative procedures - OPCS4	W32.2 Allograft of bone NEC
f41272.Y082	f41272	Binary	2005	147647	176	147471	240	Operative procedures - OPCS4	Y08.2 Laser excision of lesion of organ NOC
f41272.Z602	f41272	Binary	2005	147647	176	147471	240	Operative procedures - OPCS4	Z60.2 Muscle of neck
f20002.1632	f20002	Binary	100074	130628	177	130451	6	Non-cancer illness code, self-reported	fracture shoulder / scapula
f20003.1140873394	f20003	Binary	100075	125680	177	125503	4	Treatment/medication code	doxycycline
f40006.D075	f40006	Binary	100092	37805	177	37628	19	Type of cancer: ICD10	D07.5 Prostate
f41200.C391	f41200	Binary	2005	147647	177	147470	240	Operative procedures - main OPCS4	C39.1 Excision of lesion of conjunctiva
f41200.M814	f41200	Binary	2005	147647	177	147470	240	Operative procedures - main OPCS4	M81.4 Dilation of meatus of urethra
f41200.W157	f41200	Binary	2005	147647	177	147470	240	Operative procedures - main OPCS4	W15.7 Osteotomy of bone of foot and fixation HFQ
f41202.G50grp	f41202	Binary	2002	148152	177	147975	19	Diagnoses - main ICD10	G50 Disorders of trigeminal nerve
f41202.R25grp	f41202	Binary	2002	148152	177	147975	19	Diagnoses - main ICD10	R25 Abnormal involuntary movements
f41204.D051	f41204	Binary	2002	130003	177	129826	19	Diagnoses - secondary ICD10	D05.1 Intraductal carcinoma in situ
f41204.F522	f41204	Binary	2002	130003	177	129826	19	Diagnoses - secondary ICD10	F52.2 Failure of genital response
f41204.H50grp	f41204	Binary	2002	130003	177	129826	19	Diagnoses - secondary ICD10	H50 Other strabismus
f41210.B33grp	f41210	Binary	2005	136724	177	136547	240	Operative procedures - secondary OPCS4	B33 Incision of breast
f41210.H523	f41210	Binary	2005	136724	177	136547	240	Operative procedures - secondary OPCS4	H52.3 Injection of sclerosing substance into haemorrhoid
f41210.K65grp	f41210	Binary	2005	136724	177	136547	240	Operative procedures - secondary OPCS4	K65 Catheterisation of heart
f41210.L761	f41210	Binary	2005	136724	177	136547	240	Operative procedures - secondary OPCS4	L76.1 Endovascular placement of one metallic stent
f41210.Y672	f41210	Binary	2005	136724	177	136547	240	Operative procedures - secondary OPCS4	Y67.2 Harvest of composite of skin and fat
f41210.Z364	f41210	Binary	2005	136724	177	136547	240	Operative procedures - secondary OPCS4	Z36.4 Brachial artery
f41210.Z451	f41210	Binary	2005	136724	177	136547	240	Operative procedures - secondary OPCS4	Z45.1 Cervix uteri
f41210.Z917	f41210	Binary	2005	136724	177	136547	240	Operative procedures - secondary OPCS4	Z91.7 Jugular vein
f41270.D234	f41270	Binary	2002	148186	177	148009	19	Diagnoses - ICD10	D23.4 Skin of scalp and neck
f41270.M5496	f41270	Binary	2002	148186	177	148009	19	Diagnoses - ICD10	M54.96 Dorsalgia, unspecified (Lumbar region)
f41270.N608	f41270	Binary	2002	148186	177	148009	19	Diagnoses - ICD10	N60.8 Other benign mammary dysplasias
f41272.B144	f41272	Binary	2005	147647	177	147470	240	Operative procedures - OPCS4	B14.4 Partial parathyroidectomy NEC
f41272.F28grp	f41272	Binary	2005	147647	177	147470	240	Operative procedures - OPCS4	F28 Extirpation of lesion of palate
f41272.L761	f41272	Binary	2005	147647	177	147470	240	Operative procedures - OPCS4	L76.1 Endovascular placement of one metallic stent
f41272.W336	f41272	Binary	2005	147647	177	147470	240	Operative procedures - OPCS4	W33.6 Debridement of bone NEC
f41272.X51grp	f41272	Binary	2005	147647	177	147470	240	Operative procedures - OPCS4	X51 Change of body temperature
f41272.X891	f41272	Binary	2005	147647	177	147470	240	Operative procedures - OPCS4	X89.1 Monoclonal antibodies Band 1
f41272.Y672	f41272	Binary	2005	147647	177	147470	240	Operative procedures - OPCS4	Y67.2 Harvest of composite of skin and fat
f41272.Z364	f41272	Binary	2005	147647	177	147470	240	Operative procedures - OPCS4	Z36.4 Brachial artery
f41272.Z451	f41272	Binary	2005	147647	177	147470	240	Operative procedures - OPCS4	Z45.1 Cervix uteri
f41272.Z917	f41272	Binary	2005	147647	177	147470	240	Operative procedures - OPCS4	Z91.7 Jugular vein
f41273.6512	f41273	Binary	2005	3439	177	3262	259	Operative procedures - OPCS3	651.2 Ligation or vasectomy of vas deferens : vasectomy
f20003.1140867490	f20003	Binary	100075	125680	178	125502	4	Treatment/medication code	lithium product
f20003.1140870862	f20003	Binary	100075	125680	178	125502	4	Treatment/medication code	calcichew forte 2.5g chewable tablet
f40001.G309	f40001	Binary	100093	11978	178	11800	19	Underlying (primary) cause of death: ICD10	G30.9 Alzheimer's disease, unspecified
f41200.B291	f41200	Binary	2005	147647	178	147469	240	Operative procedures - main OPCS4	B29.1 Reconstruction of breast using myocutaneous flap of latissimus dorsi muscle
f41200.C826	f41200	Binary	2005	147647	178	147469	240	Operative procedures - main OPCS4	C82.6 Laser photocoagulation to lesion of retina NEC
f41200.E494	f41200	Binary	2005	147647	178	147469	240	Operative procedures - main OPCS4	E49.4 Diagnostic fibreoptic endoscopic examination of lower respiratory tract with lavage and brush cytology of lesion of lower respiratory tract
f41200.M619	f41200	Binary	2005	147647	178	147469	240	Operative procedures - main OPCS4	M61.9 Unspecified open excision of prostate
f41200.U301	f41200	Binary	2005	147647	178	147469	240	Operative procedures - main OPCS4	U30.1 Tilt table testing
f41202.B02grp	f41202	Binary	2002	148152	178	147974	19	Diagnoses - main ICD10	B02 Zoster [herpes zoster]
f41202.K09grp	f41202	Binary	2002	148152	178	147974	19	Diagnoses - main ICD10	K09 Cysts of oral region, not elsewhere classified
f41202.N189	f41202	Binary	2002	148152	178	147974	19	Diagnoses - main ICD10	N18.9 Chronic renal failure, unspecified
f41202.N488	f41202	Binary	2002	148152	178	147974	19	Diagnoses - main ICD10	N48.8 Other specified disorders of penis
f41202.T846	f41202	Binary	2002	148152	178	147974	19	Diagnoses - main ICD10	T84.6 Infection and inflammatory reaction due to internal fixation device [any site]
f41204.B379	f41204	Binary	2002	130003	178	129825	19	Diagnoses - secondary ICD10	B37.9 Candidiasis, unspecified
f41204.D751	f41204	Binary	2002	130003	178	129825	19	Diagnoses - secondary ICD10	D75.1 Secondary polycythaemia
f41204.I05grp	f41204	Binary	2002	130003	178	129825	19	Diagnoses - secondary ICD10	I05 Rheumatic mitral valve diseases
f41204.I481	f41204	Binary	2002	130003	178	129825	19	Diagnoses - secondary ICD10	I48.1 Persistent atrial fibrillation
f41204.K137	f41204	Binary	2002	130003	178	129825	19	Diagnoses - secondary ICD10	K13.7 Other and unspecified lesions of oral mucosa
f41204.K914	f41204	Binary	2002	130003	178	129825	19	Diagnoses - secondary ICD10	K91.4 Colostomy and enterostomy malfunction
f41210.Y48grp	f41210	Binary	2005	136724	178	136546	240	Operative procedures - secondary OPCS4	Y48 Approach to spine through back
f41210.Z529	f41210	Binary	2005	136724	178	136546	240	Operative procedures - secondary OPCS4	Z52.9 Chest wall NEC
f41210.Z716	f41210	Binary	2005	136724	178	136546	240	Operative procedures - secondary OPCS4	Z71.6 Lower end of ulna NEC
f41270.G61grp	f41270	Binary	2002	148186	178	148008	19	Diagnoses - ICD10	G61 Inflammatory polyneuropathy
f41270.M4699	f41270	Binary	2002	148186	178	148008	19	Diagnoses - ICD10	M46.99 Inflammatory spondylopathy, unspecified (Site unspecified)
f41270.M659	f41270	Binary	2002	148186	178	148008	19	Diagnoses - ICD10	M65.9 Synovitis and tenosynovitis, unspecified
f41270.O64grp	f41270	Binary	2002	148186	178	148008	19	Diagnoses - ICD10	O64 Obstructed labour due to malposition and malpresentation of foetus
f41271.6289	f41271	Binary	2002	6559	178	6381	87	Diagnoses - ICD9	6289 Infertility, female, of unspecified origin
f41272.C605	f41272	Binary	2005	147647	178	147469	240	Operative procedures - OPCS4	C60.5 Insertion of tube into anterior chamber of eye to assist drainage of aqueous humour
f41272.H53grp	f41272	Binary	2005	147647	178	147469	240	Operative procedures - OPCS4	H53 Other operations on haemorrhoid
f41272.J69grp	f41272	Binary	2005	147647	178	147469	240	Operative procedures - OPCS4	J69 Total excision of spleen
f41272.L60grp	f41272	Binary	2005	147647	178	147469	240	Operative procedures - OPCS4	L60 Reconstruction of femoral artery
f41272.U093	f41272	Binary	2005	147647	178	147469	240	Operative procedures - OPCS4	U09.3 Magnetic resonance imaging of pelvis
f41272.Y48grp	f41272	Binary	2005	147647	178	147469	240	Operative procedures - OPCS4	Y48 Approach to spine through back
f41272.Z529	f41272	Binary	2005	147647	178	147469	240	Operative procedures - OPCS4	Z52.9 Chest wall NEC
f41272.Z716	f41272	Binary	2005	147647	178	147469	240	Operative procedures - OPCS4	Z71.6 Lower end of ulna NEC
f41273.651	f41273	Binary	2005	3439	178	3261	259	Operative procedures - OPCS3	651 Ligation or vasectomy of vas deferens
f41273.651grp	f41273	Binary	2005	3439	178	3261	259	Operative procedures - OPCS3	651 Ligation or vasectomy of vas deferens
f20002.1250	f20002	Binary	100074	130628	179	130449	6	Non-cancer illness code, self-reported	bell's palsy/facial nerve palsy
f20003.1141150620	f20003	Binary	100075	125680	179	125501	4	Treatment/medication code	zolmitriptan
f41200.F444	f41200	Binary	2005	147647	179	147468	240	Operative procedures - main OPCS4	F44.4 Excision of submandibular gland
f41200.L742	f41200	Binary	2005	147647	179	147468	240	Operative procedures - main OPCS4	L74.2 Creation of arteriovenous fistula NEC
f41200.Q014	f41200	Binary	2005	147647	179	147468	240	Operative procedures - main OPCS4	Q01.4 Large loop excision of transformation zone
f41200.U253	f41200	Binary	2005	147647	179	147468	240	Operative procedures - main OPCS4	U25.3 Hydrogen breath test
f41201.W004	f41201	Binary	2002	35427	179	35248	19	External causes - ICD10	W00.4 Street and highway
f41202.A047	f41202	Binary	2002	148152	179	147973	19	Diagnoses - main ICD10	A04.7 Enterocolitis due to Clostridium difficile
f41202.K644	f41202	Binary	2002	148152	179	147973	19	Diagnoses - main ICD10	K64.4 Residual haemorrhoidal skin tags
f41202.N946	f41202	Binary	2002	148152	179	147973	19	Diagnoses - main ICD10	N94.6 Dysmenorrhoea, unspecified
f41202.S51grp	f41202	Binary	2002	148152	179	147973	19	Diagnoses - main ICD10	S51 Open wound of forearm
f41202.Z800	f41202	Binary	2002	148152	179	147973	19	Diagnoses - main ICD10	Z80.0 Family history of malignant neoplasm of digestive organs
f41204.D529	f41204	Binary	2002	130003	179	129824	19	Diagnoses - secondary ICD10	D52.9 Folate deficiency anaemia, unspecified
f41204.G82grp	f41204	Binary	2002	130003	179	129824	19	Diagnoses - secondary ICD10	G82 Paraplegia and tetraplegia
f41204.K279	f41204	Binary	2002	130003	179	129824	19	Diagnoses - secondary ICD10	K27.9 Unspecified as acute or chronic, without haemorrhage or perforation
f41204.M170	f41204	Binary	2002	130003	179	129824	19	Diagnoses - secondary ICD10	M17.0 Primary gonarthrosis, bilateral
f41204.M257	f41204	Binary	2002	130003	179	129824	19	Diagnoses - secondary ICD10	M25.7 Osteophyte
f41204.N830	f41204	Binary	2002	130003	179	129824	19	Diagnoses - secondary ICD10	N83.0 Follicular cyst of ovary
f41204.O681	f41204	Binary	2002	130003	179	129824	19	Diagnoses - secondary ICD10	O68.1 Labour and delivery complicated by meconium in amniotic fluid
f41210.T96grp	f41210	Binary	2005	136724	179	136545	240	Operative procedures - secondary OPCS4	T96 Other operations on soft tissue
f41210.Y152	f41210	Binary	2005	136724	179	136545	240	Operative procedures - secondary OPCS4	Y15.2 Renewal of stent in organ NOC
f41270.D043	f41270	Binary	2002	148186	179	148007	19	Diagnoses - ICD10	D04.3 Skin of other and unspecified parts of face
f41270.K598	f41270	Binary	2002	148186	179	148007	19	Diagnoses - ICD10	K59.8 Other specified functional intestinal disorders
f41270.M1097	f41270	Binary	2002	148186	179	148007	19	Diagnoses - ICD10	M10.97 Gout, unspecified (Ankle and foot)
f41270.M702	f41270	Binary	2002	148186	179	148007	19	Diagnoses - ICD10	M70.2 Olecranon bursitis
f41270.R748	f41270	Binary	2002	148186	179	148007	19	Diagnoses - ICD10	R74.8 Abnormal levels of other serum enzymes
f41270.R790	f41270	Binary	2002	148186	179	148007	19	Diagnoses - ICD10	R79.0 Abnormal level of blood mineral
f41270.S510	f41270	Binary	2002	148186	179	148007	19	Diagnoses - ICD10	S51.0 Open wound of elbow
f41272.K56grp	f41272	Binary	2005	147647	179	147468	240	Operative procedures - OPCS4	K56 Transluminal heart assist operations
f41272.L948	f41272	Binary	2005	147647	179	147468	240	Operative procedures - OPCS4	L94.8 Other specified therapeutic transluminal operations on vein
f41272.M132	f41272	Binary	2005	147647	179	147468	240	Operative procedures - OPCS4	M13.2 Percutaneous drainage of kidney
f41272.M563	f41272	Binary	2005	147647	179	147468	240	Operative procedures - OPCS4	M56.3 Endoscopic injection of inert substance into outlet of female bladder
f41272.S353	f41272	Binary	2005	147647	179	147468	240	Operative procedures - OPCS4	S35.3 Split autograft of skin to head or neck NEC
f41272.T858	f41272	Binary	2005	147647	179	147468	240	Operative procedures - OPCS4	T85.8 Other specified block dissection of lymph nodes
f41272.T865	f41272	Binary	2005	147647	179	147468	240	Operative procedures - OPCS4	T86.5 Sampling of mediastinal lymph nodes
f41272.X388	f41272	Binary	2005	147647	179	147468	240	Operative procedures - OPCS4	X38.8 Other specified subcutaneous injection
f41272.Y152	f41272	Binary	2005	147647	179	147468	240	Operative procedures - OPCS4	Y15.2 Renewal of stent in organ NOC
f41202.J180	f41202	Binary	2002	148152	180	147972	19	Diagnoses - main ICD10	J18.0 Bronchopneumonia, unspecified
f41202.K229	f41202	Binary	2002	148152	180	147972	19	Diagnoses - main ICD10	K22.9 Disease of oesophagus, unspecified
f41202.M41grp	f41202	Binary	2002	148152	180	147972	19	Diagnoses - main ICD10	M41 Scoliosis
f41202.O16	f41202	Binary	2002	148152	180	147972	19	Diagnoses - main ICD10	O16 Unspecified maternal hypertension
f41204.C180	f41204	Binary	2002	130003	180	129823	19	Diagnoses - secondary ICD10	C18.0 Caecum
f41204.F339	f41204	Binary	2002	130003	180	129823	19	Diagnoses - secondary ICD10	F33.9 Recurrent depressive disorder, unspecified
f41204.J441	f41204	Binary	2002	130003	180	129823	19	Diagnoses - secondary ICD10	J44.1 Chronic obstructive pulmonary disease with acute exacerbation, unspecified
f41204.U837	f41204	Binary	2002	130003	180	129823	19	Diagnoses - secondary ICD10	U83.7 Resistance to multiple antibiotics
f41210.T20grp	f41210	Binary	2005	136724	180	136544	240	Operative procedures - secondary OPCS4	T20 Primary repair of inguinal hernia
f41210.X301	f41210	Binary	2005	136724	180	136544	240	Operative procedures - secondary OPCS4	X30.1 Injection of Rh immune globulin
f41210.Y472	f41210	Binary	2005	136724	180	136544	240	Operative procedures - secondary OPCS4	Y47.2 Frontal burrhole approach to contents of cranium
f41210.Z853	f41210	Binary	2005	136724	180	136544	240	Operative procedures - secondary OPCS4	Z85.3 Talocalcaneal joint
f41210.Z911	f41210	Binary	2005	136724	180	136544	240	Operative procedures - secondary OPCS4	Z91.1 Cephalic vein
f41270.G431	f41270	Binary	2002	148186	180	148006	19	Diagnoses - ICD10	G43.1 Migraine with aura [classical migraine]
f41270.H738	f41270	Binary	2002	148186	180	148006	19	Diagnoses - ICD10	H73.8 Other specified disorders of tympanic membrane
f41270.S4230	f41270	Binary	2002	148186	180	148006	19	Diagnoses - ICD10	S42.30 Fracture of shaft of humerus (closed)
f41270.S509	f41270	Binary	2002	148186	180	148006	19	Diagnoses - ICD10	S50.9 Superficial injury of forearm, unspecified
f41270.S8220	f41270	Binary	2002	148186	180	148006	19	Diagnoses - ICD10	S82.20 Fracture of shaft of tibia (closed)
f41270.U837	f41270	Binary	2002	148186	180	148006	19	Diagnoses - ICD10	U83.7 Resistance to multiple antibiotics
f41270.V80grp	f41270	Binary	2002	148186	180	148006	19	Diagnoses - ICD10	V80 Animal-rider or occupant of animal-drawn vehicle injured in transport accident
f41270.Z33	f41270	Binary	2002	148186	180	148006	19	Diagnoses - ICD10	Z33 Pregnant state, incidental
f41270.Z349	f41270	Binary	2002	148186	180	148006	19	Diagnoses - ICD10	Z34.9 Supervision of normal pregnancy, unspecified
f41272.H24grp	f41272	Binary	2005	147647	180	147467	240	Operative procedures - OPCS4	H24 Other therapeutic endoscopic operations on lower bowel using fibreoptic sigmoidoscope
f41272.J449	f41272	Binary	2005	147647	180	147467	240	Operative procedures - OPCS4	J44.9 Unspecified diagnostic endoscopic retrograde examination of bile duct
f41272.Y472	f41272	Binary	2005	147647	180	147467	240	Operative procedures - OPCS4	Y47.2 Frontal burrhole approach to contents of cranium
f41272.Z853	f41272	Binary	2005	147647	180	147467	240	Operative procedures - OPCS4	Z85.3 Talocalcaneal joint
f41272.Z911	f41272	Binary	2005	147647	180	147467	240	Operative procedures - OPCS4	Z91.1 Cephalic vein
f20002.1511	f20002	Binary	100074	130628	181	130447	6	Non-cancer illness code, self-reported	abdominal hernia
f20551.2	f20551	Binary	141	457	181	276	1414	Substance of prescription or over-the-counter medication addiction	A painkiller
f40001.F03	f40001	Binary	100093	11978	181	11797	19	Underlying (primary) cause of death: ICD10	F03 Unspecified dementia
f41200.H06grp	f41200	Binary	2005	147647	181	147466	240	Operative procedures - main OPCS4	H06 Extended excision of right hemicolon
f41200.H09grp	f41200	Binary	2005	147647	181	147466	240	Operative procedures - main OPCS4	H09 Excision of left hemicolon
f41200.W45grp	f41200	Binary	2005	147647	181	147466	240	Operative procedures - main OPCS4	W45 Other total prosthetic replacement of other joint
f41200.W65grp	f41200	Binary	2005	147647	181	147466	240	Operative procedures - main OPCS4	W65 Primary open reduction of traumatic dislocation of joint
f41202.G95grp	f41202	Binary	2002	148152	181	147971	19	Diagnoses - main ICD10	G95 Other diseases of spinal cord
f41202.S30grp	f41202	Binary	2002	148152	181	147971	19	Diagnoses - main ICD10	S30 Superficial injury of abdomen, lower back and pelvis
f41202.S761	f41202	Binary	2002	148152	181	147971	19	Diagnoses - main ICD10	S76.1 Injury of quadriceps muscle and tendon
f41202.T181	f41202	Binary	2002	148152	181	147971	19	Diagnoses - main ICD10	T18.1 Foreign body in oesophagus
f41204.K224	f41204	Binary	2002	130003	181	129822	19	Diagnoses - secondary ICD10	K22.4 Dyskinesia of oesophagus
f41204.M706	f41204	Binary	2002	130003	181	129822	19	Diagnoses - secondary ICD10	M70.6 Trochanteric bursitis
f41210.C121	f41210	Binary	2005	136724	181	136543	240	Operative procedures - secondary OPCS4	C12.1 Excision of lesion of eyelid NEC
f41210.D06grp	f41210	Binary	2005	136724	181	136543	240	Operative procedures - secondary OPCS4	D06 Other operations on external ear
f41210.L63grp	f41210	Binary	2005	136724	181	136543	240	Operative procedures - secondary OPCS4	L63 Transluminal operations on femoral artery
f41210.X999	f41210	Binary	2005	136724	181	136543	240	Operative procedures - secondary OPCS4	X99.9 Not known (procedure performed)
f41210.Z386	f41210	Binary	2005	136724	181	136543	240	Operative procedures - secondary OPCS4	Z38.6 Popliteal artery
f41270.I082	f41270	Binary	2002	148186	181	148005	19	Diagnoses - ICD10	I08.2 Disorders of both aortic and tricuspid valves
f41270.I36grp	f41270	Binary	2002	148186	181	148005	19	Diagnoses - ICD10	I36 Nonrheumatic tricuspid valve disorders
f41270.K257	f41270	Binary	2002	148186	181	148005	19	Diagnoses - ICD10	K25.7 Chronic without haemorrhage or perforation
f41270.M966	f41270	Binary	2002	148186	181	148005	19	Diagnoses - ICD10	M96.6 Fracture of bone following insertion of orthopaedic implant, joint prosthesis or bone plate
f41270.S36grp	f41270	Binary	2002	148186	181	148005	19	Diagnoses - ICD10	S36 Injury of intra-abdominal organs
f41270.W459	f41270	Binary	2002	148186	181	148005	19	Diagnoses - ICD10	W45.9 Unspecified place
f41272.B375	f41272	Binary	2005	147647	181	147466	240	Operative procedures - OPCS4	B37.5 Lipofilling of breast
f41272.C797	f41272	Binary	2005	147647	181	147466	240	Operative procedures - OPCS4	C79.7 Removal of internal tamponade agent from vitreous body
f41272.E064	f41272	Binary	2005	147647	181	147466	240	Operative procedures - OPCS4	E06.4 Balloon packing of cavity of nose
f41272.E544	f41272	Binary	2005	147647	181	147466	240	Operative procedures - OPCS4	E54.4 Excision of segment of lung
f41272.K498	f41272	Binary	2005	147647	181	147466	240	Operative procedures - OPCS4	K49.8 Other specified transluminal balloon angioplasty of coronary artery
f41272.L943	f41272	Binary	2005	147647	181	147466	240	Operative procedures - OPCS4	L94.3 Percutaneous transluminal insertion of subcutaneous port
f41272.S142	f41272	Binary	2005	147647	181	147466	240	Operative procedures - OPCS4	S14.2 Shave biopsy of lesion of skin NEC
f41272.T774	f41272	Binary	2005	147647	181	147466	240	Operative procedures - OPCS4	T77.4 Debridement of muscle NEC
f41272.U253	f41272	Binary	2005	147647	181	147466	240	Operative procedures - OPCS4	U25.3 Hydrogen breath test
f41272.V221	f41272	Binary	2005	147647	181	147466	240	Operative procedures - OPCS4	V22.1 Primary anterior decompression of cervical spinal cord and fusion of joint of cervical spine
f41272.Z386	f41272	Binary	2005	147647	181	147466	240	Operative procedures - OPCS4	Z38.6 Popliteal artery
f20002.1626	f20002	Binary	100074	130628	182	130446	6	Non-cancer illness code, self-reported	fracture skull / head
f20003.1141176662	f20003	Binary	100075	125680	182	125498	4	Treatment/medication code	celecoxib
f40011.9530	f40011	Binary	100092	39053	182	38871	38	Histology of cancer tumour	Meningioma, malignant
f41200.C81grp	f41200	Binary	2005	147647	182	147465	240	Operative procedures - main OPCS4	C81 Photocoagulation of retina for detachment
f41200.E498	f41200	Binary	2005	147647	182	147465	240	Operative procedures - main OPCS4	E49.8 Other specified diagnostic fibreoptic endoscopic examination of lower respiratory tract
f41200.M16grp	f41200	Binary	2005	147647	182	147465	240	Operative procedures - main OPCS4	M16 Other operations on kidney
f41200.M382	f41200	Binary	2005	147647	182	147465	240	Operative procedures - main OPCS4	M38.2 Cystostomy and insertion of suprapubic tube into bladder
f41200.N113	f41200	Binary	2005	147647	182	147465	240	Operative procedures - main OPCS4	N11.3 Eversion of hydrocele sac
f41202.G442	f41202	Binary	2002	148152	182	147970	19	Diagnoses - main ICD10	G44.2 Tension-type headache
f41202.M2330	f41202	Binary	2002	148152	182	147970	19	Diagnoses - main ICD10	M23.30 Other meniscus derangements (Multiple sites)
f41202.M533	f41202	Binary	2002	148152	182	147970	19	Diagnoses - main ICD10	M53.3 Sacrococcygeal disorders, not elsewhere classified
f41202.O82grp	f41202	Binary	2002	148152	182	147970	19	Diagnoses - main ICD10	O82 Single delivery by Caesarean section
f41202.T432	f41202	Binary	2002	148152	182	147970	19	Diagnoses - main ICD10	T43.2 Other and unspecified antidepressants
f41202.T88grp	f41202	Binary	2002	148152	182	147970	19	Diagnoses - main ICD10	T88 Other complications of surgical and medical care, not elsewhere classified
f41204.H042	f41204	Binary	2002	130003	182	129821	19	Diagnoses - secondary ICD10	H04.2 Epiphora
f41204.R688	f41204	Binary	2002	130003	182	129821	19	Diagnoses - secondary ICD10	R68.8 Other specified general symptoms and signs
f41204.Y846	f41204	Binary	2002	130003	182	129821	19	Diagnoses - secondary ICD10	Y84.6 Urinary catheterisation
f41210.O20grp	f41210	Binary	2005	136724	182	136542	240	Operative procedures - secondary OPCS4	O20 Endovascular placement of stent graft
f41210.W836	f41210	Binary	2005	136724	182	136542	240	Operative procedures - secondary OPCS4	W83.6 Endoscopic excision of articular cartilage NEC
f41210.Z986	f41210	Binary	2005	136724	182	136542	240	Operative procedures - secondary OPCS4	Z98.6 Short saphenous vein
f41270.G96grp	f41270	Binary	2002	148186	182	148004	19	Diagnoses - ICD10	G96 Other disorders of central nervous system
f41270.M5436	f41270	Binary	2002	148186	182	148004	19	Diagnoses - ICD10	M54.36 Sciatica (Lumbar region)
f41270.N750	f41270	Binary	2002	148186	182	148004	19	Diagnoses - ICD10	N75.0 Cyst of Bartholin's gland
f41270.R80	f41270	Binary	2002	148186	182	148004	19	Diagnoses - ICD10	R80 Isolated proteinuria
f41270.W015	f41270	Binary	2002	148186	182	148004	19	Diagnoses - ICD10	W01.5 Trade and service area
f41272.H35grp	f41272	Binary	2005	147647	182	147465	240	Operative procedures - OPCS4	H35 Fixation of rectum for prolapse
f41272.Q014	f41272	Binary	2005	147647	182	147465	240	Operative procedures - OPCS4	Q01.4 Large loop excision of transformation zone
f41272.Z986	f41272	Binary	2005	147647	182	147465	240	Operative procedures - OPCS4	Z98.6 Short saphenous vein
f20004.1109	f20004	Binary	100076	135983	183	135800	5	Operation code	carotid artery angioplasty +/- stent
f20004.1588	f20004	Binary	100076	135983	183	135800	5	Operation code	orchidopexy
f40006.D035	f40006	Binary	100092	37805	183	37622	19	Type of cancer: ICD10	D03.5 Melanoma in situ of trunk
f41200.A642	f41200	Binary	2005	147647	183	147464	240	Operative procedures - main OPCS4	A64.2 Primary repair of peripheral nerve NEC
f41200.T622	f41200	Binary	2005	147647	183	147464	240	Operative procedures - main OPCS4	T62.2 Excision of bursa NEC
f41200.W25grp	f41200	Binary	2005	147647	183	147464	240	Operative procedures - main OPCS4	W25 Closed reduction of fracture of bone and external fixation
f41200.X68grp	f41200	Binary	2005	147647	183	147464	240	Operative procedures - main OPCS4	X68 Preparation for brachytherapy
f41201.W549	f41201	Binary	2002	35427	183	35244	19	External causes - ICD10	W54.9 Unspecified place
f41201.Y517	f41201	Binary	2002	35427	183	35244	19	External causes - ICD10	Y51.7 Beta-Adrenoreceptor antagonists, not elsewhere classified
f41202.T854	f41202	Binary	2002	148152	183	147969	19	Diagnoses - main ICD10	T85.4 Mechanical complication of breast prosthesis and implant
f41204.D52grp	f41204	Binary	2002	130003	183	129820	19	Diagnoses - secondary ICD10	D52 Folate deficiency anaemia
f41204.H539	f41204	Binary	2002	130003	183	129820	19	Diagnoses - secondary ICD10	H53.9 Visual disturbance, unspecified
f41204.I352	f41204	Binary	2002	130003	183	129820	19	Diagnoses - secondary ICD10	I35.2 Aortic (valve) stenosis with insufficiency
f41204.I776	f41204	Binary	2002	130003	183	129820	19	Diagnoses - secondary ICD10	I77.6 Arteritis, unspecified
f41204.K14grp	f41204	Binary	2002	130003	183	129820	19	Diagnoses - secondary ICD10	K14 Diseases of tongue
f41204.K626	f41204	Binary	2002	130003	183	129820	19	Diagnoses - secondary ICD10	K62.6 Ulcer of anus and rectum
f41204.M4790	f41204	Binary	2002	130003	183	129820	19	Diagnoses - secondary ICD10	M47.90 Spondylosis, unspecified (Multiple sites in spine)
f41204.N302	f41204	Binary	2002	130003	183	129820	19	Diagnoses - secondary ICD10	N30.2 Other chronic cystitis
f41204.N818	f41204	Binary	2002	130003	183	129820	19	Diagnoses - secondary ICD10	N81.8 Other female genital prolapse
f41204.N831	f41204	Binary	2002	130003	183	129820	19	Diagnoses - secondary ICD10	N83.1 Corpus luteum cyst
f41204.U801	f41204	Binary	2002	130003	183	129820	19	Diagnoses - secondary ICD10	U80.1 Methicillin resistant agent
f41204.X659	f41204	Binary	2002	130003	183	129820	19	Diagnoses - secondary ICD10	X65.9 Unspecified place
f41270.I803	f41270	Binary	2002	148186	183	148003	19	Diagnoses - ICD10	I80.3 Phlebitis and thrombophlebitis of lower extremities, unspecified
f41270.I982	f41270	Binary	2002	148186	183	148003	19	Diagnoses - ICD10	I98.2 Oesophageal varices in diseases classified elsewhere
f41270.M8997	f41270	Binary	2002	148186	183	148003	19	Diagnoses - ICD10	M89.97 Disorder of bone, unspecified (Ankle and foot)
f41270.R529	f41270	Binary	2002	148186	183	148003	19	Diagnoses - ICD10	R52.9 Pain, unspecified
f41270.U801	f41270	Binary	2002	148186	183	148003	19	Diagnoses - ICD10	U80.1 Methicillin resistant agent
f41270.W191	f41270	Binary	2002	148186	183	148003	19	Diagnoses - ICD10	W19.1 Residential institution
f41270.Z368	f41270	Binary	2002	148186	183	148003	19	Diagnoses - ICD10	Z36.8 Other antenatal screening
f41272.G218	f41272	Binary	2005	147647	183	147464	240	Operative procedures - OPCS4	G21.8 Other specified other operations on oesophagus
f41272.L742	f41272	Binary	2005	147647	183	147464	240	Operative procedures - OPCS4	L74.2 Creation of arteriovenous fistula NEC
f41272.M619	f41272	Binary	2005	147647	183	147464	240	Operative procedures - OPCS4	M61.9 Unspecified open excision of prostate
f41272.O20grp	f41272	Binary	2005	147647	183	147464	240	Operative procedures - OPCS4	O20 Endovascular placement of stent graft
f41272.T102	f41272	Binary	2005	147647	183	147464	240	Operative procedures - OPCS4	T10.2 Endoscopic pleurodesis using talc
f41272.U082	f41272	Binary	2005	147647	183	147464	240	Operative procedures - OPCS4	U08.2 Ultrasound of abdomen
f41272.W132	f41272	Binary	2005	147647	183	147464	240	Operative procedures - OPCS4	W13.2 Displacement osteotomy
f20002.1137	f20002	Binary	100074	130628	184	130444	6	Non-cancer illness code, self-reported	other abdominal problem
f20002.1157	f20002	Binary	100074	130628	184	130444	6	Non-cancer illness code, self-reported	non-infective hepatitis
f20003.1140875420	f20003	Binary	100075	125680	184	125496	4	Treatment/medication code	baclofen
f41200.M136	f41200	Binary	2005	147647	184	147463	240	Operative procedures - main OPCS4	M13.6 Percutaneous insertion of nephrostomy tube
f41200.Q021	f41200	Binary	2005	147647	184	147463	240	Operative procedures - main OPCS4	Q02.1 Avulsion of lesion of cervix uteri
f41200.V38grp	f41200	Binary	2005	147647	184	147463	240	Operative procedures - main OPCS4	V38 Primary fusion of other joint of spine
f41200.W811	f41200	Binary	2005	147647	184	147463	240	Operative procedures - main OPCS4	W81.1 Excision of lesion of joint NEC
f41202.I800	f41202	Binary	2002	148152	184	147968	19	Diagnoses - main ICD10	I80.0 Phlebitis and thrombophlebitis of superficial vessels of lower extremities
f41202.K006	f41202	Binary	2002	148152	184	147968	19	Diagnoses - main ICD10	K00.6 Disturbances in tooth eruption
f41204.I248	f41204	Binary	2002	130003	184	129819	19	Diagnoses - secondary ICD10	I24.8 Other forms of acute ischaemic heart disease
f41204.S009	f41204	Binary	2002	130003	184	129819	19	Diagnoses - secondary ICD10	S00.9 Superficial injury of head, part unspecified
f41204.T78grp	f41204	Binary	2002	130003	184	129819	19	Diagnoses - secondary ICD10	T78 Adverse effects, not elsewhere classified
f41210.B298	f41210	Binary	2005	136724	184	136540	240	Operative procedures - secondary OPCS4	B29.8 Other specified reconstruction of breast
f41210.C647	f41210	Binary	2005	136724	184	136540	240	Operative procedures - secondary OPCS4	C64.7 Insertion of iris hooks
f41210.P233	f41210	Binary	2005	136724	184	136540	240	Operative procedures - secondary OPCS4	P23.3 Posterior colporrhaphy NEC
f41210.S482	f41210	Binary	2005	136724	184	136540	240	Operative procedures - secondary OPCS4	S48.2 Insertion of skin expander into subcutaneous tissue of breast
f41210.X31grp	f41210	Binary	2005	136724	184	136540	240	Operative procedures - secondary OPCS4	X31 Injection of radiocontrast material
f41210.Y053	f41210	Binary	2005	136724	184	136540	240	Operative procedures - secondary OPCS4	Y05.3 Excision of sinus track from organ NOC
f41210.Z949	f41210	Binary	2005	136724	184	136540	240	Operative procedures - secondary OPCS4	Z94.9 Laterality NEC
f41270.M206	f41270	Binary	2002	148186	184	148002	19	Diagnoses - ICD10	M20.6 Acquired deformity of toe(s), unspecified
f41270.N131	f41270	Binary	2002	148186	184	148002	19	Diagnoses - ICD10	N13.1 Hydronephrosis with ureteral stricture, not elsewhere classified
f41270.S818	f41270	Binary	2002	148186	184	148002	19	Diagnoses - ICD10	S81.8 Open wound of other parts of lower leg
f41270.Z39grp	f41270	Binary	2002	148186	184	148002	19	Diagnoses - ICD10	Z39 Postpartum care and examination
f41272.G78grp	f41272	Binary	2005	147647	184	147463	240	Operative procedures - OPCS4	G78 Other open operations on ileum
f41272.J389	f41272	Binary	2005	147647	184	147463	240	Operative procedures - OPCS4	J38.9 Unspecified endoscopic incision of sphincter of Oddi
f41272.T249	f41272	Binary	2005	147647	184	147463	240	Operative procedures - OPCS4	T24.9 Unspecified primary repair of umbilical hernia
f41272.X281	f41272	Binary	2005	147647	184	147463	240	Operative procedures - OPCS4	X28.1 Intermittent intravenous infusion of therapeutic substance
f41272.Y053	f41272	Binary	2005	147647	184	147463	240	Operative procedures - OPCS4	Y05.3 Excision of sinus track from organ NOC
f41272.Z949	f41272	Binary	2005	147647	184	147463	240	Operative procedures - OPCS4	Z94.9 Laterality NEC
f20002.1562	f20002	Binary	100074	130628	185	130443	6	Non-cancer illness code, self-reported	food intolerance
f40011.8071	f40011	Binary	100092	39053	185	38868	38	Histology of cancer tumour	Squamous cell carcinoma, keratinizing
f41200.J53grp	f41200	Binary	2005	147647	185	147462	240	Operative procedures - main OPCS4	J53 Endoscopic ultrasound examination of bile duct
f41200.P132	f41200	Binary	2005	147647	185	147462	240	Operative procedures - main OPCS4	P13.2 Female perineorrhaphy
f41200.W441	f41200	Binary	2005	147647	185	147462	240	Operative procedures - main OPCS4	W44.1 Primary total prosthetic replacement of joint not using cement NEC
f41200.X28grp	f41200	Binary	2005	147647	185	147462	240	Operative procedures - main OPCS4	X28 Intermittent infusion of therapeutic substance
f41200.X363	f41200	Binary	2005	147647	185	147462	240	Operative procedures - main OPCS4	X36.3 Venous sampling
f41202.H348	f41202	Binary	2002	148152	185	147967	19	Diagnoses - main ICD10	H34.8 Other retinal vascular occlusions
f41202.O200	f41202	Binary	2002	148152	185	147967	19	Diagnoses - main ICD10	O20.0 Threatened abortion
f41204.E23grp	f41204	Binary	2002	130003	185	129818	19	Diagnoses - secondary ICD10	E23 Hypofunction and other disorders of pituitary gland
f41204.F52grp	f41204	Binary	2002	130003	185	129818	19	Diagnoses - secondary ICD10	F52 Sexual dysfunction, not caused by organic disorder or disease
f41204.L248	f41204	Binary	2002	130003	185	129818	19	Diagnoses - secondary ICD10	L24.8 Irritant contact dermatitis due to other agents
f41204.O42grp	f41204	Binary	2002	130003	185	129818	19	Diagnoses - secondary ICD10	O42 Premature rupture of membranes
f41210.S48grp	f41210	Binary	2005	136724	185	136539	240	Operative procedures - secondary OPCS4	S48 Insertion of skin expander into subcutaneous tissue
f41210.T123	f41210	Binary	2005	136724	185	136539	240	Operative procedures - secondary OPCS4	T12.3 Aspiration of pleural cavity
f41210.T868	f41210	Binary	2005	136724	185	136539	240	Operative procedures - secondary OPCS4	T86.8 Other specified sampling of lymph nodes
f41270.H05grp	f41270	Binary	2002	148186	185	148001	19	Diagnoses - ICD10	H05 Disorders of orbit
f41270.K010	f41270	Binary	2002	148186	185	148001	19	Diagnoses - ICD10	K01.0 Embedded teeth
f41270.K523	f41270	Binary	2002	148186	185	148001	19	Diagnoses - ICD10	K52.3 Indeterminate colitis
f41270.M4199	f41270	Binary	2002	148186	185	148001	19	Diagnoses - ICD10	M41.99 Scoliosis, unspecified (Site unspecified)
f41270.N701	f41270	Binary	2002	148186	185	148001	19	Diagnoses - ICD10	N70.1 Chronic salpingitis and oophoritis
f41270.T50grp	f41270	Binary	2002	148186	185	148001	19	Diagnoses - ICD10	T50 Poisoning by diuretics and other and unspecified drugs, medicaments and biological substances
f41272.H237	f41272	Binary	2005	147647	185	147462	240	Operative procedures - OPCS4	H23.7 Endoscopic mucosal resection of lesion of lower bowel using fibreoptic sigmoidoscope
f41272.L541	f41272	Binary	2005	147647	185	147462	240	Operative procedures - OPCS4	L54.1 Percutaneous transluminal angioplasty of iliac artery
f41272.Q493	f41272	Binary	2005	147647	185	147462	240	Operative procedures - OPCS4	Q49.3 Endoscopic drainage of cyst of ovary
f41272.U301	f41272	Binary	2005	147647	185	147462	240	Operative procedures - OPCS4	U30.1 Tilt table testing
f20002.1638	f20002	Binary	100074	130628	186	130442	6	Non-cancer illness code, self-reported	fracture hand
f20003.1140883548	f20003	Binary	100075	125680	186	125494	4	Treatment/medication code	ipratropium
f41200.C39grp	f41200	Binary	2005	147647	186	147461	240	Operative procedures - main OPCS4	C39 Extirpation of lesion of conjunctiva
f41200.F181	f41200	Binary	2005	147647	186	147461	240	Operative procedures - main OPCS4	F18.1 Enucleation of dental cyst of jaw
f41200.W669	f41200	Binary	2005	147647	186	147461	240	Operative procedures - main OPCS4	W66.9 Unspecified primary closed reduction of traumatic dislocation of joint
f41202.D374	f41202	Binary	2002	148152	186	147966	19	Diagnoses - main ICD10	D37.4 Colon
f41202.E049	f41202	Binary	2002	148152	186	147966	19	Diagnoses - main ICD10	E04.9 Non-toxic goitre, unspecified
f41202.K627	f41202	Binary	2002	148152	186	147966	19	Diagnoses - main ICD10	K62.7 Radiation proctitis
f41202.K633	f41202	Binary	2002	148152	186	147966	19	Diagnoses - main ICD10	K63.3 Ulcer of intestine
f41202.N288	f41202	Binary	2002	148152	186	147966	19	Diagnoses - main ICD10	N28.8 Other specified disorders of kidney and ureter
f41202.O209	f41202	Binary	2002	148152	186	147966	19	Diagnoses - main ICD10	O20.9 Haemorrhage in early pregnancy, unspecified
f41204.J15grp	f41204	Binary	2002	130003	186	129817	19	Diagnoses - secondary ICD10	J15 Bacterial pneumonia, not elsewhere classified
f41204.J95grp	f41204	Binary	2002	130003	186	129817	19	Diagnoses - secondary ICD10	J95 Postprocedural respiratory disorders, not elsewhere classified
f41204.K811	f41204	Binary	2002	130003	186	129817	19	Diagnoses - secondary ICD10	K81.1 Chronic cholecystitis
f41204.M329	f41204	Binary	2002	130003	186	129817	19	Diagnoses - secondary ICD10	M32.9 Systemic lupus erythematosus, unspecified
f41204.R934	f41204	Binary	2002	130003	186	129817	19	Diagnoses - secondary ICD10	R93.4 Abnormal findings on diagnostic imaging of urinary organs
f41210.B28grp	f41210	Binary	2005	136724	186	136538	240	Operative procedures - secondary OPCS4	B28 Other excision of breast
f41270.D173	f41270	Binary	2002	148186	186	148000	19	Diagnoses - ICD10	D17.3 Benign lipomatous neoplasm of skin and subcutaneous tissue of other and unspecified sites
f41270.H509	f41270	Binary	2002	148186	186	148000	19	Diagnoses - ICD10	H50.9 Strabismus, unspecified
f41270.I952	f41270	Binary	2002	148186	186	148000	19	Diagnoses - ICD10	I95.2 Hypotension due to drugs
f41270.L248	f41270	Binary	2002	148186	186	148000	19	Diagnoses - ICD10	L24.8 Irritant contact dermatitis due to other agents
f41270.M771	f41270	Binary	2002	148186	186	148000	19	Diagnoses - ICD10	M77.1 Lateral epicondylitis
f41270.R599	f41270	Binary	2002	148186	186	148000	19	Diagnoses - ICD10	R59.9 Enlarged lymph nodes, unspecified
f41270.W070	f41270	Binary	2002	148186	186	148000	19	Diagnoses - ICD10	W07.0 Home
f41272.E494	f41272	Binary	2005	147647	186	147461	240	Operative procedures - OPCS4	E49.4 Diagnostic fibreoptic endoscopic examination of lower respiratory tract with lavage and brush cytology of lesion of lower respiratory tract
f41272.U073	f41272	Binary	2005	147647	186	147461	240	Operative procedures - OPCS4	U07.3 Plain x-ray of chest
f20002.1548	f20002	Binary	100074	130628	187	130441	6	Non-cancer illness code, self-reported	acne/acne vulgaris
f41200.E42grp	f41200	Binary	2005	147647	187	147460	240	Operative procedures - main OPCS4	E42 Exteriorisation of trachea
f41200.X851	f41200	Binary	2005	147647	187	147460	240	Operative procedures - main OPCS4	X85.1 Torsion dystonias and other involuntary movements drugs Band 1
f41202.I620	f41202	Binary	2002	148152	187	147965	19	Diagnoses - main ICD10	I62.0 Subdural haemorrhage (acute) (nontraumatic)
f41202.M35grp	f41202	Binary	2002	148152	187	147965	19	Diagnoses - main ICD10	M35 Other systemic involvement of connective tissue
f41202.Z52grp	f41202	Binary	2002	148152	187	147965	19	Diagnoses - main ICD10	Z52 Donors of organs and tissues
f41204.J61	f41204	Binary	2002	130003	187	129816	19	Diagnoses - secondary ICD10	J61 Pneumoconiosis due to asbestos and other mineral fibres
f41204.K229	f41204	Binary	2002	130003	187	129816	19	Diagnoses - secondary ICD10	K22.9 Disease of oesophagus, unspecified
f41204.K913	f41204	Binary	2002	130003	187	129816	19	Diagnoses - secondary ICD10	K91.3 Postoperative intestinal obstruction
f41204.M4692	f41204	Binary	2002	130003	187	129816	19	Diagnoses - secondary ICD10	M46.92 Inflammatory spondylopathy, unspecified (Cervical region)
f41204.T402	f41204	Binary	2002	130003	187	129816	19	Diagnoses - secondary ICD10	T40.2 Other opioids
f41204.Z740	f41204	Binary	2002	130003	187	129816	19	Diagnoses - secondary ICD10	Z74.0 Reduced mobility
f41210.Y51grp	f41210	Binary	2005	136724	187	136537	240	Operative procedures - secondary OPCS4	Y51 Approach to organ through artificial opening into gastrointestinal tract
f41210.Z151	f41210	Binary	2005	136724	187	136537	240	Operative procedures - secondary OPCS4	Z15.1 Upper inner quadrant of breast
f41270.E274	f41270	Binary	2002	148186	187	147999	19	Diagnoses - ICD10	E27.4 Other and unspecified adrenocortical insufficiency
f41270.H920	f41270	Binary	2002	148186	187	147999	19	Diagnoses - ICD10	H92.0 Otalgia
f41270.J13	f41270	Binary	2002	148186	187	147999	19	Diagnoses - ICD10	J13 Pneumonia due to Streptococcus pneumoniae
f41270.J869	f41270	Binary	2002	148186	187	147999	19	Diagnoses - ICD10	J86.9 Pyothorax without fistula
f41270.O200	f41270	Binary	2002	148186	187	147999	19	Diagnoses - ICD10	O20.0 Threatened abortion
f41270.R100	f41270	Binary	2002	148186	187	147999	19	Diagnoses - ICD10	R10.0 Acute abdomen
f41270.Z000	f41270	Binary	2002	148186	187	147999	19	Diagnoses - ICD10	Z00.0 General medical examination
f41272.C647	f41272	Binary	2005	147647	187	147460	240	Operative procedures - OPCS4	C64.7 Insertion of iris hooks
f41272.H06grp	f41272	Binary	2005	147647	187	147460	240	Operative procedures - OPCS4	H06 Extended excision of right hemicolon
f41272.S641	f41272	Binary	2005	147647	187	147460	240	Operative procedures - OPCS4	S64.1 Excision of nail bed
f41272.Y51grp	f41272	Binary	2005	147647	187	147460	240	Operative procedures - OPCS4	Y51 Approach to organ through artificial opening into gastrointestinal tract
f41272.Z151	f41272	Binary	2005	147647	187	147460	240	Operative procedures - OPCS4	Z15.1 Upper inner quadrant of breast
f20004.1108	f20004	Binary	100076	135983	188	135795	5	Operation code	leg artery angioplasty +/- stent
f41200.C821	f41200	Binary	2005	147647	188	147459	240	Operative procedures - main OPCS4	C82.1 Cauterisation of lesion of retina
f41200.L861	f41200	Binary	2005	147647	188	147459	240	Operative procedures - main OPCS4	L86.1 Injection of sclerosing substance into varicose vein of leg NEC
f41200.M38grp	f41200	Binary	2005	147647	188	147459	240	Operative procedures - main OPCS4	M38 Open drainage of bladder
f41200.T253	f41200	Binary	2005	147647	188	147459	240	Operative procedures - main OPCS4	T25.3 Primary repair of incisional hernia using sutures
f41200.V092	f41200	Binary	2005	147647	188	147459	240	Operative procedures - main OPCS4	V09.2 Reduction of fracture of nasal bone NEC
f41200.V40grp	f41200	Binary	2005	147647	188	147459	240	Operative procedures - main OPCS4	V40 Stabilisation of spine
f41201.W220	f41201	Binary	2002	35427	188	35239	19	External causes - ICD10	W22.0 Home
f41202.D033	f41202	Binary	2002	148152	188	147964	19	Diagnoses - main ICD10	D03.3 Melanoma in situ of other and unspecified parts of face
f41202.D320	f41202	Binary	2002	148152	188	147964	19	Diagnoses - main ICD10	D32.0 Cerebral meninges
f41202.K403	f41202	Binary	2002	148152	188	147964	19	Diagnoses - main ICD10	K40.3 Unilateral or unspecified inguinal hernia, with obstruction, without gangrene
f41202.R300	f41202	Binary	2002	148152	188	147964	19	Diagnoses - main ICD10	R30.0 Dysuria
f41202.Z082	f41202	Binary	2002	148152	188	147964	19	Diagnoses - main ICD10	Z08.2 Follow-up examination after chemotherapy for malignant neoplasm
f41204.C19	f41204	Binary	2002	130003	188	129815	19	Diagnoses - secondary ICD10	C19 Malignant neoplasm of rectosigmoid junction
f41204.H55	f41204	Binary	2002	130003	188	129815	19	Diagnoses - secondary ICD10	H55 Nystagmus and other irregular eye movements
f41204.I872	f41204	Binary	2002	130003	188	129815	19	Diagnoses - secondary ICD10	I87.2 Venous insufficiency (chronic) (peripheral)
f41204.J42	f41204	Binary	2002	130003	188	129815	19	Diagnoses - secondary ICD10	J42 Unspecified chronic bronchitis
f41204.J99grp	f41204	Binary	2002	130003	188	129815	19	Diagnoses - secondary ICD10	J99 Respiratory disorders in diseases classified elsewhere
f41204.M6591	f41204	Binary	2002	130003	188	129815	19	Diagnoses - secondary ICD10	M65.91 Synovitis and tenosynovitis, unspecified (Shoulder region)
f41204.O60	f41204	Binary	2002	130003	188	129815	19	Diagnoses - secondary ICD10	O60 Preterm delivery
f41204.O60grp	f41204	Binary	2002	130003	188	129815	19	Diagnoses - secondary ICD10	O60 Preterm delivery
f41204.Z098	f41204	Binary	2002	130003	188	129815	19	Diagnoses - secondary ICD10	Z09.8 Follow-up examination after other treatment for other conditions
f41210.C14grp	f41210	Binary	2005	136724	188	136536	240	Operative procedures - secondary OPCS4	C14 Reconstruction of eyelid
f41210.F109	f41210	Binary	2005	136724	188	136536	240	Operative procedures - secondary OPCS4	F10.9 Unspecified simple extraction of tooth
f41210.Q108	f41210	Binary	2005	136724	188	136536	240	Operative procedures - secondary OPCS4	Q10.8 Other specified curettage of uterus
f41210.W92grp	f41210	Binary	2005	136724	188	136536	240	Operative procedures - secondary OPCS4	W92 Other operations on joint
f41210.Y581	f41210	Binary	2005	136724	188	136536	240	Operative procedures - secondary OPCS4	Y58.1 Harvest of full thickness skin from post auricular region
f41270.C49grp	f41270	Binary	2002	148186	188	147998	19	Diagnoses - ICD10	C49 Malignant neoplasm of other connective and soft tissue
f41270.G24grp	f41270	Binary	2002	148186	188	147998	19	Diagnoses - ICD10	G24 Dystonia
f41270.G628	f41270	Binary	2002	148186	188	147998	19	Diagnoses - ICD10	G62.8 Other specified polyneuropathies
f41270.I482	f41270	Binary	2002	148186	188	147998	19	Diagnoses - ICD10	I48.2 Chronic atrial fibrillation
f41270.K38grp	f41270	Binary	2002	148186	188	147998	19	Diagnoses - ICD10	K38 Other diseases of appendix
f41270.M2106	f41270	Binary	2002	148186	188	147998	19	Diagnoses - ICD10	M21.06 Valgus deformity, not elsewhere classified (Lower leg)
f41270.Q23grp	f41270	Binary	2002	148186	188	147998	19	Diagnoses - ICD10	Q23 Congenital malformations of aortic and mitral valves
f41270.S46grp	f41270	Binary	2002	148186	188	147998	19	Diagnoses - ICD10	S46 Injury of muscle and tendon at shoulder and upper arm level
f41270.W02grp	f41270	Binary	2002	148186	188	147998	19	Diagnoses - ICD10	W02 Fall involving ice-skates, skis, roller-skates or skateboards
f41270.X659	f41270	Binary	2002	148186	188	147998	19	Diagnoses - ICD10	X65.9 Unspecified place
f41272.C825	f41272	Binary	2005	147647	188	147459	240	Operative procedures - OPCS4	C82.5 Panretinal laser photocoagulation to lesion of retina
f41272.G441	f41272	Binary	2005	147647	188	147459	240	Operative procedures - OPCS4	G44.1 Fibreoptic endoscopic insertion of prosthesis into upper gastrointestinal tract
f41272.Y581	f41272	Binary	2005	147647	188	147459	240	Operative procedures - OPCS4	Y58.1 Harvest of full thickness skin from post auricular region
f20003.1141156846	f20003	Binary	100075	125680	189	125491	4	Treatment/medication code	amias 2mg tablet
f40011.8441	f40011	Binary	100092	39053	189	38864	38	Histology of cancer tumour	Serous cystadenocarcinoma
f41200.L74grp	f41200	Binary	2005	147647	189	147458	240	Operative procedures - main OPCS4	L74 Arteriovenous shunt
f41200.M432	f41200	Binary	2005	147647	189	147458	240	Operative procedures - main OPCS4	M43.2 Endoscopic hydrostatic distension of bladder
f41202.C829	f41202	Binary	2002	148152	189	147963	19	Diagnoses - main ICD10	C82.9 Follicular non-Hodgkin's lymphoma, unspecified
f41202.I959	f41202	Binary	2002	148152	189	147963	19	Diagnoses - main ICD10	I95.9 Hypotension, unspecified
f41202.K432	f41202	Binary	2002	148152	189	147963	19	Diagnoses - main ICD10	K43.2 Incisional hernia without obstruction or gangrene
f41202.N751	f41202	Binary	2002	148152	189	147963	19	Diagnoses - main ICD10	N75.1 Abscess of Bartholin's gland
f41204.X650	f41204	Binary	2002	130003	189	129814	19	Diagnoses - secondary ICD10	X65.0 Home
f41210.S082	f41210	Binary	2005	136724	189	136535	240	Operative procedures - secondary OPCS4	S08.2 Curettage and cauterisation of lesion of skin NEC
f41210.S278	f41210	Binary	2005	136724	189	136535	240	Operative procedures - secondary OPCS4	S27.8 Other specified other local flap of skin
f41210.Z061	f41210	Binary	2005	136724	189	136535	240	Operative procedures - secondary OPCS4	Z06.1 Cervical spinal cord
f41258.704	f41258	Binary	2005	996	189	807	259	Operative procedures - secondary OPCS3	704 Curettage of uterus
f41258.704grp	f41258	Binary	2005	996	189	807	259	Operative procedures - secondary OPCS3	704 Curettage of uterus
f41270.A410	f41270	Binary	2002	148186	189	147997	19	Diagnoses - ICD10	A41.0 Septicaemia due to Staphylococcus aureus
f41270.C672	f41270	Binary	2002	148186	189	147997	19	Diagnoses - ICD10	C67.2 Lateral wall of bladder
f41270.H501	f41270	Binary	2002	148186	189	147997	19	Diagnoses - ICD10	H50.1 Divergent concomitant strabismus
f41270.J99grp	f41270	Binary	2002	148186	189	147997	19	Diagnoses - ICD10	J99 Respiratory disorders in diseases classified elsewhere
f41270.K226	f41270	Binary	2002	148186	189	147997	19	Diagnoses - ICD10	K22.6 Gastro-oesophageal laceration-haemorrhage syndrome
f41270.L578	f41270	Binary	2002	148186	189	147997	19	Diagnoses - ICD10	L57.8 Other skin changes due to chronic exposure to nonionising radiation
f41270.M4317	f41270	Binary	2002	148186	189	147997	19	Diagnoses - ICD10	M43.17 Spondylolisthesis (Lumbosacral region)
f41270.S761	f41270	Binary	2002	148186	189	147997	19	Diagnoses - ICD10	S76.1 Injury of quadriceps muscle and tendon
f41270.W182	f41270	Binary	2002	148186	189	147997	19	Diagnoses - ICD10	W18.2 School, other institution and public administrative area
f41270.W198	f41270	Binary	2002	148186	189	147997	19	Diagnoses - ICD10	W19.8 Other specified place
f41270.X44grp	f41270	Binary	2002	148186	189	147997	19	Diagnoses - ICD10	X44 Accidental poisoning by and exposure to other and unspecified drugs, medicaments and biological substances
f41272.C391	f41272	Binary	2005	147647	189	147458	240	Operative procedures - OPCS4	C39.1 Excision of lesion of conjunctiva
f41272.G161	f41272	Binary	2005	147647	189	147458	240	Operative procedures - OPCS4	G16.1 Diagnostic fibreoptic endoscopic examination of oesophagus and biopsy of lesion of oesophagus
f41272.M706	f41272	Binary	2005	147647	189	147458	240	Operative procedures - OPCS4	M70.6 Radioactive seed implantation into prostate
f41272.Z061	f41272	Binary	2005	147647	189	147458	240	Operative procedures - OPCS4	Z06.1 Cervical spinal cord
f20003.1140882800	f20003	Binary	100075	125680	190	125490	4	Treatment/medication code	eumovate cream
f20003.1140923018	f20003	Binary	100075	125680	190	125490	4	Treatment/medication code	anastrozole
f41200.S573	f41200	Binary	2005	147647	190	147457	240	Operative procedures - main OPCS4	S57.3 Toilet of skin NEC
f41200.X361	f41200	Binary	2005	147647	190	147457	240	Operative procedures - main OPCS4	X36.1 Blood donation
f41202.H71	f41202	Binary	2002	148152	190	147962	19	Diagnoses - main ICD10	H71 Cholesteatoma of middle ear
f41202.I319	f41202	Binary	2002	148152	190	147962	19	Diagnoses - main ICD10	I31.9 Disease of pericardium, unspecified
f41202.O48	f41202	Binary	2002	148152	190	147962	19	Diagnoses - main ICD10	O48 Prolonged pregnancy
f41202.Z048	f41202	Binary	2002	148152	190	147962	19	Diagnoses - main ICD10	Z04.8 Examination and observation for other specified reasons
f41202.Z85grp	f41202	Binary	2002	148152	190	147962	19	Diagnoses - main ICD10	Z85 Personal history of malignant neoplasm
f41204.I86grp	f41204	Binary	2002	130003	190	129813	19	Diagnoses - secondary ICD10	I86 Varicose veins of other sites
f41204.J94grp	f41204	Binary	2002	130003	190	129813	19	Diagnoses - secondary ICD10	J94 Other pleural conditions
f41204.Z809	f41204	Binary	2002	130003	190	129813	19	Diagnoses - secondary ICD10	Z80.9 Family history of malignant neoplasm, unspecified
f41210.G60grp	f41210	Binary	2005	136724	190	136534	240	Operative procedures - secondary OPCS4	G60 Artificial opening into jejunum
f41210.M25grp	f41210	Binary	2005	136724	190	136534	240	Operative procedures - secondary OPCS4	M25 Other open operations on ureter
f41210.Y393	f41210	Binary	2005	136724	190	136534	240	Operative procedures - secondary OPCS4	Y39.3 Injection of inert substance into organ NOC
f41270.H610	f41270	Binary	2002	148186	190	147996	19	Diagnoses - ICD10	H61.0 Perichondritis of external ear
f41270.J61	f41270	Binary	2002	148186	190	147996	19	Diagnoses - ICD10	J61 Pneumoconiosis due to asbestos and other mineral fibres
f41270.M95grp	f41270	Binary	2002	148186	190	147996	19	Diagnoses - ICD10	M95 Other acquired deformities of musculoskeletal system and connective tissue
f41270.N481	f41270	Binary	2002	148186	190	147996	19	Diagnoses - ICD10	N48.1 Balanoposthitis
f41270.S6261	f41270	Binary	2002	148186	190	147996	19	Diagnoses - ICD10	S62.61 Fracture of other finger (open)
f41270.S93grp	f41270	Binary	2002	148186	190	147996	19	Diagnoses - ICD10	S93 Dislocation, sprain and strain of joints and ligaments at ankle and foot level
f41270.W20grp	f41270	Binary	2002	148186	190	147996	19	Diagnoses - ICD10	W20 Struck by thrown, projected or falling object
f41270.Y850	f41270	Binary	2002	148186	190	147996	19	Diagnoses - ICD10	Y85.0 Sequelae of motor-vehicle accident
f41272.E519	f41272	Binary	2005	147647	190	147457	240	Operative procedures - OPCS4	E51.9 Unspecified diagnostic endoscopic examination of lower respiratory tract using rigid bronchoscope
f41272.T125	f41272	Binary	2005	147647	190	147457	240	Operative procedures - OPCS4	T12.5 Attention to tube drain into pleural cavity
f41272.T868	f41272	Binary	2005	147647	190	147457	240	Operative procedures - OPCS4	T86.8 Other specified sampling of lymph nodes
f41272.W154	f41272	Binary	2005	147647	190	147457	240	Operative procedures - OPCS4	W15.4 Osteotomy of head of metatarsal bone
f41272.W231	f41272	Binary	2005	147647	190	147457	240	Operative procedures - OPCS4	W23.1 Secondary open reduction of fracture of bone and intramedullary fixation HFQ
f41272.Y393	f41272	Binary	2005	147647	190	147457	240	Operative procedures - OPCS4	Y39.3 Injection of inert substance into organ NOC
f20004.1443	f20004	Binary	100076	135983	191	135792	5	Operation code	other amputation
f41200.Q034	f41200	Binary	2005	147647	191	147456	240	Operative procedures - main OPCS4	Q03.4 Punch biopsy of cervix uteri
f41200.S051	f41200	Binary	2005	147647	191	147456	240	Operative procedures - main OPCS4	S05.1 Microscopically controlled excision of lesion of skin of head or neck using fresh tissue technique
f41202.M500	f41202	Binary	2002	148152	191	147961	19	Diagnoses - main ICD10	M50.0 Cervical disk disorder with myelopathy
f41204.I831	f41204	Binary	2002	130003	191	129812	19	Diagnoses - secondary ICD10	I83.1 Varicose veins of lower extremities with inflammation
f41204.M060	f41204	Binary	2002	130003	191	129812	19	Diagnoses - secondary ICD10	M06.0 Seronegative rheumatoid arthritis
f41204.R935	f41204	Binary	2002	130003	191	129812	19	Diagnoses - secondary ICD10	R93.5 Abnormal findings on diagnostic imaging of other abdominal regions, including retroperitoneum
f41204.R938	f41204	Binary	2002	130003	191	129812	19	Diagnoses - secondary ICD10	R93.8 Abnormal findings on diagnostic imaging of other specified body structures
f41204.S3200	f41204	Binary	2002	130003	191	129812	19	Diagnoses - secondary ICD10	S32.00 Fracture of lumbar vertebra (closed)
f41204.S4200	f41204	Binary	2002	130003	191	129812	19	Diagnoses - secondary ICD10	S42.00 Fracture of clavicle (closed)
f41204.W014	f41204	Binary	2002	130003	191	129812	19	Diagnoses - secondary ICD10	W01.4 Street and highway
f41210.Z381	f41210	Binary	2005	136724	191	136533	240	Operative procedures - secondary OPCS4	Z38.1 Common iliac artery
f41210.Z944	f41210	Binary	2005	136724	191	136533	240	Operative procedures - secondary OPCS4	Z94.4 Unilateral operation
f41270.I638	f41270	Binary	2002	148186	191	147995	19	Diagnoses - ICD10	I63.8 Other cerebral infarction
f41270.I828	f41270	Binary	2002	148186	191	147995	19	Diagnoses - ICD10	I82.8 Embolism and thrombosis of other specified veins
f41270.J46	f41270	Binary	2002	148186	191	147995	19	Diagnoses - ICD10	J46 Status asthmaticus
f41270.O13	f41270	Binary	2002	148186	191	147995	19	Diagnoses - ICD10	O13 Gestational [pregnancy-induced] hypertension without significant proteinuria
f41270.O209	f41270	Binary	2002	148186	191	147995	19	Diagnoses - ICD10	O20.9 Haemorrhage in early pregnancy, unspecified
f41270.R098	f41270	Binary	2002	148186	191	147995	19	Diagnoses - ICD10	R09.8 Other specified symptoms and signs involving the circulatory and respiratory systems
f41270.S5210	f41270	Binary	2002	148186	191	147995	19	Diagnoses - ICD10	S52.10 Fracture of upper end of radius (closed)
f41270.X40grp	f41270	Binary	2002	148186	191	147995	19	Diagnoses - ICD10	X40 Accidental poisoning by and exposure to nonopioid analgesics, antipyretics and antirheumatics
f41272.E148	f41272	Binary	2005	147647	191	147456	240	Operative procedures - OPCS4	E14.8 Other specified operations on frontal sinus
f41272.Z381	f41272	Binary	2005	147647	191	147456	240	Operative procedures - OPCS4	Z38.1 Common iliac artery
f41272.Z944	f41272	Binary	2005	147647	191	147456	240	Operative procedures - OPCS4	Z94.4 Unilateral operation
f20002.1625	f20002	Binary	100074	130628	192	130436	6	Non-cancer illness code, self-reported	cellulitis
f40013.1809	f40013	Binary	100092	3772	192	3580	87	Type of cancer: ICD9	01809 Acute miliary tuberculosis (method of diagnosis unspecified)
f41200.E37grp	f41200	Binary	2005	147647	192	147455	240	Operative procedures - main OPCS4	E37 Diagnostic microendoscopic examination of larynx
f41200.G199	f41200	Binary	2005	147647	192	147455	240	Operative procedures - main OPCS4	G19.9 Unspecified diagnostic endoscopic examination of oesophagus using rigid oesophagoscope
f41200.M56grp	f41200	Binary	2005	147647	192	147455	240	Operative procedures - main OPCS4	M56 Therapeutic endoscopic operations on outlet of female bladder
f41200.T744	f41200	Binary	2005	147647	192	147455	240	Operative procedures - main OPCS4	T74.4 Injection of therapeutic substance into tendon NEC
f41200.X85grp	f41200	Binary	2005	147647	192	147455	240	Operative procedures - main OPCS4	X85 High cost neurology drugs
f41202.G819	f41202	Binary	2002	148152	192	147960	19	Diagnoses - main ICD10	G81.9 Hemiplegia, unspecified
f41202.N61	f41202	Binary	2002	148152	192	147960	19	Diagnoses - main ICD10	N61 Inflammatory disorders of breast
f41204.K859	f41204	Binary	2002	130003	192	129811	19	Diagnoses - secondary ICD10	K85.9 Acute pancreatitis, unspecified
f41204.M189	f41204	Binary	2002	130003	192	129811	19	Diagnoses - secondary ICD10	M18.9 Arthrosis of first carpometacarpal joint, unspecified
f41204.M2416	f41204	Binary	2002	130003	192	129811	19	Diagnoses - secondary ICD10	M24.16 Other articular cartilage disorders (Lower leg)
f41204.N083	f41204	Binary	2002	130003	192	129811	19	Diagnoses - secondary ICD10	N08.3 Glomerular disorders in diabetes mellitus
f41204.R238	f41204	Binary	2002	130003	192	129811	19	Diagnoses - secondary ICD10	R23.8 Other and unspecified skin changes
f41204.Z634	f41204	Binary	2002	130003	192	129811	19	Diagnoses - secondary ICD10	Z63.4 Disappearance and death of family member
f41210.L72grp	f41210	Binary	2005	136724	192	136532	240	Operative procedures - secondary OPCS4	L72 Diagnostic transluminal operations on other artery
f41210.Y491	f41210	Binary	2005	136724	192	136532	240	Operative procedures - secondary OPCS4	Y49.1 Median sternotomy approach
f41270.D175	f41270	Binary	2002	148186	192	147994	19	Diagnoses - ICD10	D17.5 Benign lipomatous neoplasm of intra-abdominal organs
f41270.L929	f41270	Binary	2002	148186	192	147994	19	Diagnoses - ICD10	L92.9 Granulomatous disorder of skin and subcutaneous tissue, unspecified
f41270.M2321	f41270	Binary	2002	148186	192	147994	19	Diagnoses - ICD10	M23.21 Derangement of meniscus due to old tear or injury (Anterior cruciate ligament or Anterior horn of medial meniscus)
f41270.M2553	f41270	Binary	2002	148186	192	147994	19	Diagnoses - ICD10	M25.53 Pain in joint (Forearm)
f41270.R070	f41270	Binary	2002	148186	192	147994	19	Diagnoses - ICD10	R07.0 Pain in throat
f41270.R222	f41270	Binary	2002	148186	192	147994	19	Diagnoses - ICD10	R22.2 Localised swelling, mass and lump, trunk
f41270.S9230	f41270	Binary	2002	148186	192	147994	19	Diagnoses - ICD10	S92.30 Fracture of metatarsal bone (closed)
f41270.T181	f41270	Binary	2002	148186	192	147994	19	Diagnoses - ICD10	T18.1 Foreign body in oesophagus
f41270.T838	f41270	Binary	2002	148186	192	147994	19	Diagnoses - ICD10	T83.8 Other complications of genito-urinary prosthetic devices, implants and grafts
f41270.V031	f41270	Binary	2002	148186	192	147994	19	Diagnoses - ICD10	V03.1 Traffic accident
f41270.X650	f41270	Binary	2002	148186	192	147994	19	Diagnoses - ICD10	X65.0 Home
f41272.L544	f41272	Binary	2005	147647	192	147455	240	Operative procedures - OPCS4	L54.4 Percutaneous transluminal insertion of stent into iliac artery
f41272.W441	f41272	Binary	2005	147647	192	147455	240	Operative procedures - OPCS4	W44.1 Primary total prosthetic replacement of joint not using cement NEC
f41272.W45grp	f41272	Binary	2005	147647	192	147455	240	Operative procedures - OPCS4	W45 Other total prosthetic replacement of other joint
f41272.W571	f41272	Binary	2005	147647	192	147455	240	Operative procedures - OPCS4	W57.1 Primary excision arthroplasty of first metatarsophalangeal joint
f41272.Y491	f41272	Binary	2005	147647	192	147455	240	Operative procedures - OPCS4	Y49.1 Median sternotomy approach
f20003.1141168680	f20003	Binary	100075	125680	193	125487	4	Treatment/medication code	orlistat
f20003.1141181868	f20003	Binary	100075	125680	193	125487	4	Treatment/medication code	omacor 1g capsule
f41200.D10grp	f41200	Binary	2005	147647	193	147454	240	Operative procedures - main OPCS4	D10 Exenteration of mastoid air cells
f41200.G448	f41200	Binary	2005	147647	193	147454	240	Operative procedures - main OPCS4	G44.8 Other specified other therapeutic fibreoptic endoscopic operations on upper gastrointestinal tract
f41200.U548	f41200	Binary	2005	147647	193	147454	240	Operative procedures - main OPCS4	U54.8 Other specified rehabilitation for other disorders
f41200.X677	f41200	Binary	2005	147647	193	147454	240	Operative procedures - main OPCS4	X67.7 Preparation for complex conformal radiotherapy
f41201.V03grp	f41201	Binary	2002	35427	193	35234	19	External causes - ICD10	V03 Pedestrian injured in collision with car, pick-up truck or van
f41201.W239	f41201	Binary	2002	35427	193	35234	19	External causes - ICD10	W23.9 Unspecified place
f41202.E668	f41202	Binary	2002	148152	193	147959	19	Diagnoses - main ICD10	E66.8 Other obesity
f41202.I78grp	f41202	Binary	2002	148152	193	147959	19	Diagnoses - main ICD10	I78 Diseases of capillaries
f41202.L723_new	f41202	Binary	2002	148152	193	147959	19	Diagnoses - main ICD10	L723_new Sebaceous cyst
f41202.N993	f41202	Binary	2002	148152	193	147959	19	Diagnoses - main ICD10	N99.3 Prolapse of vaginal vault after hysterectomy
f41202.O429	f41202	Binary	2002	148152	193	147959	19	Diagnoses - main ICD10	O42.9 Premature rupture of membranes, unspecified
f41203.7062	f41203	Binary	2002	6552	193	6359	87	Diagnoses - main ICD9	7062 Sebaceous cyst
f41204.H523	f41204	Binary	2002	130003	193	129810	19	Diagnoses - secondary ICD10	H52.3 Anisometropia and aniseikonia
f41204.I270	f41204	Binary	2002	130003	193	129810	19	Diagnoses - secondary ICD10	I27.0 Primary pulmonary hypertension
f41204.L270	f41204	Binary	2002	130003	193	129810	19	Diagnoses - secondary ICD10	L27.0 Generalised skin eruption due to drugs and medicaments
f41204.N134	f41204	Binary	2002	130003	193	129810	19	Diagnoses - secondary ICD10	N13.4 Hydroureter
f41204.O680	f41204	Binary	2002	130003	193	129810	19	Diagnoses - secondary ICD10	O68.0 Labour and delivery complicated by foetal heart rate anomaly
f41204.O69grp	f41204	Binary	2002	130003	193	129810	19	Diagnoses - secondary ICD10	O69 Labour and delivery complicated by umbilical cord complications
f41204.Z36grp	f41204	Binary	2002	130003	193	129810	19	Diagnoses - secondary ICD10	Z36 Antenatal screening
f41204.Z49grp	f41204	Binary	2002	130003	193	129810	19	Diagnoses - secondary ICD10	Z49 Care involving dialysis
f41210.C11grp	f41210	Binary	2005	136724	193	136531	240	Operative procedures - secondary OPCS4	C11 Operations on canthus
f41210.Q413	f41210	Binary	2005	136724	193	136531	240	Operative procedures - secondary OPCS4	Q41.3 Dye test of fallopian tube
f41210.W62grp	f41210	Binary	2005	136724	193	136531	240	Operative procedures - secondary OPCS4	W62 Other primary fusion of other joint
f41270.F60grp	f41270	Binary	2002	148186	193	147993	19	Diagnoses - ICD10	F60 Specific personality disorders
f41270.K624	f41270	Binary	2002	148186	193	147993	19	Diagnoses - ICD10	K62.4 Stenosis of anus and rectum
f41270.M4809	f41270	Binary	2002	148186	193	147993	19	Diagnoses - ICD10	M48.09 Spinal stenosis (Site unspecified)
f41270.N083	f41270	Binary	2002	148186	193	147993	19	Diagnoses - ICD10	N08.3 Glomerular disorders in diabetes mellitus
f41270.S8200	f41270	Binary	2002	148186	193	147993	19	Diagnoses - ICD10	S82.00 Fracture of patella (closed)
f41270.Z016	f41270	Binary	2002	148186	193	147993	19	Diagnoses - ICD10	Z01.6 Radiological examination, not elsewhere classified
f41270.Z634	f41270	Binary	2002	148186	193	147993	19	Diagnoses - ICD10	Z63.4 Disappearance and death of family member
f41272.F16grp	f41272	Binary	2005	147647	193	147454	240	Operative procedures - OPCS4	F16 Other operations on tooth
f41272.H09grp	f41272	Binary	2005	147647	193	147454	240	Operative procedures - OPCS4	H09 Excision of left hemicolon
f41272.L74grp	f41272	Binary	2005	147647	193	147454	240	Operative procedures - OPCS4	L74 Arteriovenous shunt
f41272.Q432	f41272	Binary	2005	147647	193	147454	240	Operative procedures - OPCS4	Q43.2 Excision of lesion of ovary
f20002.1558	f20002	Binary	100074	130628	194	130434	6	Non-cancer illness code, self-reported	ectopic pregnancy
f40002.C787	f40002	Binary	100093	7681	194	7487	19	Contributory (secondary) causes of death: ICD10	C78.7 Secondary malignant neoplasm of liver
f41200.C181	f41200	Binary	2005	147647	194	147453	240	Operative procedures - main OPCS4	C18.1 Correction of ptosis of eyelid using levator muscle technique
f41200.H154	f41200	Binary	2005	147647	194	147453	240	Operative procedures - main OPCS4	H15.4 Closure of colostomy
f41200.Q124	f41200	Binary	2005	147647	194	147453	240	Operative procedures - main OPCS4	Q12.4 Removal of intrauterine contraceptive device NEC
f41202.D110	f41202	Binary	2002	148152	194	147958	19	Diagnoses - main ICD10	D11.0 Parotid gland
f41202.D696	f41202	Binary	2002	148152	194	147958	19	Diagnoses - main ICD10	D69.6 Thrombocytopenia, unspecified
f41202.F102	f41202	Binary	2002	148152	194	147958	19	Diagnoses - main ICD10	F10.2 Dependence syndrome
f41202.H919	f41202	Binary	2002	148152	194	147958	19	Diagnoses - main ICD10	H91.9 Hearing loss, unspecified
f41204.G470	f41204	Binary	2002	130003	194	129809	19	Diagnoses - secondary ICD10	G47.0 Disorders of initiating and maintaining sleep [insomnias]
f41204.K088	f41204	Binary	2002	130003	194	129809	19	Diagnoses - secondary ICD10	K08.8 Other specified disorders of teeth and supporting structures
f41204.N201	f41204	Binary	2002	130003	194	129809	19	Diagnoses - secondary ICD10	N20.1 Calculus of ureter
f41204.Z975	f41204	Binary	2002	130003	194	129809	19	Diagnoses - secondary ICD10	Z97.5 Presence of (intra-uterine) contraceptive device
f41210.M13grp	f41210	Binary	2005	136724	194	136530	240	Operative procedures - secondary OPCS4	M13 Percutaneous puncture of kidney
f41210.M309	f41210	Binary	2005	136724	194	136530	240	Operative procedures - secondary OPCS4	M30.9 Unspecified diagnostic endoscopic examination of ureter
f41210.W16grp	f41210	Binary	2005	136724	194	136530	240	Operative procedures - secondary OPCS4	W16 Other division of bone
f41210.W851	f41210	Binary	2005	136724	194	136530	240	Operative procedures - secondary OPCS4	W85.1 Endoscopic removal of loose body from knee joint
f41210.Z894	f41210	Binary	2005	136724	194	136530	240	Operative procedures - secondary OPCS4	Z89.4 Hand NEC
f41270.H209	f41270	Binary	2002	148186	194	147992	19	Diagnoses - ICD10	H20.9 Iridocyclitis, unspecified
f41270.Z740	f41270	Binary	2002	148186	194	147992	19	Diagnoses - ICD10	Z74.0 Reduced mobility
f41272.A68grp	f41272	Binary	2005	147647	194	147453	240	Operative procedures - OPCS4	A68 Other release of peripheral nerve
f41272.C734	f41272	Binary	2005	147647	194	147453	240	Operative procedures - OPCS4	C73.4 Capsulotomy of lens NEC
f41272.H42grp	f41272	Binary	2005	147647	194	147453	240	Operative procedures - OPCS4	H42 Perineal operations for prolapse of rectum
f41272.Z894	f41272	Binary	2005	147647	194	147453	240	Operative procedures - OPCS4	Z89.4 Hand NEC
f20002.1554	f20002	Binary	100074	130628	195	130433	6	Non-cancer illness code, self-reported	cervical intra-epithelial neoplasia (cin) / precancerous cells cervix
f20002.1650	f20002	Binary	100074	130628	195	130433	6	Non-cancer illness code, self-reported	fracture patella / knee
f20003.1140928916	f20003	Binary	100075	125680	195	125485	4	Treatment/medication code	olanzapine
f20003.1141179992	f20003	Binary	100075	125680	195	125485	4	Treatment/medication code	dovobet ointment
f41200.A411	f41200	Binary	2005	147647	195	147452	240	Operative procedures - main OPCS4	A41.1 Evacuation of subdural haematoma
f41200.A60grp	f41200	Binary	2005	147647	195	147452	240	Operative procedures - main OPCS4	A60 Destruction of peripheral nerve
f41200.C865	f41200	Binary	2005	147647	195	147452	240	Operative procedures - main OPCS4	C86.5 Fluorescein angiography of eye
f41200.J141	f41200	Binary	2005	147647	195	147452	240	Operative procedures - main OPCS4	J14.1 Biopsy of liver NEC
f41202.C773	f41202	Binary	2002	148152	195	147957	19	Diagnoses - main ICD10	C77.3 Axillary and upper limb lymph nodes
f41202.K760	f41202	Binary	2002	148152	195	147957	19	Diagnoses - main ICD10	K76.0 Fatty (change of) liver, not elsewhere classified
f41204.B18grp	f41204	Binary	2002	130003	195	129808	19	Diagnoses - secondary ICD10	B18 Chronic viral hepatitis
f41204.C446	f41204	Binary	2002	130003	195	129808	19	Diagnoses - secondary ICD10	C44.6 Skin of upper limb, including shoulder
f41204.E878	f41204	Binary	2002	130003	195	129808	19	Diagnoses - secondary ICD10	E87.8 Other disorders of electrolyte and fluid balance, not elsewhere classified
f41204.H185	f41204	Binary	2002	130003	195	129808	19	Diagnoses - secondary ICD10	H18.5 Hereditary corneal dystrophies
f41204.S66grp	f41204	Binary	2002	130003	195	129808	19	Diagnoses - secondary ICD10	S66 Injury of muscle and tendon at wrist and hand level
f41210.Q202	f41210	Binary	2005	136724	195	136529	240	Operative procedures - secondary OPCS4	Q20.2 Biopsy of lesion of uterus NEC
f41210.S26grp	f41210	Binary	2005	136724	195	136529	240	Operative procedures - secondary OPCS4	S26 Local subcutaneous pedicle flap of skin
f41210.Y92grp	f41210	Binary	2005	136724	195	136529	240	Operative procedures - secondary OPCS4	Y92 Support for preparation for radiotherapy
f41270.C719	f41270	Binary	2002	148186	195	147991	19	Diagnoses - ICD10	C71.9 Brain, unspecified
f41270.D224	f41270	Binary	2002	148186	195	147991	19	Diagnoses - ICD10	D22.4 Melanocytic naevi of scalp and neck
f41270.M4692	f41270	Binary	2002	148186	195	147991	19	Diagnoses - ICD10	M46.92 Inflammatory spondylopathy, unspecified (Cervical region)
f41270.M7987	f41270	Binary	2002	148186	195	147991	19	Diagnoses - ICD10	M79.87 Other specified soft tissue disorders (Ankle and foot)
f41270.N751	f41270	Binary	2002	148186	195	147991	19	Diagnoses - ICD10	N75.1 Abscess of Bartholin's gland
f41270.N904	f41270	Binary	2002	148186	195	147991	19	Diagnoses - ICD10	N90.4 Leukoplakia of vulva
f41270.T854	f41270	Binary	2002	148186	195	147991	19	Diagnoses - ICD10	T85.4 Mechanical complication of breast prosthesis and implant
f41270.W004	f41270	Binary	2002	148186	195	147991	19	Diagnoses - ICD10	W00.4 Street and highway
f41270.W229	f41270	Binary	2002	148186	195	147991	19	Diagnoses - ICD10	W22.9 Unspecified place
f41272.C865	f41272	Binary	2005	147647	195	147452	240	Operative procedures - OPCS4	C86.5 Fluorescein angiography of eye
f41272.S10grp	f41272	Binary	2005	147647	195	147452	240	Operative procedures - OPCS4	S10 Other destruction of lesion of skin of head or neck
f41272.Y92grp	f41272	Binary	2005	147647	195	147452	240	Operative procedures - OPCS4	Y92 Support for preparation for radiotherapy
f41200.A64grp	f41200	Binary	2005	147647	196	147451	240	Operative procedures - main OPCS4	A64 Other repair of peripheral nerve
f41200.K668	f41200	Binary	2005	147647	196	147451	240	Operative procedures - main OPCS4	K66.8 Other specified other operations on heart
f41200.W44grp	f41200	Binary	2005	147647	196	147451	240	Operative procedures - main OPCS4	W44 Total prosthetic replacement of other joint not using cement
f41202.H431	f41202	Binary	2002	148152	196	147956	19	Diagnoses - main ICD10	H43.1 Vitreous haemorrhage
f41202.O998	f41202	Binary	2002	148152	196	147956	19	Diagnoses - main ICD10	O99.8 Other specified diseases and conditions complicating pregnancy, childbirth and the puerperium
f41204.D225	f41204	Binary	2002	130003	196	129807	19	Diagnoses - secondary ICD10	D22.5 Melanocytic naevi of trunk
f41204.L24grp	f41204	Binary	2002	130003	196	129807	19	Diagnoses - secondary ICD10	L24 Irritant contact dermatitis
f41204.L900	f41204	Binary	2002	130003	196	129807	19	Diagnoses - secondary ICD10	L90.0 Lichen sclerosus et atrophicus
f41210.G69grp	f41210	Binary	2005	136724	196	136528	240	Operative procedures - secondary OPCS4	G69 Excision of ileum
f41210.K62grp	f41210	Binary	2005	136724	196	136528	240	Operative procedures - secondary OPCS4	K62 Therapeutic transluminal operations on heart
f41210.T676	f41210	Binary	2005	136724	196	136528	240	Operative procedures - secondary OPCS4	T67.6 Primary simple repair of tendon
f41210.X904	f41210	Binary	2005	136724	196	136528	240	Operative procedures - secondary OPCS4	X90.4 Intravenous nutrition Band 1
f41270.M722	f41270	Binary	2002	148186	196	147990	19	Diagnoses - ICD10	M72.2 Plantar fascial fibromatosis
f41270.S6230	f41270	Binary	2002	148186	196	147990	19	Diagnoses - ICD10	S62.30 Fracture of other metacarpal bone (closed)
f41270.W27grp	f41270	Binary	2002	148186	196	147990	19	Diagnoses - ICD10	W27 Contact with nonpowered hand tool
f41272.V092	f41272	Binary	2005	147647	196	147451	240	Operative procedures - OPCS4	V09.2 Reduction of fracture of nasal bone NEC
f41272.X28grp	f41272	Binary	2005	147647	196	147451	240	Operative procedures - OPCS4	X28 Intermittent infusion of therapeutic substance
f20002.1654	f20002	Binary	100074	130628	197	130431	6	Non-cancer illness code, self-reported	fracture foot
f41200.N28grp	f41200	Binary	2005	147647	197	147450	240	Operative procedures - main OPCS4	N28 Plastic operations on penis
f41200.U17grp	f41200	Binary	2005	147647	197	147450	240	Operative procedures - main OPCS4	U17 Diagnostic imaging of digestive tract
f41201.V28grp	f41201	Binary	2002	35427	197	35230	19	External causes - ICD10	V28 Motorcycle rider injured in noncollision transport accident
f41201.Y427	f41201	Binary	2002	35427	197	35230	19	External causes - ICD10	Y42.7 Androgens and anabolic congeners
f41202.K112	f41202	Binary	2002	148152	197	147955	19	Diagnoses - main ICD10	K11.2 Sialoadenitis
f41204.D693	f41204	Binary	2002	130003	197	129806	19	Diagnoses - secondary ICD10	D69.3 Idiopathic thrombocytopenic purpura
f41204.O342	f41204	Binary	2002	130003	197	129806	19	Diagnoses - secondary ICD10	O34.2 Maternal care due to uterine scar from previous surgery
f41204.T91grp	f41204	Binary	2002	130003	197	129806	19	Diagnoses - secondary ICD10	T91 Sequelae of injuries of neck and trunk
f41210.Y95grp	f41210	Binary	2005	136724	197	136527	240	Operative procedures - secondary OPCS4	Y95 Gestational age
f41210.Z20grp	f41210	Binary	2005	136724	197	136527	240	Operative procedures - secondary OPCS4	Z20 Outer ear
f41270.D469	f41270	Binary	2002	148186	197	147989	19	Diagnoses - ICD10	D46.9 Myelodysplastic syndrome, unspecified
f41270.H55	f41270	Binary	2002	148186	197	147989	19	Diagnoses - ICD10	H55 Nystagmus and other irregular eye movements
f41270.H73grp	f41270	Binary	2002	148186	197	147989	19	Diagnoses - ICD10	H73 Other disorders of tympanic membrane
f41270.K803	f41270	Binary	2002	148186	197	147989	19	Diagnoses - ICD10	K80.3 Calculus of bile duct with cholangitis
f41270.M329	f41270	Binary	2002	148186	197	147989	19	Diagnoses - ICD10	M32.9 Systemic lupus erythematosus, unspecified
f41270.N480	f41270	Binary	2002	148186	197	147989	19	Diagnoses - ICD10	N48.0 Leukoplakia of penis
f41270.Z49grp	f41270	Binary	2002	148186	197	147989	19	Diagnoses - ICD10	Z49 Care involving dialysis
f41272.Y95grp	f41272	Binary	2005	147647	197	147450	240	Operative procedures - OPCS4	Y95 Gestational age
f41272.Z20grp	f41272	Binary	2005	147647	197	147450	240	Operative procedures - OPCS4	Z20 Outer ear
f20002.1657	f20002	Binary	100074	130628	198	130430	6	Non-cancer illness code, self-reported	septicaemia / sepsis
f40013.1733	f40013	Binary	100092	3772	198	3574	87	Type of cancer: ICD9	01733 Tuberculosims of eye (culture)
f41200.L713	f41200	Binary	2005	147647	198	147449	240	Operative procedures - main OPCS4	L71.3 Percutaneous transluminal embolisation of artery
f41200.M093	f41200	Binary	2005	147647	198	147449	240	Operative procedures - main OPCS4	M09.3 Endoscopic laser fragmentation of calculus of kidney
f41202.J31grp	f41202	Binary	2002	148152	198	147954	19	Diagnoses - main ICD10	J31 Chronic rhinitis, nasopharyngitis and pharyngitis
f41202.K224	f41202	Binary	2002	148152	198	147954	19	Diagnoses - main ICD10	K22.4 Dyskinesia of oesophagus
f41202.M4796	f41202	Binary	2002	148152	198	147954	19	Diagnoses - main ICD10	M47.96 Spondylosis, unspecified (Lumbar region)
f41202.N645	f41202	Binary	2002	148152	198	147954	19	Diagnoses - main ICD10	N64.5 Other signs and symptoms in breast
f41202.N72	f41202	Binary	2002	148152	198	147954	19	Diagnoses - main ICD10	N72 Inflammatory disease of cervix uteri
f41202.S2200	f41202	Binary	2002	148152	198	147954	19	Diagnoses - main ICD10	S22.00 Fracture of thoracic vertebra (closed)
f41202.S27grp	f41202	Binary	2002	148152	198	147954	19	Diagnoses - main ICD10	S27 Injury of other and unspecified intrathoracic organs
f41204.D27	f41204	Binary	2002	130003	198	129805	19	Diagnoses - secondary ICD10	D27 Benign neoplasm of ovary
f41204.M674	f41204	Binary	2002	130003	198	129805	19	Diagnoses - secondary ICD10	M67.4 Ganglion
f41204.Z978	f41204	Binary	2002	130003	198	129805	19	Diagnoses - secondary ICD10	Z97.8 Presence of other specified devices
f41210.F122	f41210	Binary	2005	136724	198	136526	240	Operative procedures - secondary OPCS4	F12.2 Root canal therapy to tooth
f41210.P232	f41210	Binary	2005	136724	198	136526	240	Operative procedures - secondary OPCS4	P23.2 Anterior colporrhaphy NEC
f41210.S081	f41210	Binary	2005	136724	198	136526	240	Operative procedures - secondary OPCS4	S08.1 Curettage and cauterisation of lesion of skin of head or neck
f41210.X52grp	f41210	Binary	2005	136724	198	136526	240	Operative procedures - secondary OPCS4	X52 Oxygen therapy
f41210.Y089	f41210	Binary	2005	136724	198	136526	240	Operative procedures - secondary OPCS4	Y08.9 Unspecified laser therapy to organ NOC
f41210.Y736	f41210	Binary	2005	136724	198	136526	240	Operative procedures - secondary OPCS4	Y73.6 Intraoperative fluid monitoring
f41210.Y948	f41210	Binary	2005	136724	198	136526	240	Operative procedures - secondary OPCS4	Y94.8 Other specified radiopharmaceutical imaging
f41270.G952	f41270	Binary	2002	148186	198	147988	19	Diagnoses - ICD10	G95.2 Cord compression, unspecified
f41270.H31grp	f41270	Binary	2002	148186	198	147988	19	Diagnoses - ICD10	H31 Other disorders of choroid
f41270.M224	f41270	Binary	2002	148186	198	147988	19	Diagnoses - ICD10	M22.4 Chondromalacia patellae
f41270.T91grp	f41270	Binary	2002	148186	198	147988	19	Diagnoses - ICD10	T91 Sequelae of injuries of neck and trunk
f41270.Z975	f41270	Binary	2002	148186	198	147988	19	Diagnoses - ICD10	Z97.5 Presence of (intra-uterine) contraceptive device
f41270.Z978	f41270	Binary	2002	148186	198	147988	19	Diagnoses - ICD10	Z97.8 Presence of other specified devices
f41272.B39grp	f41272	Binary	2005	147647	198	147449	240	Operative procedures - OPCS4	B39 Reconstruction of breast using abdominal flap
f41272.W803	f41272	Binary	2005	147647	198	147449	240	Operative procedures - OPCS4	W80.3 Open irrigation of joint NEC
f41272.X361	f41272	Binary	2005	147647	198	147449	240	Operative procedures - OPCS4	X36.1 Blood donation
f41272.X503	f41272	Binary	2005	147647	198	147449	240	Operative procedures - OPCS4	X50.3 Advanced cardiac pulmonary resuscitation
f41272.Y089	f41272	Binary	2005	147647	198	147449	240	Operative procedures - OPCS4	Y08.9 Unspecified laser therapy to organ NOC
f41272.Y736	f41272	Binary	2005	147647	198	147449	240	Operative procedures - OPCS4	Y73.6 Intraoperative fluid monitoring
f41272.Y948	f41272	Binary	2005	147647	198	147449	240	Operative procedures - OPCS4	Y94.8 Other specified radiopharmaceutical imaging
f20003.1140871168	f20003	Binary	100075	125680	199	125481	4	Treatment/medication code	voltarol 25mg e/c tablet
f20003.1141193282	f20003	Binary	100075	125680	199	125481	4	Treatment/medication code	olmesartan
f41200.B371	f41200	Binary	2005	147647	199	147448	240	Operative procedures - main OPCS4	B37.1 Aspiration of lesion of breast
f41200.W21grp	f41200	Binary	2005	147647	199	147448	240	Operative procedures - main OPCS4	W21 Primary open reduction of intra-articular fracture of bone
f41200.W913	f41200	Binary	2005	147647	199	147448	240	Operative procedures - main OPCS4	W91.3 Manipulation of prosthetic joint NEC
f41202.J392	f41202	Binary	2002	148152	199	147953	19	Diagnoses - main ICD10	J39.2 Other diseases of pharynx
f41202.N135	f41202	Binary	2002	148152	199	147953	19	Diagnoses - main ICD10	N13.5 Kinking and stricture of ureter without hydronephrosis
f41202.Z420	f41202	Binary	2002	148152	199	147953	19	Diagnoses - main ICD10	Z42.0 Follow-up care involving plastic surgery of head and neck
f41202.Z539	f41202	Binary	2002	148152	199	147953	19	Diagnoses - main ICD10	Z53.9 Procedure not carried out, unspecified reason
f41204.M8098	f41204	Binary	2002	130003	199	129804	19	Diagnoses - secondary ICD10	M80.98 Unspecified osteoporosis with pathological fracture (Other)
f41204.R062	f41204	Binary	2002	130003	199	129804	19	Diagnoses - secondary ICD10	R06.2 Wheezing
f41210.U19grp	f41210	Binary	2005	136724	199	136525	240	Operative procedures - secondary OPCS4	U19 Diagnostic electrocardiography
f41210.W151	f41210	Binary	2005	136724	199	136525	240	Operative procedures - secondary OPCS4	W15.1 Osteotomy of neck of first metatarsal bone
f41210.Y392	f41210	Binary	2005	136724	199	136525	240	Operative procedures - secondary OPCS4	Y39.2 Other injection of radiocontrast substance into organ NOC
f41270.I98grp	f41270	Binary	2002	148186	199	147987	19	Diagnoses - ICD10	I98 Other disorders of circulatory system in diseases classified elsewhere
f41270.R908	f41270	Binary	2002	148186	199	147987	19	Diagnoses - ICD10	R90.8 Other abnormal findings on diagnostic imaging of central nervous system
f41272.Q235	f41272	Binary	2005	147647	199	147448	240	Operative procedures - OPCS4	Q23.5 Unilateral oophorectomy NEC
f41272.T415	f41272	Binary	2005	147647	199	147448	240	Operative procedures - OPCS4	T41.5 Freeing of extensive adhesions of peritoneum
f41272.W562	f41272	Binary	2005	147647	199	147448	240	Operative procedures - OPCS4	W56.2 Primary interposition arthroplasty of joint NEC
f41272.Y392	f41272	Binary	2005	147647	199	147448	240	Operative procedures - OPCS4	Y39.2 Other injection of radiocontrast substance into organ NOC
f20003.1141167334	f20003	Binary	100075	125680	200	125480	4	Treatment/medication code	colofac-100 tablet
f41200.A41grp	f41200	Binary	2005	147647	200	147447	240	Operative procedures - main OPCS4	A41 Drainage of subdural space
f41200.C186	f41200	Binary	2005	147647	200	147447	240	Operative procedures - main OPCS4	C18.6 Correction of ptosis of eyelid using aponeurosis technique
f41200.U091	f41200	Binary	2005	147647	200	147447	240	Operative procedures - main OPCS4	U09.1 Computed tomography of pelvis
f41202.F33grp	f41202	Binary	2002	148152	200	147952	19	Diagnoses - main ICD10	F33 Recurrent depressive disorder
f41202.I22grp	f41202	Binary	2002	148152	200	147952	19	Diagnoses - main ICD10	I22 Subsequent myocardial infarction
f41202.J36	f41202	Binary	2002	148152	200	147952	19	Diagnoses - main ICD10	J36 Peritonsillar abscess
f41202.K319	f41202	Binary	2002	148152	200	147952	19	Diagnoses - main ICD10	K31.9 Disease of stomach and duodenum, unspecified
f41204.D630	f41204	Binary	2002	130003	200	129803	19	Diagnoses - secondary ICD10	D63.0 Anaemia in neoplastic disease
f41204.H10grp	f41204	Binary	2002	130003	200	129803	19	Diagnoses - secondary ICD10	H10 Conjunctivitis
f41204.K27grp	f41204	Binary	2002	130003	200	129803	19	Diagnoses - secondary ICD10	K27 Peptic ulcer, site unspecified
f41204.L91grp	f41204	Binary	2002	130003	200	129803	19	Diagnoses - secondary ICD10	L91 Hypertrophic disorders of skin
f41204.N308	f41204	Binary	2002	130003	200	129803	19	Diagnoses - secondary ICD10	N30.8 Other cystitis
f41204.S5250	f41204	Binary	2002	130003	200	129803	19	Diagnoses - secondary ICD10	S52.50 Fracture of lower end of radius (closed)
f41210.T77grp	f41210	Binary	2005	136724	200	136524	240	Operative procedures - secondary OPCS4	T77 Excision of muscle
f41270.M6591	f41270	Binary	2002	148186	200	147986	19	Diagnoses - ICD10	M65.91 Synovitis and tenosynovitis, unspecified (Shoulder region)
f41272.C39grp	f41272	Binary	2005	147647	200	147447	240	Operative procedures - OPCS4	C39 Extirpation of lesion of conjunctiva
f41272.E498	f41272	Binary	2005	147647	200	147447	240	Operative procedures - OPCS4	E49.8 Other specified diagnostic fibreoptic endoscopic examination of lower respiratory tract
f41272.N111	f41272	Binary	2005	147647	200	147447	240	Operative procedures - OPCS4	N11.1 Excision of hydrocele sac
f20002.1381	f20002	Binary	100074	130628	201	130427	6	Non-cancer illness code, self-reported	systemic lupus erythematosis/sle
f20002.1563	f20002	Binary	100074	130628	201	130427	6	Non-cancer illness code, self-reported	urticaria
f20003.1140909874	f20003	Binary	100075	125680	201	125479	4	Treatment/medication code	vitamin b6 preparation
f41200.B288	f41200	Binary	2005	147647	201	147446	240	Operative procedures - main OPCS4	B28.8 Other specified other excision of breast
f41200.K596	f41200	Binary	2005	147647	201	147446	240	Operative procedures - main OPCS4	K59.6 Implantation of cardioverter defibrillator using three electrode leads
f41200.L19grp	f41200	Binary	2005	147647	201	147446	240	Operative procedures - main OPCS4	L19 Other replacement of aneurysmal segment of aorta
f41200.U216	f41200	Binary	2005	147647	201	147446	240	Operative procedures - main OPCS4	U21.6 Ultrasound scan NEC
f41200.X403	f41200	Binary	2005	147647	201	147446	240	Operative procedures - main OPCS4	X40.3 Haemodialysis NEC
f41202.J449	f41202	Binary	2002	148152	201	147951	19	Diagnoses - main ICD10	J44.9 Chronic obstructive pulmonary disease, unspecified
f41202.M1907	f41202	Binary	2002	148152	201	147951	19	Diagnoses - main ICD10	M19.07 Primary arthrosis of other joints (Ankle and foot)
f41202.R000	f41202	Binary	2002	148152	201	147951	19	Diagnoses - main ICD10	R00.0 Tachycardia, unspecified
f41202.S832	f41202	Binary	2002	148152	201	147951	19	Diagnoses - main ICD10	S83.2 Tear of meniscus, current
f41202.T40grp	f41202	Binary	2002	148152	201	147951	19	Diagnoses - main ICD10	T40 Poisoning by narcotics and psychodysleptics [hallucinogens]
f41204.D32grp	f41204	Binary	2002	130003	201	129802	19	Diagnoses - secondary ICD10	D32 Benign neoplasm of meninges
f41204.J39grp	f41204	Binary	2002	130003	201	129802	19	Diagnoses - secondary ICD10	J39 Other diseases of upper respiratory tract
f41204.M7960	f41204	Binary	2002	130003	201	129802	19	Diagnoses - secondary ICD10	M79.60 Pain in limb (Multiple sites)
f41204.R441	f41204	Binary	2002	130003	201	129802	19	Diagnoses - secondary ICD10	R44.1 Visual hallucinations
f41204.Y52grp	f41204	Binary	2002	130003	201	129802	19	Diagnoses - secondary ICD10	Y52 Agents primarily affecting the cardiovascular system
f41210.B311	f41210	Binary	2005	136724	201	136523	240	Operative procedures - secondary OPCS4	B31.1 Reduction mammoplasty
f41270.K403	f41270	Binary	2002	148186	201	147985	19	Diagnoses - ICD10	K40.3 Unilateral or unspecified inguinal hernia, with obstruction, without gangrene
f41270.K659	f41270	Binary	2002	148186	201	147985	19	Diagnoses - ICD10	K65.9 Peritonitis, unspecified
f41270.L24grp	f41270	Binary	2002	148186	201	147985	19	Diagnoses - ICD10	L24 Irritant contact dermatitis
f41270.M4854	f41270	Binary	2002	148186	201	147985	19	Diagnoses - ICD10	M48.54 Collapsed vertebra, not elsewhere classified (Thoracic region)
f41270.M753	f41270	Binary	2002	148186	201	147985	19	Diagnoses - ICD10	M75.3 Calcific tendinitis of shoulder
f41270.S308	f41270	Binary	2002	148186	201	147985	19	Diagnoses - ICD10	S30.8 Other superficial injuries of abdomen, lower back and pelvis
f41270.S91grp	f41270	Binary	2002	148186	201	147985	19	Diagnoses - ICD10	S91 Open wound of ankle and foot
f41270.Z082	f41270	Binary	2002	148186	201	147985	19	Diagnoses - ICD10	Z08.2 Follow-up examination after chemotherapy for malignant neoplasm
f41270.Z433	f41270	Binary	2002	148186	201	147985	19	Diagnoses - ICD10	Z43.3 Attention to colostomy
f41272.D282	f41272	Binary	2005	147647	201	147446	240	Operative procedures - OPCS4	D28.2 Examination of ear under anaesthetic
f41272.F444	f41272	Binary	2005	147647	201	147446	240	Operative procedures - OPCS4	F44.4 Excision of submandibular gland
f41272.G342	f41272	Binary	2005	147647	201	147446	240	Operative procedures - OPCS4	G34.2 Creation of temporary gastrostomy
f41272.P25grp	f41272	Binary	2005	147647	201	147446	240	Operative procedures - OPCS4	P25 Other repair of vagina
f41272.T679	f41272	Binary	2005	147647	201	147446	240	Operative procedures - OPCS4	T67.9 Unspecified primary repair of tendon
f22133	f22133	Binary	132	44299	202	44097	7	Doctor diagnosed sarcoidosis	.
f41200.S471	f41200	Binary	2005	147647	202	147445	240	Operative procedures - main OPCS4	S47.1 Drainage of lesion of skin of head or neck
f41201.V13grp	f41201	Binary	2002	35427	202	35225	19	External causes - ICD10	V13 Pedal cyclist injured in collision with car, pick-up truck or van
f41201.W579	f41201	Binary	2002	35427	202	35225	19	External causes - ICD10	W57.9 Unspecified place
f41202.J350	f41202	Binary	2002	148152	202	147950	19	Diagnoses - main ICD10	J35.0 Chronic tonsillitis
f41202.M238	f41202	Binary	2002	148152	202	147950	19	Diagnoses - main ICD10	M23.8 Other internal derangements of knee
f41202.S430	f41202	Binary	2002	148152	202	147950	19	Diagnoses - main ICD10	S43.0 Dislocation of shoulder joint
f41202.S611	f41202	Binary	2002	148152	202	147950	19	Diagnoses - main ICD10	S61.1 Open wound of finger(s) with damage to nail
f41202.T858	f41202	Binary	2002	148152	202	147950	19	Diagnoses - main ICD10	T85.8 Other complications of internal prosthetic devices, implants and grafts, not elsewhere classified
f41204.N64grp	f41204	Binary	2002	130003	202	129801	19	Diagnoses - secondary ICD10	N64 Other disorders of breast
f41210.C902	f41210	Binary	2005	136724	202	136522	240	Operative procedures - secondary OPCS4	C90.2 Subconjunctival anaesthetic
f41210.M42grp	f41210	Binary	2005	136724	202	136522	240	Operative procedures - secondary OPCS4	M42 Endoscopic extirpation of lesion of bladder
f41210.X715	f41210	Binary	2005	136724	202	136522	240	Operative procedures - secondary OPCS4	X71.5 Procurement of drugs for chemotherapy for neoplasm for regimens in Band 10
f41270.B379	f41270	Binary	2002	148186	202	147984	19	Diagnoses - ICD10	B37.9 Candidiasis, unspecified
f41270.D033	f41270	Binary	2002	148186	202	147984	19	Diagnoses - ICD10	D03.3 Melanoma in situ of other and unspecified parts of face
f41270.H523	f41270	Binary	2002	148186	202	147984	19	Diagnoses - ICD10	H52.3 Anisometropia and aniseikonia
f41270.L723_new	f41270	Binary	2002	148186	202	147984	19	Diagnoses - ICD10	L723_new Sebaceous cyst
f41270.M4807	f41270	Binary	2002	148186	202	147984	19	Diagnoses - ICD10	M48.07 Spinal stenosis (Lumbosacral region)
f41270.T426	f41270	Binary	2002	148186	202	147984	19	Diagnoses - ICD10	T42.6 Other antiepileptic and sedative-hypnotic drugs
f41271.7062	f41271	Binary	2002	6559	202	6357	87	Diagnoses - ICD9	7062 Sebaceous cyst
f41272.A411	f41272	Binary	2005	147647	202	147445	240	Operative procedures - OPCS4	A41.1 Evacuation of subdural haematoma
f41272.C902	f41272	Binary	2005	147647	202	147445	240	Operative procedures - OPCS4	C90.2 Subconjunctival anaesthetic
f41272.S26grp	f41272	Binary	2005	147647	202	147445	240	Operative procedures - OPCS4	S26 Local subcutaneous pedicle flap of skin
f41272.S434	f41272	Binary	2005	147647	202	147445	240	Operative procedures - OPCS4	S43.4 Removal of suture from skin NEC
f41272.X386	f41272	Binary	2005	147647	202	147445	240	Operative procedures - OPCS4	X38.6 Subcutaneous injection for local action NEC
f41272.X68grp	f41272	Binary	2005	147647	202	147445	240	Operative procedures - OPCS4	X68 Preparation for brachytherapy
f40001.J84grp	f40001	Binary	100093	11978	203	11775	19	Underlying (primary) cause of death: ICD10	J84 Other interstitial pulmonary diseases
f40011.8240	f40011	Binary	100092	39053	203	38850	38	Histology of cancer tumour	Carcinoid tumor
f41200.C31grp	f41200	Binary	2005	147647	203	147444	240	Operative procedures - main OPCS4	C31 Combined operations on muscles of eye
f41200.W373	f41200	Binary	2005	147647	203	147444	240	Operative procedures - main OPCS4	W37.3 Revision of total prosthetic replacement of hip joint using cement
f41200.W67grp	f41200	Binary	2005	147647	203	147444	240	Operative procedures - main OPCS4	W67 Secondary reduction of traumatic dislocation of joint
f41202.C911	f41202	Binary	2002	148152	203	147949	19	Diagnoses - main ICD10	C91.1 Chronic lymphocytic leukaemia
f41202.G81grp	f41202	Binary	2002	148152	203	147949	19	Diagnoses - main ICD10	G81 Hemiplegia
f41202.K501	f41202	Binary	2002	148152	203	147949	19	Diagnoses - main ICD10	K50.1 Crohn's disease of large intestine
f41202.S618	f41202	Binary	2002	148152	203	147949	19	Diagnoses - main ICD10	S61.8 Open wound of other parts of wrist and hand
f41204.G459	f41204	Binary	2002	130003	203	129800	19	Diagnoses - secondary ICD10	G45.9 Transient cerebral ischaemic attack, unspecified
f41204.H61grp	f41204	Binary	2002	130003	203	129800	19	Diagnoses - secondary ICD10	H61 Other disorders of external ear
f41204.M2578	f41204	Binary	2002	130003	203	129800	19	Diagnoses - secondary ICD10	M25.78 Osteophyte (Other)
f41204.M32grp	f41204	Binary	2002	130003	203	129800	19	Diagnoses - secondary ICD10	M32 Systemic lupus erythematosus
f41204.O631	f41204	Binary	2002	130003	203	129800	19	Diagnoses - secondary ICD10	O63.1 Prolonged second stage (of labour)
f41204.Z58grp	f41204	Binary	2002	130003	203	129800	19	Diagnoses - secondary ICD10	Z58 Problems related to physical environment
f41210.A57grp	f41210	Binary	2005	136724	203	136521	240	Operative procedures - secondary OPCS4	A57 Operations on spinal nerve root
f41210.T877	f41210	Binary	2005	136724	203	136521	240	Operative procedures - secondary OPCS4	T87.7 Excision or biopsy of inguinal lymph node
f41270.A090	f41270	Binary	2002	148186	203	147983	19	Diagnoses - ICD10	A09.0 Other and unspecified gastroenteritis and colitis of infectious origin
f41270.A490	f41270	Binary	2002	148186	203	147983	19	Diagnoses - ICD10	A49.0 Staphylococcal infection, unspecified
f41270.J980	f41270	Binary	2002	148186	203	147983	19	Diagnoses - ICD10	J98.0 Diseases of bronchus, not elsewhere classified
f41270.K048	f41270	Binary	2002	148186	203	147983	19	Diagnoses - ICD10	K04.8 Radicular cyst
f41270.K06grp	f41270	Binary	2002	148186	203	147983	19	Diagnoses - ICD10	K06 Other disorders of gingiva and edentulous alveolar ridge
f41270.L84	f41270	Binary	2002	148186	203	147983	19	Diagnoses - ICD10	L84 Corns and callosities
f41270.M510	f41270	Binary	2002	148186	203	147983	19	Diagnoses - ICD10	M51.0 Lumbar and other intervertebral disk disorders with myelopathy
f41270.N134	f41270	Binary	2002	148186	203	147983	19	Diagnoses - ICD10	N13.4 Hydroureter
f41270.Z58grp	f41270	Binary	2002	148186	203	147983	19	Diagnoses - ICD10	Z58 Problems related to physical environment
f41270.Z809	f41270	Binary	2002	148186	203	147983	19	Diagnoses - ICD10	Z80.9 Family history of malignant neoplasm, unspecified
f41272.F122	f41272	Binary	2005	147647	203	147444	240	Operative procedures - OPCS4	F12.2 Root canal therapy to tooth
f41272.Q43grp	f41272	Binary	2005	147647	203	147444	240	Operative procedures - OPCS4	Q43 Partial excision of ovary
f41272.S089	f41272	Binary	2005	147647	203	147444	240	Operative procedures - OPCS4	S08.9 Unspecified curettage of lesion of skin
f41272.T642	f41272	Binary	2005	147647	203	147444	240	Operative procedures - OPCS4	T64.2 Transfer of tendon to tendon NEC
f41272.T645	f41272	Binary	2005	147647	203	147444	240	Operative procedures - OPCS4	T64.5 Tenodesis
f20003.1140865396	f20003	Binary	100075	125680	204	125476	4	Treatment/medication code	buscopan 10mg tablet
f20003.1141172928	f20003	Binary	100075	125680	204	125476	4	Treatment/medication code	neoclarityn 5mg tablet
f41200.B33grp	f41200	Binary	2005	147647	204	147443	240	Operative procedures - main OPCS4	B33 Incision of breast
f41200.W88grp	f41200	Binary	2005	147647	204	147443	240	Operative procedures - main OPCS4	W88 Diagnostic endoscopic examination of other joint
f41201.W060	f41201	Binary	2002	35427	204	35223	19	External causes - ICD10	W06.0 Home
f41202.H90grp	f41202	Binary	2002	148152	204	147948	19	Diagnoses - main ICD10	H90 Conductive and sensorineural hearing loss
f41204.B35grp	f41204	Binary	2002	130003	204	129799	19	Diagnoses - secondary ICD10	B35 Dermatophytosis
f41204.L892	f41204	Binary	2002	130003	204	129799	19	Diagnoses - secondary ICD10	L89.2 Stage III decubitus ulcer
f41210.C86grp	f41210	Binary	2005	136724	204	136520	240	Operative procedures - secondary OPCS4	C86 Other operations on eye
f41210.M472	f41210	Binary	2005	136724	204	136520	240	Operative procedures - secondary OPCS4	M47.2 Change of urethral catheter into bladder
f41270.D352	f41270	Binary	2002	148186	204	147982	19	Diagnoses - ICD10	D35.2 Pituitary gland
f41270.M533	f41270	Binary	2002	148186	204	147982	19	Diagnoses - ICD10	M53.3 Sacrococcygeal disorders, not elsewhere classified
f41270.R508	f41270	Binary	2002	148186	204	147982	19	Diagnoses - ICD10	R50.8 Other specified fever
f41270.V28grp	f41270	Binary	2002	148186	204	147982	19	Diagnoses - ICD10	V28 Motorcycle rider injured in noncollision transport accident
f41270.W549	f41270	Binary	2002	148186	204	147982	19	Diagnoses - ICD10	W54.9 Unspecified place
f41272.M56grp	f41272	Binary	2005	147647	204	147443	240	Operative procedures - OPCS4	M56 Therapeutic endoscopic operations on outlet of female bladder
f41272.M77grp	f41272	Binary	2005	147647	204	147443	240	Operative procedures - OPCS4	M77 Diagnostic endoscopic examination of urethra
f41272.U548	f41272	Binary	2005	147647	204	147443	240	Operative procedures - OPCS4	U54.8 Other specified rehabilitation for other disorders
f41272.V41grp	f41272	Binary	2005	147647	204	147443	240	Operative procedures - OPCS4	V41 Instrumental correction of deformity of spine
f20002.1646	f20002	Binary	100074	130628	205	130423	6	Non-cancer illness code, self-reported	fracture vertebra / crush fracture / vertebral collapse
f41200.E495	f41200	Binary	2005	147647	205	147442	240	Operative procedures - main OPCS4	E49.5 Diagnostic fibreoptic endoscopic examination of lower respiratory tract with biopsy, lavage and brush cytology of lesion of lower respiratory tract
f41200.W164	f41200	Binary	2005	147647	205	147442	240	Operative procedures - main OPCS4	W16.4 Osteotomy and internal fixation NEC
f41201.X509	f41201	Binary	2002	35427	205	35222	19	External causes - ICD10	X50.9 Unspecified place
f41202.C851	f41202	Binary	2002	148152	205	147947	19	Diagnoses - main ICD10	C85.1 B-cell lymphoma, unspecified
f41202.H811	f41202	Binary	2002	148152	205	147947	19	Diagnoses - main ICD10	H81.1 Benign paroxysmal vertigo
f41202.K65grp	f41202	Binary	2002	148152	205	147947	19	Diagnoses - main ICD10	K65 Peritonitis
f41202.L05grp	f41202	Binary	2002	148152	205	147947	19	Diagnoses - main ICD10	L05 Pilonidal cyst
f41202.S68grp	f41202	Binary	2002	148152	205	147947	19	Diagnoses - main ICD10	S68 Traumatic amputation of wrist and hand
f41204.N905	f41204	Binary	2002	130003	205	129798	19	Diagnoses - secondary ICD10	N90.5 Atrophy of vulva
f41204.R471	f41204	Binary	2002	130003	205	129798	19	Diagnoses - secondary ICD10	R47.1 Dysarthria and anarthria
f41204.R90grp	f41204	Binary	2002	130003	205	129798	19	Diagnoses - secondary ICD10	R90 Abnormal findings on diagnostic imaging of central nervous system
f41210.H62grp	f41210	Binary	2005	136724	205	136519	240	Operative procedures - secondary OPCS4	H62 Other operations on bowel
f41210.Q171	f41210	Binary	2005	136724	205	136519	240	Operative procedures - secondary OPCS4	Q17.1 Endoscopic resection of lesion of uterus
f41210.S068	f41210	Binary	2005	136724	205	136519	240	Operative procedures - secondary OPCS4	S06.8 Other specified other excision of lesion of skin
f41210.Z019	f41210	Binary	2005	136724	205	136519	240	Operative procedures - secondary OPCS4	Z01.9 Tissue of brain NEC
f41270.I255	f41270	Binary	2002	148186	205	147981	19	Diagnoses - ICD10	I25.5 Ischaemic cardiomyopathy
f41270.K006	f41270	Binary	2002	148186	205	147981	19	Diagnoses - ICD10	K00.6 Disturbances in tooth eruption
f41270.T393	f41270	Binary	2002	148186	205	147981	19	Diagnoses - ICD10	T39.3 Other nonsteroidal anti-inflammatory drugs [NSAID]
f41270.T825	f41270	Binary	2002	148186	205	147981	19	Diagnoses - ICD10	T82.5 Mechanical complication of other cardiac and vascular devices and implants
f41270.T846	f41270	Binary	2002	148186	205	147981	19	Diagnoses - ICD10	T84.6 Infection and inflammatory reaction due to internal fixation device [any site]
f41272.C181	f41272	Binary	2005	147647	205	147442	240	Operative procedures - OPCS4	C18.1 Correction of ptosis of eyelid using levator muscle technique
f41272.G601	f41272	Binary	2005	147647	205	147442	240	Operative procedures - OPCS4	G60.1 Creation of jejunostomy
f41272.T748	f41272	Binary	2005	147647	205	147442	240	Operative procedures - OPCS4	T74.8 Other specified other operations on tendon
f41272.V26grp	f41272	Binary	2005	147647	205	147442	240	Operative procedures - OPCS4	V26 Revisional decompression operations on lumbar spine
f41272.W846	f41272	Binary	2005	147647	205	147442	240	Operative procedures - OPCS4	W84.6 Endoscopic excision of synovial plica
f41272.Z019	f41272	Binary	2005	147647	205	147442	240	Operative procedures - OPCS4	Z01.9 Tissue of brain NEC
f20002.1155	f20002	Binary	100074	130628	206	130422	6	Non-cancer illness code, self-reported	hepatitis
f41200.J14grp	f41200	Binary	2005	147647	206	147441	240	Operative procedures - main OPCS4	J14 Other puncture of liver
f41200.K582	f41200	Binary	2005	147647	206	147441	240	Operative procedures - main OPCS4	K58.2 Percutaneous transluminal electrophysiological studies on conducting system of heart
f41200.S43grp	f41200	Binary	2005	147647	206	147441	240	Operative procedures - main OPCS4	S43 Removal of repair material from skin
f41202.C920	f41202	Binary	2002	148152	206	147946	19	Diagnoses - main ICD10	C92.0 Acute myeloid leukaemia
f41202.E27grp	f41202	Binary	2002	148152	206	147946	19	Diagnoses - main ICD10	E27 Other disorders of adrenal gland
f41202.H91grp	f41202	Binary	2002	148152	206	147946	19	Diagnoses - main ICD10	H91 Other hearing loss
f41202.K74grp	f41202	Binary	2002	148152	206	147946	19	Diagnoses - main ICD10	K74 Fibrosis and cirrhosis of liver
f41204.S20grp	f41204	Binary	2002	130003	206	129797	19	Diagnoses - secondary ICD10	S20 Superficial injury of thorax
f41204.Z884	f41204	Binary	2002	130003	206	129797	19	Diagnoses - secondary ICD10	Z88.4 Personal history of allergy to anaesthetic agent
f41210.Y502	f41210	Binary	2005	136724	206	136518	240	Operative procedures - secondary OPCS4	Y50.2 Laparotomy approach NEC
f41210.Z64grp	f41210	Binary	2005	136724	206	136518	240	Operative procedures - secondary OPCS4	Z64 Bone of face
f41270.S644	f41270	Binary	2002	148186	206	147980	19	Diagnoses - ICD10	S64.4 Injury of digital nerve of other finger
f41270.W220	f41270	Binary	2002	148186	206	147980	19	Diagnoses - ICD10	W22.0 Home
f41272.K596	f41272	Binary	2005	147647	206	147441	240	Operative procedures - OPCS4	K59.6 Implantation of cardioverter defibrillator using three electrode leads
f41272.M093	f41272	Binary	2005	147647	206	147441	240	Operative procedures - OPCS4	M09.3 Endoscopic laser fragmentation of calculus of kidney
f41272.Q165	f41272	Binary	2005	147647	206	147441	240	Operative procedures - OPCS4	Q16.5 Radiofrequency ablation of endometrium
f41272.S578	f41272	Binary	2005	147647	206	147441	240	Operative procedures - OPCS4	S57.8 Other specified exploration of other skin of other site
f41272.S701	f41272	Binary	2005	147647	206	147441	240	Operative procedures - OPCS4	S70.1 Avulsion of nail
f41272.W303	f41272	Binary	2005	147647	206	147441	240	Operative procedures - OPCS4	W30.3 Removal of external fixation from bone NEC
f41272.W834	f41272	Binary	2005	147647	206	147441	240	Operative procedures - OPCS4	W83.4 Endoscopic articular abrasion chondroplasty
f41272.Y502	f41272	Binary	2005	147647	206	147441	240	Operative procedures - OPCS4	Y50.2 Laparotomy approach NEC
f41272.Z64grp	f41272	Binary	2005	147647	206	147441	240	Operative procedures - OPCS4	Z64 Bone of face
f20004.1449	f20004	Binary	100076	135983	207	135776	5	Operation code	oesophageal surgery
f41201.W184	f41201	Binary	2002	35427	207	35220	19	External causes - ICD10	W18.4 Street and highway
f41202.K601	f41202	Binary	2002	148152	207	147945	19	Diagnoses - main ICD10	K60.1 Chronic anal fissure
f41202.N185	f41202	Binary	2002	148152	207	147945	19	Diagnoses - main ICD10	N18.5 Chronic kidney disease, stage 5
f41204.C159	f41204	Binary	2002	130003	207	129796	19	Diagnoses - secondary ICD10	C15.9 Oesophagus, unspecified
f41270.D110	f41270	Binary	2002	148186	207	147979	19	Diagnoses - ICD10	D11.0 Parotid gland
f41270.H350	f41270	Binary	2002	148186	207	147979	19	Diagnoses - ICD10	H35.0 Background retinopathy and retinal vascular changes
f41270.J36	f41270	Binary	2002	148186	207	147979	19	Diagnoses - ICD10	J36 Peritonsillar abscess
f41270.N958	f41270	Binary	2002	148186	207	147979	19	Diagnoses - ICD10	N95.8 Other specified menopausal and perimenopausal disorders
f41270.Z884	f41270	Binary	2002	148186	207	147979	19	Diagnoses - ICD10	Z88.4 Personal history of allergy to anaesthetic agent
f41272.A41grp	f41272	Binary	2005	147647	207	147440	240	Operative procedures - OPCS4	A41 Drainage of subdural space
f41272.D03grp	f41272	Binary	2005	147647	207	147440	240	Operative procedures - OPCS4	D03 Plastic operations on external ear
f41272.D07grp	f41272	Binary	2005	147647	207	147440	240	Operative procedures - OPCS4	D07 Clearance of external auditory canal
f41272.U102	f41272	Binary	2005	147647	207	147440	240	Operative procedures - OPCS4	U10.2 Cardiac computed tomography angiography
f41272.W362	f41272	Binary	2005	147647	207	147440	240	Operative procedures - OPCS4	W36.2 Needle biopsy of lesion of bone NEC
f41272.W373	f41272	Binary	2005	147647	207	147440	240	Operative procedures - OPCS4	W37.3 Revision of total prosthetic replacement of hip joint using cement
f41272.W44grp	f41272	Binary	2005	147647	207	147440	240	Operative procedures - OPCS4	W44 Total prosthetic replacement of other joint not using cement
f20003.1141200384	f20003	Binary	100075	125680	208	125472	4	Treatment/medication code	vesicare 5mg tablet
f41202.C184	f41202	Binary	2002	148152	208	147944	19	Diagnoses - main ICD10	C18.4 Transverse colon
f41202.M00grp	f41202	Binary	2002	148152	208	147944	19	Diagnoses - main ICD10	M00 Pyogenic arthritis
f41202.M1397	f41202	Binary	2002	148152	208	147944	19	Diagnoses - main ICD10	M13.97 Arthritis, unspecified (Ankle and foot)
f41202.N941	f41202	Binary	2002	148152	208	147944	19	Diagnoses - main ICD10	N94.1 Dyspareunia
f41202.S12grp	f41202	Binary	2002	148152	208	147944	19	Diagnoses - main ICD10	S12 Fracture of neck
f41204.C22grp	f41204	Binary	2002	130003	208	129795	19	Diagnoses - secondary ICD10	C22 Malignant neoplasm of liver and intrahepatic bile ducts
f41204.J00	f41204	Binary	2002	130003	208	129795	19	Diagnoses - secondary ICD10	J00 Acute nasopharyngitis [common cold]
f41204.R77grp	f41204	Binary	2002	130003	208	129795	19	Diagnoses - secondary ICD10	R77 Other abnormalities of plasma proteins
f41210.S352	f41210	Binary	2005	136724	208	136516	240	Operative procedures - secondary OPCS4	S35.2 Meshed split autograft of skin NEC
f41210.X99grp	f41210	Binary	2005	136724	208	136516	240	Operative procedures - secondary OPCS4	X99
f41210.Y273	f41210	Binary	2005	136724	208	136516	240	Operative procedures - secondary OPCS4	Y27.3 Xenograft to organ NOC
f41210.Y354	f41210	Binary	2005	136724	208	136516	240	Operative procedures - secondary OPCS4	Y35.4 Introduction of radioactive substance into organ for brachytherapy NOC
f41210.Y766	f41210	Binary	2005	136724	208	136516	240	Operative procedures - secondary OPCS4	Y76.6 Endonasal endoscopic approach to other body cavity
f41210.Z488	f41210	Binary	2005	136724	208	136516	240	Operative procedures - secondary OPCS4	Z48.8 Skin of specified part of head NEC
f41270.E222	f41270	Binary	2002	148186	208	147978	19	Diagnoses - ICD10	E22.2 Syndrome of inappropriate secretion of antidiuretic hormone
f41272.J402	f41272	Binary	2005	147647	208	147439	240	Operative procedures - OPCS4	J40.2 Endoscopic retrograde insertion of tubal prosthesis into bile duct NEC
f41272.J44grp	f41272	Binary	2005	147647	208	147439	240	Operative procedures - OPCS4	J44 Diagnostic endoscopic retrograde examination of bile duct
f41272.M25grp	f41272	Binary	2005	147647	208	147439	240	Operative procedures - OPCS4	M25 Other open operations on ureter
f41272.N113	f41272	Binary	2005	147647	208	147439	240	Operative procedures - OPCS4	N11.3 Eversion of hydrocele sac
f41272.W663	f41272	Binary	2005	147647	208	147439	240	Operative procedures - OPCS4	W66.3 Primary manipulative closed reduction of fracture dislocation of joint NEC
f41272.X301	f41272	Binary	2005	147647	208	147439	240	Operative procedures - OPCS4	X30.1 Injection of Rh immune globulin
f41272.Y273	f41272	Binary	2005	147647	208	147439	240	Operative procedures - OPCS4	Y27.3 Xenograft to organ NOC
f41272.Y354	f41272	Binary	2005	147647	208	147439	240	Operative procedures - OPCS4	Y35.4 Introduction of radioactive substance into organ for brachytherapy NOC
f41272.Y766	f41272	Binary	2005	147647	208	147439	240	Operative procedures - OPCS4	Y76.6 Endonasal endoscopic approach to other body cavity
f41272.Z488	f41272	Binary	2005	147647	208	147439	240	Operative procedures - OPCS4	Z48.8 Skin of specified part of head NEC
f20003.1140921828	f20003	Binary	100075	125680	209	125471	4	Treatment/medication code	dicloflex 25mg e/c tablet
f20003.1141182632	f20003	Binary	100075	125680	209	125471	4	Treatment/medication code	spiriva 18micrograms inhalation capsule
f41200.L703	f41200	Binary	2005	147647	209	147438	240	Operative procedures - main OPCS4	L70.3 Ligation of artery NEC
f41200.S14grp	f41200	Binary	2005	147647	209	147438	240	Operative procedures - main OPCS4	S14 Shave biopsy of skin
f41200.U30grp	f41200	Binary	2005	147647	209	147438	240	Operative procedures - main OPCS4	U30 Autonomic cardiovascular testing
f41202.D251	f41202	Binary	2002	148152	209	147943	19	Diagnoses - main ICD10	D25.1 Intramural leiomyoma of uterus
f41202.N871	f41202	Binary	2002	148152	209	147943	19	Diagnoses - main ICD10	N87.1 Moderate cervical dysplasia
f41204.C788	f41204	Binary	2002	130003	209	129794	19	Diagnoses - secondary ICD10	C78.8 Secondary malignant neoplasm of other and unspecified digestive organs
f41204.H433	f41204	Binary	2002	130003	209	129794	19	Diagnoses - secondary ICD10	H43.3 Other vitreous opacities
f41204.N803	f41204	Binary	2002	130003	209	129794	19	Diagnoses - secondary ICD10	N80.3 Endometriosis of pelvic peritoneum
f41204.Z940	f41204	Binary	2002	130003	209	129794	19	Diagnoses - secondary ICD10	Z94.0 Kidney transplant status
f41210.Y28grp	f41210	Binary	2005	136724	209	136515	240	Operative procedures - secondary OPCS4	Y28 Insertion of other material into organ NOC
f41210.Z311	f41210	Binary	2005	136724	209	136515	240	Operative procedures - secondary OPCS4	Z31.1 Pancreas
f41270.D075	f41270	Binary	2002	148186	209	147977	19	Diagnoses - ICD10	D07.5 Prostate
f41270.G82grp	f41270	Binary	2002	148186	209	147977	19	Diagnoses - ICD10	G82 Paraplegia and tetraplegia
f41270.J350	f41270	Binary	2002	148186	209	147977	19	Diagnoses - ICD10	J35.0 Chronic tonsillitis
f41270.L892	f41270	Binary	2002	148186	209	147977	19	Diagnoses - ICD10	L89.2 Stage III decubitus ulcer
f41270.M060	f41270	Binary	2002	148186	209	147977	19	Diagnoses - ICD10	M06.0 Seronegative rheumatoid arthritis
f41270.O688	f41270	Binary	2002	148186	209	147977	19	Diagnoses - ICD10	O68.8 Labour and delivery complicated by other evidence of foetal stress
f41270.S39grp	f41270	Binary	2002	148186	209	147977	19	Diagnoses - ICD10	S39 Other and unspecified injuries of abdomen, lower back and pelvis
f41270.Y400	f41270	Binary	2002	148186	209	147977	19	Diagnoses - ICD10	Y40.0 Penicillins
f41270.Z940	f41270	Binary	2002	148186	209	147977	19	Diagnoses - ICD10	Z94.0 Kidney transplant status
f41272.L19grp	f41272	Binary	2005	147647	209	147438	240	Operative procedures - OPCS4	L19 Other replacement of aneurysmal segment of aorta
f41272.L911	f41272	Binary	2005	147647	209	147438	240	Operative procedures - OPCS4	L91.1 Open insertion of central venous catheter
f41272.M273	f41272	Binary	2005	147647	209	147438	240	Operative procedures - OPCS4	M27.3 Ureteroscopic extraction of calculus of ureter
f41272.W195	f41272	Binary	2005	147647	209	147438	240	Operative procedures - OPCS4	W19.5 Primary open reduction of fragment of bone and fixation using screw
f41272.Y28grp	f41272	Binary	2005	147647	209	147438	240	Operative procedures - OPCS4	Y28 Insertion of other material into organ NOC
f41272.Z311	f41272	Binary	2005	147647	209	147438	240	Operative procedures - OPCS4	Z31.1 Pancreas
f41200.P29grp	f41200	Binary	2005	147647	210	147437	240	Operative procedures - main OPCS4	P29 Other operations on vagina
f41200.S64grp	f41200	Binary	2005	147647	210	147437	240	Operative procedures - main OPCS4	S64 Extirpation of nail bed
f41200.T461	f41200	Binary	2005	147647	210	147437	240	Operative procedures - main OPCS4	T46.1 Paracentesis abdominis for ascites
f41200.W69grp	f41200	Binary	2005	147647	210	147437	240	Operative procedures - main OPCS4	W69 Open operations on synovial membrane of joint
f41200.W86grp	f41200	Binary	2005	147647	210	147437	240	Operative procedures - main OPCS4	W86 Therapeutic endoscopic operations on cavity of other joint
f41202.K512	f41202	Binary	2002	148152	210	147942	19	Diagnoses - main ICD10	K51.2 Ulcerative (chronic) proctitis
f41202.Z80grp	f41202	Binary	2002	148152	210	147942	19	Diagnoses - main ICD10	Z80 Family history of malignant neoplasm
f41204.M234	f41204	Binary	2002	130003	210	129793	19	Diagnoses - secondary ICD10	M23.4 Loose body in knee
f41204.M316	f41204	Binary	2002	130003	210	129793	19	Diagnoses - secondary ICD10	M31.6 Other giant cell arteritis
f41204.M720	f41204	Binary	2002	130003	210	129793	19	Diagnoses - secondary ICD10	M72.0 Palmar fascial fibromatosis [Dupuytren]
f41204.S70grp	f41204	Binary	2002	130003	210	129793	19	Diagnoses - secondary ICD10	S70 Superficial injury of hip and thigh
f41204.S72grp	f41204	Binary	2002	130003	210	129793	19	Diagnoses - secondary ICD10	S72 Fracture of femur
f41210.K45grp	f41210	Binary	2005	136724	210	136514	240	Operative procedures - secondary OPCS4	K45 Connection of thoracic artery to coronary artery
f41210.S141	f41210	Binary	2005	136724	210	136514	240	Operative procedures - secondary OPCS4	S14.1 Shave biopsy of lesion of skin of head or neck
f41270.C169	f41270	Binary	2002	148186	210	147976	19	Diagnoses - ICD10	C16.9 Stomach, unspecified
f41270.G122	f41270	Binary	2002	148186	210	147976	19	Diagnoses - ICD10	G12.2 Motor neuron disease
f41270.I844	f41270	Binary	2002	148186	210	147976	19	Diagnoses - ICD10	I84.4 External haemorrhoids with other complications
f41270.K758	f41270	Binary	2002	148186	210	147976	19	Diagnoses - ICD10	K75.8 Other specified inflammatory liver diseases
f41270.S0210	f41270	Binary	2002	148186	210	147976	19	Diagnoses - ICD10	S02.10 Fracture of base of skull (closed)
f41272.Q559	f41272	Binary	2005	147647	210	147437	240	Operative procedures - OPCS4	Q55.9 Unspecified other examination of female genital tract
f41272.S278	f41272	Binary	2005	147647	210	147437	240	Operative procedures - OPCS4	S27.8 Other specified other local flap of skin
f41272.U12grp	f41272	Binary	2005	147647	210	147437	240	Operative procedures - OPCS4	U12 Diagnostic imaging of genitourinary system
f41273.401	f41273	Binary	2005	3439	210	3229	259	Operative procedures - OPCS3	040.1 Neurectomy and neurotomy : biopsy
f41273.4011	f41273	Binary	2005	3439	210	3229	259	Operative procedures - OPCS3	401.1 Paracentesis abdomini : laparoscopy, peritoneoscopy
f41273.401grp	f41273	Binary	2005	3439	210	3229	259	Operative procedures - OPCS3	040.1 Neurectomy and neurotomy : biopsy
f20003.1205	f20003	Binary	100075	125680	211	125469	4	Treatment/medication code	saw palmetto product
f20544.17	f20544	Binary	137	18141	211	17930	1401	Mental health problems ever diagnosed by a professional	Agoraphobia
f41200.Q41grp	f41200	Binary	2005	147647	211	147436	240	Operative procedures - main OPCS4	Q41 Other operations on fallopian tube
f41200.Q49grp	f41200	Binary	2005	147647	211	147436	240	Operative procedures - main OPCS4	Q49 Therapeutic endoscopic operations on ovary
f41202.I420	f41202	Binary	2002	148152	211	147941	19	Diagnoses - main ICD10	I42.0 Dilated cardiomyopathy
f41204.Z048	f41204	Binary	2002	130003	211	129792	19	Diagnoses - secondary ICD10	Z04.8 Examination and observation for other specified reasons
f41204.Z133	f41204	Binary	2002	130003	211	129792	19	Diagnoses - secondary ICD10	Z13.3 Special screening examination for mental and behavioural disorders
f41210.H23grp	f41210	Binary	2005	136724	211	136513	240	Operative procedures - secondary OPCS4	H23 Endoscopic extirpation of lesion of lower bowel using fibreoptic sigmoidoscope
f41210.M293	f41210	Binary	2005	136724	211	136513	240	Operative procedures - secondary OPCS4	M29.3 Endoscopic removal of tubal prosthesis from ureter
f41210.M382	f41210	Binary	2005	136724	211	136513	240	Operative procedures - secondary OPCS4	M38.2 Cystostomy and insertion of suprapubic tube into bladder
f41270.H27grp	f41270	Binary	2002	148186	211	147975	19	Diagnoses - ICD10	H27 Other disorders of lens
f41270.N648	f41270	Binary	2002	148186	211	147975	19	Diagnoses - ICD10	N64.8 Other specified disorders of breast
f41270.Z133	f41270	Binary	2002	148186	211	147975	19	Diagnoses - ICD10	Z13.3 Special screening examination for mental and behavioural disorders
f41272.S561	f41272	Binary	2005	147647	211	147436	240	Operative procedures - OPCS4	S56.1 Debridement of skin of head or neck NEC
f40001.C22grp	f40001	Binary	100093	11978	212	11766	19	Underlying (primary) cause of death: ICD10	C22 Malignant neoplasm of liver and intrahepatic bile ducts
f41200.F442	f41200	Binary	2005	147647	212	147435	240	Operative procedures - main OPCS4	F44.2 Partial excision of parotid gland
f41200.N32grp	f41200	Binary	2005	147647	212	147435	240	Operative procedures - main OPCS4	N32 Other operations on penis
f41200.T273	f41200	Binary	2005	147647	212	147435	240	Operative procedures - main OPCS4	T27.3 Repair of ventral hernia using sutures
f41202.J93grp	f41202	Binary	2002	148152	212	147940	19	Diagnoses - main ICD10	J93 Pneumothorax
f41202.S0220	f41202	Binary	2002	148152	212	147940	19	Diagnoses - main ICD10	S02.20 Fracture of nasal bones (closed)
f41202.S76grp	f41202	Binary	2002	148152	212	147940	19	Diagnoses - main ICD10	S76 Injury of muscle and tendon at hip and thigh level
f41202.S8230	f41202	Binary	2002	148152	212	147940	19	Diagnoses - main ICD10	S82.30 Fracture of lower end of tibia (closed)
f41204.K121	f41204	Binary	2002	130003	212	129791	19	Diagnoses - secondary ICD10	K12.1 Other forms of stomatitis
f41204.K627	f41204	Binary	2002	130003	212	129791	19	Diagnoses - secondary ICD10	K62.7 Radiation proctitis
f41204.N815	f41204	Binary	2002	130003	212	129791	19	Diagnoses - secondary ICD10	N81.5 Vaginal enterocele
f41204.S2230	f41204	Binary	2002	130003	212	129791	19	Diagnoses - secondary ICD10	S22.30 Fracture of rib (closed)
f41210.W13grp	f41210	Binary	2005	136724	212	136512	240	Operative procedures - secondary OPCS4	W13 Other periarticular division of bone
f41210.W19grp	f41210	Binary	2005	136724	212	136512	240	Operative procedures - secondary OPCS4	W19 Primary open reduction of fracture of bone and intramedullary fixation
f41270.E06grp	f41270	Binary	2002	148186	212	147974	19	Diagnoses - ICD10	E06 Thyroiditis
f41270.G58grp	f41270	Binary	2002	148186	212	147974	19	Diagnoses - ICD10	G58 Other mononeuropathies
f41270.H16grp	f41270	Binary	2002	148186	212	147974	19	Diagnoses - ICD10	H16 Keratitis
f41270.J42	f41270	Binary	2002	148186	212	147974	19	Diagnoses - ICD10	J42 Unspecified chronic bronchitis
f41270.S3240	f41270	Binary	2002	148186	212	147974	19	Diagnoses - ICD10	S32.40 Fracture of acetabulum (closed)
f41270.Z52grp	f41270	Binary	2002	148186	212	147974	19	Diagnoses - ICD10	Z52 Donors of organs and tissues
f41272.B288	f41272	Binary	2005	147647	212	147435	240	Operative procedures - OPCS4	B28.8 Other specified other excision of breast
f41272.C31grp	f41272	Binary	2005	147647	212	147435	240	Operative procedures - OPCS4	C31 Combined operations on muscles of eye
f41272.P234	f41272	Binary	2005	147647	212	147435	240	Operative procedures - OPCS4	P23.4 Repair of enterocele NEC
f41272.W65grp	f41272	Binary	2005	147647	212	147435	240	Operative procedures - OPCS4	W65 Primary open reduction of traumatic dislocation of joint
f20003.1140879494	f20003	Binary	100075	125680	213	125467	4	Treatment/medication code	metoclopramide
f20003.1141176570	f20003	Binary	100075	125680	213	125467	4	Treatment/medication code	fosamax 5mg tablet
f20004.1591	f20004	Binary	100076	135983	213	135770	5	Operation code	eyelid surgery
f22174	f22174	Binary	132	404	213	191	7	Recent medication for bronchiectasis	.
f40002.I251	f40002	Binary	100093	7681	213	7468	19	Contributory (secondary) causes of death: ICD10	I25.1 Atherosclerotic heart disease
f41200.A81grp	f41200	Binary	2005	147647	213	147434	240	Operative procedures - main OPCS4	A81 Other operations on sympathetic nerve
f41200.W891	f41200	Binary	2005	147647	213	147434	240	Operative procedures - main OPCS4	W89.1 Endoscopic chondroplasty NEC
f41202.J387	f41202	Binary	2002	148152	213	147939	19	Diagnoses - main ICD10	J38.7 Other diseases of larynx
f41202.N308	f41202	Binary	2002	148152	213	147939	19	Diagnoses - main ICD10	N30.8 Other cystitis
f41202.N501	f41202	Binary	2002	148152	213	147939	19	Diagnoses - main ICD10	N50.1 Vascular disorders of male genital organs
f41202.N801	f41202	Binary	2002	148152	213	147939	19	Diagnoses - main ICD10	N80.1 Endometriosis of ovary
f41204.K650	f41204	Binary	2002	130003	213	129790	19	Diagnoses - secondary ICD10	K65.0 Acute peritonitis
f41204.R252	f41204	Binary	2002	130003	213	129790	19	Diagnoses - secondary ICD10	R25.2 Cramp and spasm
f41204.R932	f41204	Binary	2002	130003	213	129790	19	Diagnoses - secondary ICD10	R93.2 Abnormal findings on diagnostic imaging of liver and biliary tract
f41204.S3250	f41204	Binary	2002	130003	213	129790	19	Diagnoses - secondary ICD10	S32.50 Fracture of pubis (closed)
f41210.X333	f41210	Binary	2005	136724	213	136511	240	Operative procedures - secondary OPCS4	X33.3 Intravenous blood transfusion of platelets
f41210.Y157	f41210	Binary	2005	136724	213	136511	240	Operative procedures - secondary OPCS4	Y15.7 Removal of stent from organ NOC
f41270.K279	f41270	Binary	2002	148186	213	147973	19	Diagnoses - ICD10	K27.9 Unspecified as acute or chronic, without haemorrhage or perforation
f41270.W579	f41270	Binary	2002	148186	213	147973	19	Diagnoses - ICD10	W57.9 Unspecified place
f41272.E37grp	f41272	Binary	2005	147647	213	147434	240	Operative procedures - OPCS4	E37 Diagnostic microendoscopic examination of larynx
f41272.U22grp	f41272	Binary	2005	147647	213	147434	240	Operative procedures - OPCS4	U22 Neuropsychology tests
f41272.U30grp	f41272	Binary	2005	147647	213	147434	240	Operative procedures - OPCS4	U30 Autonomic cardiovascular testing
f41272.W889	f41272	Binary	2005	147647	213	147434	240	Operative procedures - OPCS4	W88.9 Unspecified diagnostic endoscopic examination of other joint
f41272.Y157	f41272	Binary	2005	147647	213	147434	240	Operative procedures - OPCS4	Y15.7 Removal of stent from organ NOC
f20002.1163	f20002	Binary	100074	130628	214	130414	6	Non-cancer illness code, self-reported	cholecystitis
f20003.1141168554	f20003	Binary	100075	125680	214	125466	4	Treatment/medication code	migraleve tablet
f20004.1516	f20004	Binary	100076	135983	214	135769	5	Operation code	echocardiogram/transoesophageal echo
f40001.G30grp	f40001	Binary	100093	11978	214	11764	19	Underlying (primary) cause of death: ICD10	G30 Alzheimer's disease
f41200.K255	f41200	Binary	2005	147647	214	147433	240	Operative procedures - main OPCS4	K25.5 Mitral valve repair NEC
f41200.S44grp	f41200	Binary	2005	147647	214	147433	240	Operative procedures - main OPCS4	S44 Removal of other inorganic substance from skin
f41202.G510	f41202	Binary	2002	148152	214	147938	19	Diagnoses - main ICD10	G51.0 Bell's palsy
f41202.L858	f41202	Binary	2002	148152	214	147938	19	Diagnoses - main ICD10	L85.8 Other specified epidermal thickening
f41202.N029	f41202	Binary	2002	148152	214	147938	19	Diagnoses - main ICD10	N02.9 Unspecified
f41202.S64grp	f41202	Binary	2002	148152	214	147938	19	Diagnoses - main ICD10	S64 Injury of nerves at wrist and hand level
f41204.C343	f41204	Binary	2002	130003	214	129789	19	Diagnoses - secondary ICD10	C34.3 Lower lobe, bronchus or lung
f41204.D04grp	f41204	Binary	2002	130003	214	129789	19	Diagnoses - secondary ICD10	D04 Carcinoma in situ of skin
f41204.I82grp	f41204	Binary	2002	130003	214	129789	19	Diagnoses - secondary ICD10	I82 Other venous embolism and thrombosis
f41204.M255	f41204	Binary	2002	130003	214	129789	19	Diagnoses - secondary ICD10	M25.5 Pain in joint
f41204.M87grp	f41204	Binary	2002	130003	214	129789	19	Diagnoses - secondary ICD10	M87 Osteonecrosis
f41204.R65grp	f41204	Binary	2002	130003	214	129789	19	Diagnoses - secondary ICD10	R65 Systemic Inflammatory Response Syndrome [SIRS]
f41210.Y113	f41210	Binary	2005	136724	214	136510	240	Operative procedures - secondary OPCS4	Y11.3 Curettage of organ NOC
f41210.Z552	f41210	Binary	2005	136724	214	136510	240	Operative procedures - secondary OPCS4	Z55.2 Extensor muscle of forearm
f41210.Z809	f41210	Binary	2005	136724	214	136510	240	Operative procedures - secondary OPCS4	Z80.9 Bone of foot NEC
f41270.C829	f41270	Binary	2002	148186	214	147972	19	Diagnoses - ICD10	C82.9 Follicular non-Hodgkin's lymphoma, unspecified
f41270.M544	f41270	Binary	2002	148186	214	147972	19	Diagnoses - ICD10	M54.4 Lumbago with sciatica
f41270.R65grp	f41270	Binary	2002	148186	214	147972	19	Diagnoses - ICD10	R65 Systemic Inflammatory Response Syndrome [SIRS]
f41270.Z049	f41270	Binary	2002	148186	214	147972	19	Diagnoses - ICD10	Z04.9 Examination and observation for unspecified reason
f41272.F328	f41272	Binary	2005	147647	214	147433	240	Operative procedures - OPCS4	F32.8 Other specified other operations on palate
f41272.L861	f41272	Binary	2005	147647	214	147433	240	Operative procedures - OPCS4	L86.1 Injection of sclerosing substance into varicose vein of leg NEC
f41272.S09grp	f41272	Binary	2005	147647	214	147433	240	Operative procedures - OPCS4	S09 Photodestruction of lesion of skin
f41272.S493	f41272	Binary	2005	147647	214	147433	240	Operative procedures - OPCS4	S49.3 Removal of skin expander from subcutaneous tissue of breast
f41272.Y113	f41272	Binary	2005	147647	214	147433	240	Operative procedures - OPCS4	Y11.3 Curettage of organ NOC
f41272.Z552	f41272	Binary	2005	147647	214	147433	240	Operative procedures - OPCS4	Z55.2 Extensor muscle of forearm
f41272.Z809	f41272	Binary	2005	147647	214	147433	240	Operative procedures - OPCS4	Z80.9 Bone of foot NEC
f22137	f22137	Binary	132	44299	215	44084	7	Doctor diagnosed tuberculosis	.
f41200.K571	f41200	Binary	2005	147647	215	147432	240	Operative procedures - main OPCS4	K57.1 Percutaneous transluminal ablation of atrioventricular node
f41200.L634	f41200	Binary	2005	147647	215	147432	240	Operative procedures - main OPCS4	L63.4 Arteriography of femoral artery
f41200.T691	f41200	Binary	2005	147647	215	147432	240	Operative procedures - main OPCS4	T69.1 Primary tenolysis
f41201.W31grp	f41201	Binary	2002	35427	215	35212	19	External causes - ICD10	W31 Contact with other and unspecified machinery
f41201.Y44grp	f41201	Binary	2002	35427	215	35212	19	External causes - ICD10	Y44 Agents primarily affecting blood constituents
f41202.I831	f41202	Binary	2002	148152	215	147937	19	Diagnoses - main ICD10	I83.1 Varicose veins of lower extremities with inflammation
f41202.M76grp	f41202	Binary	2002	148152	215	147937	19	Diagnoses - main ICD10	M76 Enthesopathies of lower limb, excluding foot
f41202.N809	f41202	Binary	2002	148152	215	147937	19	Diagnoses - main ICD10	N80.9 Endometriosis, unspecified
f41202.Z488	f41202	Binary	2002	148152	215	147937	19	Diagnoses - main ICD10	Z48.8 Other specified surgical follow-up care
f41204.C16grp	f41204	Binary	2002	130003	215	129788	19	Diagnoses - secondary ICD10	C16 Malignant neoplasm of stomach
f41204.M2137	f41204	Binary	2002	130003	215	129788	19	Diagnoses - secondary ICD10	M21.37 Wrist or foot drop (acquired) (Ankle and foot)
f41204.Z887	f41204	Binary	2002	130003	215	129788	19	Diagnoses - secondary ICD10	Z88.7 Personal history of allergy to serum and vaccine
f41210.W784	f41210	Binary	2005	136724	215	136509	240	Operative procedures - secondary OPCS4	W78.4 Limited release of contracture of capsule of joint
f41270.G12grp	f41270	Binary	2002	148186	215	147971	19	Diagnoses - ICD10	G12 Spinal muscular atrophy and related syndromes
f41270.H74grp	f41270	Binary	2002	148186	215	147971	19	Diagnoses - ICD10	H74 Other disorders of middle ear and mastoid
f41270.Z887	f41270	Binary	2002	148186	215	147971	19	Diagnoses - ICD10	Z88.7 Personal history of allergy to serum and vaccine
f41272.B331	f41272	Binary	2005	147647	215	147432	240	Operative procedures - OPCS4	B33.1 Drainage of lesion of breast
f41272.C186	f41272	Binary	2005	147647	215	147432	240	Operative procedures - OPCS4	C18.6 Correction of ptosis of eyelid using aponeurosis technique
f41272.H54grp	f41272	Binary	2005	147647	215	147432	240	Operative procedures - OPCS4	H54 Dilation of anal sphincter
f20002.1616	f20002	Binary	100074	130628	216	130412	6	Non-cancer illness code, self-reported	insomnia
f20003.1141177600	f20003	Binary	100075	125680	216	125464	4	Treatment/medication code	rosiglitazone
f20551.1	f20551	Binary	141	457	216	241	1414	Substance of prescription or over-the-counter medication addiction	A sedative, benzodiazepine or sleeping tablet
f40002.I64	f40002	Binary	100093	7681	216	7465	19	Contributory (secondary) causes of death: ICD10	I64 Stroke, not specified as haemorrhage or infarction
f40011.9440	f40011	Binary	100092	39053	216	38837	38	Histology of cancer tumour	Glioblastoma, NOS
f41200.N063	f41200	Binary	2005	147647	216	147431	240	Operative procedures - main OPCS4	N06.3 Orchidectomy NEC
f41200.W30grp	f41200	Binary	2005	147647	216	147431	240	Operative procedures - main OPCS4	W30 Other external fixation of bone
f41200.W89grp	f41200	Binary	2005	147647	216	147431	240	Operative procedures - main OPCS4	W89 Other therapeutic endoscopic operations on other articular cartilage
f41202.D75grp	f41202	Binary	2002	148152	216	147936	19	Diagnoses - main ICD10	D75 Other diseases of blood and blood-forming organs
f41202.J101	f41202	Binary	2002	148152	216	147936	19	Diagnoses - main ICD10	J10.1 Influenza with other respiratory manifestations, influenza virus identified
f41202.J15grp	f41202	Binary	2002	148152	216	147936	19	Diagnoses - main ICD10	J15 Bacterial pneumonia, not elsewhere classified
f41202.K053	f41202	Binary	2002	148152	216	147936	19	Diagnoses - main ICD10	K05.3 Chronic periodontitis
f41202.K562	f41202	Binary	2002	148152	216	147936	19	Diagnoses - main ICD10	K56.2 Volvulus
f41202.N202	f41202	Binary	2002	148152	216	147936	19	Diagnoses - main ICD10	N20.2 Calculus of kidney with calculus of ureter
f41204.D131	f41204	Binary	2002	130003	216	129787	19	Diagnoses - secondary ICD10	D13.1 Stomach
f41204.E873	f41204	Binary	2002	130003	216	129787	19	Diagnoses - secondary ICD10	E87.3 Alkalosis
f41210.A522	f41210	Binary	2005	136724	216	136508	240	Operative procedures - secondary OPCS4	A52.2 Therapeutic sacral epidural injection
f41210.M38grp	f41210	Binary	2005	136724	216	136508	240	Operative procedures - secondary OPCS4	M38 Open drainage of bladder
f41270.D46grp	f41270	Binary	2002	148186	216	147970	19	Diagnoses - ICD10	D46 Myelodysplastic syndromes
f41270.G470	f41270	Binary	2002	148186	216	147970	19	Diagnoses - ICD10	G47.0 Disorders of initiating and maintaining sleep [insomnias]
f41272.D061	f41272	Binary	2005	147647	216	147431	240	Operative procedures - OPCS4	D06.1 Biopsy of lesion of external ear
f41272.M295	f41272	Binary	2005	147647	216	147431	240	Operative procedures - OPCS4	M29.5 Endoscopic renewal of tubal prosthesis into ureter
f41272.W913	f41272	Binary	2005	147647	216	147431	240	Operative procedures - OPCS4	W91.3 Manipulation of prosthetic joint NEC
f20003.1140861832	f20003	Binary	100075	125680	217	125463	4	Treatment/medication code	tranexamic acid
f20004.1564	f20004	Binary	100076	135983	217	135766	5	Operation code	femoral hernia repair
f41200.A528	f41200	Binary	2005	147647	217	147430	240	Operative procedures - main OPCS4	A52.8 Other specified therapeutic epidural injection
f41200.E17grp	f41200	Binary	2005	147647	217	147430	240	Operative procedures - main OPCS4	E17 Operations on unspecified nasal sinus
f41200.R222	f41200	Binary	2005	147647	217	147430	240	Operative procedures - main OPCS4	R22.2 Low vacuum delivery
f41200.S604	f41200	Binary	2005	147647	217	147430	240	Operative procedures - main OPCS4	S60.4 Refashioning of scar NEC
f41202.A045	f41202	Binary	2002	148152	217	147935	19	Diagnoses - main ICD10	A04.5 Campylobacter enteritis
f41202.K660	f41202	Binary	2002	148152	217	147935	19	Diagnoses - main ICD10	K66.0 Peritoneal adhesions
f41202.N907	f41202	Binary	2002	148152	217	147935	19	Diagnoses - main ICD10	N90.7 Vulvar cyst
f41202.O469	f41202	Binary	2002	148152	217	147935	19	Diagnoses - main ICD10	O46.9 Antepartum haemorrhage, unspecified
f41202.R224	f41202	Binary	2002	148152	217	147935	19	Diagnoses - main ICD10	R22.4 Localised swelling, mass and lump, lower limb
f41204.Q21grp	f41204	Binary	2002	130003	217	129786	19	Diagnoses - secondary ICD10	Q21 Congenital malformations of cardiac septa
f41210.C73grp	f41210	Binary	2005	136724	217	136507	240	Operative procedures - secondary OPCS4	C73 Incision of capsule of lens
f41210.T243	f41210	Binary	2005	136724	217	136507	240	Operative procedures - secondary OPCS4	T24.3 Repair of umbilical hernia using sutures
f41270.B00grp	f41270	Binary	2002	148186	217	147969	19	Diagnoses - ICD10	B00 Herpesviral [herpes simplex] infections
f41270.E878	f41270	Binary	2002	148186	217	147969	19	Diagnoses - ICD10	E87.8 Other disorders of electrolyte and fluid balance, not elsewhere classified
f41270.S8240	f41270	Binary	2002	148186	217	147969	19	Diagnoses - ICD10	S82.40 Fracture of fibula alone (closed)
f41272.T10grp	f41272	Binary	2005	147647	217	147430	240	Operative procedures - OPCS4	T10 Therapeutic endoscopic operations on pleura
f41272.W133	f41272	Binary	2005	147647	217	147430	240	Operative procedures - OPCS4	W13.3 Cuneiform osteotomy NEC
f41272.W21grp	f41272	Binary	2005	147647	217	147430	240	Operative procedures - OPCS4	W21 Primary open reduction of intra-articular fracture of bone
f41272.W25grp	f41272	Binary	2005	147647	217	147430	240	Operative procedures - OPCS4	W25 Closed reduction of fracture of bone and external fixation
f20003.1140868372	f20003	Binary	100075	125680	218	125462	4	Treatment/medication code	climaval 1mg tablet
f41201.Y85grp	f41201	Binary	2002	35427	218	35209	19	External causes - ICD10	Y85 Sequelae of transport accidents
f41202.I72grp	f41202	Binary	2002	148152	218	147934	19	Diagnoses - main ICD10	I72 Other aneurysm
f41202.Z305	f41202	Binary	2002	148152	218	147934	19	Diagnoses - main ICD10	Z30.5 Surveillance of (intra-uterine) contraceptive device
f41204.M2323	f41204	Binary	2002	130003	218	129785	19	Diagnoses - secondary ICD10	M23.23 Derangement of meniscus due to old tear or injury (Medial collateral ligament or Other and unspecified medial meniscus)
f41204.R72	f41204	Binary	2002	130003	218	129785	19	Diagnoses - secondary ICD10	R72 Abnormality of white blood cells, not elsewhere classified
f41204.R931	f41204	Binary	2002	130003	218	129785	19	Diagnoses - secondary ICD10	R93.1 Abnormal findings on diagnostic imaging of heart and coronary circulation
f41210.Z112	f41210	Binary	2005	136724	218	136506	240	Operative procedures - secondary OPCS4	Z11.2 Sacral nerve
f41210.Z159	f41210	Binary	2005	136724	218	136506	240	Operative procedures - secondary OPCS4	Z15.9 Breast NEC
f41270.M059	f41270	Binary	2002	148186	218	147968	19	Diagnoses - ICD10	M05.9 Seropositive rheumatoid arthritis, unspecified
f41270.Y517	f41270	Binary	2002	148186	218	147968	19	Diagnoses - ICD10	Y51.7 Beta-Adrenoreceptor antagonists, not elsewhere classified
f41272.H154	f41272	Binary	2005	147647	218	147429	240	Operative procedures - OPCS4	H15.4 Closure of colostomy
f41272.Z112	f41272	Binary	2005	147647	218	147429	240	Operative procedures - OPCS4	Z11.2 Sacral nerve
f41272.Z159	f41272	Binary	2005	147647	218	147429	240	Operative procedures - OPCS4	Z15.9 Breast NEC
f41200.M81grp	f41200	Binary	2005	147647	219	147428	240	Operative procedures - main OPCS4	M81 Operations on urethral orifice
f41200.P032	f41200	Binary	2005	147647	219	147428	240	Operative procedures - main OPCS4	P03.2 Marsupialisation of Bartholin gland
f41200.W04grp	f41200	Binary	2005	147647	219	147428	240	Operative procedures - main OPCS4	W04 Complex reconstruction of hindfoot
f41200.W97grp	f41200	Binary	2005	147647	219	147428	240	Operative procedures - main OPCS4	W97 Total prosthetic replacement of shoulder joint not using cement
f41201.V435	f41201	Binary	2002	35427	219	35208	19	External causes - ICD10	V43.5 Driver injured in traffic accident
f41202.L439	f41202	Binary	2002	148152	219	147933	19	Diagnoses - main ICD10	L43.9 Lichen planus, unspecified
f41204.C92grp	f41204	Binary	2002	130003	219	129784	19	Diagnoses - secondary ICD10	C92 Myeloid leukaemia
f41204.H540	f41204	Binary	2002	130003	219	129784	19	Diagnoses - secondary ICD10	H54.0 Blindness, both eyes
f41210.S066	f41210	Binary	2005	136724	219	136505	240	Operative procedures - secondary OPCS4	S06.6 Re-excision of skin margins of head or neck
f41210.T74grp	f41210	Binary	2005	136724	219	136505	240	Operative procedures - secondary OPCS4	T74 Other operations on tendon
f41210.Z87grp	f41210	Binary	2005	136724	219	136505	240	Operative procedures - secondary OPCS4	Z87 Other part of musculoskeletal system
f41270.D473	f41270	Binary	2002	148186	219	147967	19	Diagnoses - ICD10	D47.3 Essential (haemorrhagic) thrombocythaemia
f41270.M2578	f41270	Binary	2002	148186	219	147967	19	Diagnoses - ICD10	M25.78 Osteophyte (Other)
f41270.N61	f41270	Binary	2002	148186	219	147967	19	Diagnoses - ICD10	N61 Inflammatory disorders of breast
f41270.Z420	f41270	Binary	2002	148186	219	147967	19	Diagnoses - ICD10	Z42.0 Follow-up care involving plastic surgery of head and neck
f41272.W202	f41272	Binary	2005	147647	219	147428	240	Operative procedures - OPCS4	W20.2 Primary open reduction of fracture of long bone and extramedullary fixation using cerclage
f41272.W669	f41272	Binary	2005	147647	219	147428	240	Operative procedures - OPCS4	W66.9 Unspecified primary closed reduction of traumatic dislocation of joint
f41272.W97grp	f41272	Binary	2005	147647	219	147428	240	Operative procedures - OPCS4	W97 Total prosthetic replacement of shoulder joint not using cement
f41272.Z87grp	f41272	Binary	2005	147647	219	147428	240	Operative procedures - OPCS4	Z87 Other part of musculoskeletal system
f20003.1141151718	f20003	Binary	100075	125680	220	125460	4	Treatment/medication code	evorel conti patch
f20004.1553	f20004	Binary	100076	135983	220	135763	5	Operation code	cardiac ablation
f40006.C19	f40006	Binary	100092	37805	220	37585	19	Type of cancer: ICD10	C19 Malignant neoplasm of rectosigmoid junction
f41200.G34grp	f41200	Binary	2005	147647	220	147427	240	Operative procedures - main OPCS4	G34 Artificial opening into stomach
f41200.S662	f41200	Binary	2005	147647	220	147427	240	Operative procedures - main OPCS4	S66.2 Repair of nail bed
f41200.T70grp	f41200	Binary	2005	147647	220	147427	240	Operative procedures - main OPCS4	T70 Adjustment to length of tendon
f41200.W792	f41200	Binary	2005	147647	220	147427	240	Operative procedures - main OPCS4	W79.2 Excision of bunion NEC
f41202.F100	f41202	Binary	2002	148152	220	147932	19	Diagnoses - main ICD10	F10.0 Acute intoxication
f41202.L92grp	f41202	Binary	2002	148152	220	147932	19	Diagnoses - main ICD10	L92 Granulomatous disorders of skin and subcutaneous tissue
f41204.G318	f41204	Binary	2002	130003	220	129783	19	Diagnoses - secondary ICD10	G31.8 Other specified degenerative diseases of nervous system
f41204.K528	f41204	Binary	2002	130003	220	129783	19	Diagnoses - secondary ICD10	K52.8 Other specified non-infective gastro-enteritis and colitis
f41204.M2116	f41204	Binary	2002	130003	220	129783	19	Diagnoses - secondary ICD10	M21.16 Varus deformity, not elsewhere classified (Lower leg)
f41210.M191	f41210	Binary	2005	136724	220	136504	240	Operative procedures - secondary OPCS4	M19.1 Construction of ileal conduit
f41270.H540	f41270	Binary	2002	148186	220	147966	19	Diagnoses - ICD10	H54.0 Blindness, both eyes
f41270.K804	f41270	Binary	2002	148186	220	147966	19	Diagnoses - ICD10	K80.4 Calculus of bile duct with cholecystitis
f41270.L05grp	f41270	Binary	2002	148186	220	147966	19	Diagnoses - ICD10	L05 Pilonidal cyst
f41270.R441	f41270	Binary	2002	148186	220	147966	19	Diagnoses - ICD10	R44.1 Visual hallucinations
f41270.S68grp	f41270	Binary	2002	148186	220	147966	19	Diagnoses - ICD10	S68 Traumatic amputation of wrist and hand
f41270.S90grp	f41270	Binary	2002	148186	220	147966	19	Diagnoses - ICD10	S90 Superficial injury of ankle and foot
f41270.T835	f41270	Binary	2002	148186	220	147966	19	Diagnoses - ICD10	T83.5 Infection and inflammatory reaction due to prosthetic device, implant and graft in urinary system
f41270.W239	f41270	Binary	2002	148186	220	147966	19	Diagnoses - ICD10	W23.9 Unspecified place
f41272.G436	f41272	Binary	2005	147647	220	147427	240	Operative procedures - OPCS4	G43.6 Fibreoptic endoscopic injection therapy to lesion of upper gastrointestinal tract NEC
f41272.Q555	f41272	Binary	2005	147647	220	147427	240	Operative procedures - OPCS4	Q55.5 Transvaginal ultrasound examination of female genital tract
f20003.1140883468	f20003	Binary	100075	125680	221	125459	4	Treatment/medication code	clonidine
f41200.Q14grp	f41200	Binary	2005	147647	221	147426	240	Operative procedures - main OPCS4	Q14 Introduction of abortifacient into uterine cavity
f41201.Y54grp	f41201	Binary	2002	35427	221	35206	19	External causes - ICD10	Y54 Agents primarily affecting water-balance and mineral and uric acid metabolism
f41202.M22grp	f41202	Binary	2002	148152	221	147931	19	Diagnoses - main ICD10	M22 Disorders of patella
f41204.E611	f41204	Binary	2002	130003	221	129782	19	Diagnoses - secondary ICD10	E61.1 Iron deficiency
f41204.N838	f41204	Binary	2002	130003	221	129782	19	Diagnoses - secondary ICD10	N83.8 Other noninflammatory disorders of ovary, Fallopian tube and broad ligament
f41204.Q61grp	f41204	Binary	2002	130003	221	129782	19	Diagnoses - secondary ICD10	Q61 Cystic kidney disease
f41204.T391	f41204	Binary	2002	130003	221	129782	19	Diagnoses - secondary ICD10	T39.1 4-Aminophenol derivatives
f41204.Y848	f41204	Binary	2002	130003	221	129782	19	Diagnoses - secondary ICD10	Y84.8 Other medical procedures
f41210.C793	f41210	Binary	2005	136724	221	136503	240	Operative procedures - secondary OPCS4	C79.3 Injection of vitreous substitute into vitreous body NEC
f41210.U054	f41210	Binary	2005	136724	221	136503	240	Operative procedures - secondary OPCS4	U05.4 Computed tomography of spine
f41210.Z507	f41210	Binary	2005	136724	221	136503	240	Operative procedures - secondary OPCS4	Z50.7 Skin of ankle
f41210.Z761	f41210	Binary	2005	136724	221	136503	240	Operative procedures - secondary OPCS4	Z76.1 Head of femur
f41270.E873	f41270	Binary	2002	148186	221	147965	19	Diagnoses - ICD10	E87.3 Alkalosis
f41270.H71	f41270	Binary	2002	148186	221	147965	19	Diagnoses - ICD10	H71 Cholesteatoma of middle ear
f41270.I270	f41270	Binary	2002	148186	221	147965	19	Diagnoses - ICD10	I27.0 Primary pulmonary hypertension
f41270.W060	f41270	Binary	2002	148186	221	147965	19	Diagnoses - ICD10	W06.0 Home
f41272.Z507	f41272	Binary	2005	147647	221	147426	240	Operative procedures - OPCS4	Z50.7 Skin of ankle
f41272.Z761	f41272	Binary	2005	147647	221	147426	240	Operative procedures - OPCS4	Z76.1 Head of femur
f41200.F18grp	f41200	Binary	2005	147647	222	147425	240	Operative procedures - main OPCS4	F18 Excision of dental lesion of jaw
f41200.L70grp	f41200	Binary	2005	147647	222	147425	240	Operative procedures - main OPCS4	L70 Other open operations on other artery
f41200.T81grp	f41200	Binary	2005	147647	222	147425	240	Operative procedures - main OPCS4	T81 Biopsy of muscle
f41200.W208	f41200	Binary	2005	147647	222	147425	240	Operative procedures - main OPCS4	W20.8 Other specified primary open reduction of fracture of bone and extramedullary fixation
f41202.D226	f41202	Binary	2002	148152	222	147930	19	Diagnoses - main ICD10	D22.6 Melanocytic naevi of upper limb, including shoulder
f41202.I633	f41202	Binary	2002	148152	222	147930	19	Diagnoses - main ICD10	I63.3 Cerebral infarction due to thrombosis of cerebral arteries
f41202.I7020	f41202	Binary	2002	148152	222	147930	19	Diagnoses - main ICD10	I70.20 Atherosclerosis of arteries of extremities (without gangrene)
f41202.K00grp	f41202	Binary	2002	148152	222	147930	19	Diagnoses - main ICD10	K00 Disorders of tooth development and eruption
f41202.M316	f41202	Binary	2002	148152	222	147930	19	Diagnoses - main ICD10	M31.6 Other giant cell arteritis
f41204.L02grp	f41204	Binary	2002	130003	222	129781	19	Diagnoses - secondary ICD10	L02 Cutaneous abscess, furuncle and carbuncle
f41204.M18grp	f41204	Binary	2002	130003	222	129781	19	Diagnoses - secondary ICD10	M18 Arthrosis of first carpometacarpal joint
f41204.S809	f41204	Binary	2002	130003	222	129781	19	Diagnoses - secondary ICD10	S80.9 Superficial injury of lower leg, unspecified
f41204.T830	f41204	Binary	2002	130003	222	129781	19	Diagnoses - secondary ICD10	T83.0 Mechanical complication of urinary (indwelling) catheter
f41210.G742	f41210	Binary	2005	136724	222	136502	240	Operative procedures - secondary OPCS4	G74.2 Creation of temporary ileostomy
f41210.G743	f41210	Binary	2005	136724	222	136502	240	Operative procedures - secondary OPCS4	G74.3 Creation of defunctioning ileostomy
f41210.M70grp	f41210	Binary	2005	136724	222	136502	240	Operative procedures - secondary OPCS4	M70 Other operations on outlet of male bladder
f41210.Z854	f41210	Binary	2005	136724	222	136502	240	Operative procedures - secondary OPCS4	Z85.4 Talonavicular joint
f41270.M32grp	f41270	Binary	2002	148186	222	147964	19	Diagnoses - ICD10	M32 Systemic lupus erythematosus
f41270.R008	f41270	Binary	2002	148186	222	147964	19	Diagnoses - ICD10	R00.8 Other and unspecified abnormalities of heart beat
f41270.T86grp	f41270	Binary	2002	148186	222	147964	19	Diagnoses - ICD10	T86 Failure and rejection of transplanted organs and tissues
f41272.U32grp	f41272	Binary	2005	147647	222	147425	240	Operative procedures - OPCS4	U32 Diagnostic blood tests
f41272.W801	f41272	Binary	2005	147647	222	147425	240	Operative procedures - OPCS4	W80.1 Open debridement and irrigation of joint
f41272.Z854	f41272	Binary	2005	147647	222	147425	240	Operative procedures - OPCS4	Z85.4 Talonavicular joint
f20003.1140879634	f20003	Binary	100075	125680	223	125457	4	Treatment/medication code	trazodone
f41200.K66grp	f41200	Binary	2005	147647	223	147424	240	Operative procedures - main OPCS4	K66 Other operations on heart
f41201.V180	f41201	Binary	2002	35427	223	35204	19	External causes - ICD10	V18.0 Driver injured in nontraffic accident
f41202.C250	f41202	Binary	2002	148152	223	147929	19	Diagnoses - main ICD10	C25.0 Head of pancreas
f41202.C73	f41202	Binary	2002	148152	223	147929	19	Diagnoses - main ICD10	C73 Malignant neoplasm of thyroid gland
f41202.G55grp	f41202	Binary	2002	148152	223	147929	19	Diagnoses - main ICD10	G55 Nerve root and plexus compressions in diseases classified elsewhere
f41202.K37	f41202	Binary	2002	148152	223	147929	19	Diagnoses - main ICD10	K37 Unspecified appendicitis
f41202.M501	f41202	Binary	2002	148152	223	147929	19	Diagnoses - main ICD10	M50.1 Cervical disk disorder with radiculopathy
f41204.G938	f41204	Binary	2002	130003	223	129780	19	Diagnoses - secondary ICD10	G93.8 Other specified disorders of brain
f41204.I859	f41204	Binary	2002	130003	223	129780	19	Diagnoses - secondary ICD10	I85.9 Oesophageal varices without bleeding
f41204.K469	f41204	Binary	2002	130003	223	129780	19	Diagnoses - secondary ICD10	K46.9 Unspecified abdominal hernia without obstruction or gangrene
f41204.N850	f41204	Binary	2002	130003	223	129780	19	Diagnoses - secondary ICD10	N85.0 Endometrial glandular hyperplasia
f41204.S40grp	f41204	Binary	2002	130003	223	129780	19	Diagnoses - secondary ICD10	S40 Superficial injury of shoulder and upper arm
f41204.T79grp	f41204	Binary	2002	130003	223	129780	19	Diagnoses - secondary ICD10	T79 Certain early complications of trauma, not elsewhere classified
f41204.Z00grp	f41204	Binary	2002	130003	223	129780	19	Diagnoses - secondary ICD10	Z00 General examination and investigation of persons without complaint or reported diagnosis
f41210.B291	f41210	Binary	2005	136724	223	136501	240	Operative procedures - secondary OPCS4	B29.1 Reconstruction of breast using myocutaneous flap of latissimus dorsi muscle
f41270.C184	f41270	Binary	2002	148186	223	147963	19	Diagnoses - ICD10	C18.4 Transverse colon
f41270.C920	f41270	Binary	2002	148186	223	147963	19	Diagnoses - ICD10	C92.0 Acute myeloid leukaemia
f41270.D529	f41270	Binary	2002	148186	223	147963	19	Diagnoses - ICD10	D52.9 Folate deficiency anaemia, unspecified
f41270.I702	f41270	Binary	2002	148186	223	147963	19	Diagnoses - ICD10	I70.2 Atherosclerosis of arteries of the extremities
f41270.L73grp	f41270	Binary	2002	148186	223	147963	19	Diagnoses - ICD10	L73 Other follicular disorders
f41270.N871	f41270	Binary	2002	148186	223	147963	19	Diagnoses - ICD10	N87.1 Moderate cervical dysplasia
f41272.C65grp	f41272	Binary	2005	147647	223	147424	240	Operative procedures - OPCS4	C65 Operations following glaucoma surgery
f41272.H558	f41272	Binary	2005	147647	223	147424	240	Operative procedures - OPCS4	H55.8 Other specified other operations on perianal region
f41272.L713	f41272	Binary	2005	147647	223	147424	240	Operative procedures - OPCS4	L71.3 Percutaneous transluminal embolisation of artery
f41272.R222	f41272	Binary	2005	147647	223	147424	240	Operative procedures - OPCS4	R22.2 Low vacuum delivery
f20003.1140867876	f20003	Binary	100075	125680	224	125456	4	Treatment/medication code	prozac 20mg capsule
f20003.1141172924	f20003	Binary	100075	125680	224	125456	4	Treatment/medication code	desloratadine
f41200.J02grp	f41200	Binary	2005	147647	224	147423	240	Operative procedures - main OPCS4	J02 Partial excision of liver
f41200.P242	f41200	Binary	2005	147647	224	147423	240	Operative procedures - main OPCS4	P24.2 Sacrocolpopexy
f41200.U298	f41200	Binary	2005	147647	224	147423	240	Operative procedures - main OPCS4	U29.8 Other specified diagnostic endocrinology
f41202.E210	f41202	Binary	2002	148152	224	147928	19	Diagnoses - main ICD10	E21.0 Primary hyperparathyroidism
f41202.Z136	f41202	Binary	2002	148152	224	147928	19	Diagnoses - main ICD10	Z13.6 Special screening examination for cardiovascular disorders
f41204.A498	f41204	Binary	2002	130003	224	129779	19	Diagnoses - secondary ICD10	A49.8 Other bacterial infections of unspecified site
f41204.I371	f41204	Binary	2002	130003	224	129779	19	Diagnoses - secondary ICD10	I37.1 Pulmonary valve insufficiency
f41204.I7020	f41204	Binary	2002	130003	224	129779	19	Diagnoses - secondary ICD10	I70.20 Atherosclerosis of arteries of extremities (without gangrene)
f41204.M2550	f41204	Binary	2002	130003	224	129779	19	Diagnoses - secondary ICD10	M25.50 Pain in joint (Multiple sites)
f41204.M798	f41204	Binary	2002	130003	224	129779	19	Diagnoses - secondary ICD10	M79.8 Other specified soft tissue disorders
f41204.N36grp	f41204	Binary	2002	130003	224	129779	19	Diagnoses - secondary ICD10	N36 Other disorders of urethra
f41204.T42grp	f41204	Binary	2002	130003	224	129779	19	Diagnoses - secondary ICD10	T42 Poisoning by antiepileptic, sedative-hypnotic and anti-Parkinsonism drugs
f41204.Z208	f41204	Binary	2002	130003	224	129779	19	Diagnoses - secondary ICD10	Z20.8 Contact with and exposure to other communicable diseases
f41210.K341	f41210	Binary	2005	136724	224	136500	240	Operative procedures - secondary OPCS4	K34.1 Annuloplasty of mitral valve
f41210.K41grp	f41210	Binary	2005	136724	224	136500	240	Operative procedures - secondary OPCS4	K41 Other autograft replacement of coronary artery
f41210.Q122	f41210	Binary	2005	136724	224	136500	240	Operative procedures - secondary OPCS4	Q12.2 Replacement of intrauterine contraceptive device
f41210.Y979	f41210	Binary	2005	136724	224	136500	240	Operative procedures - secondary OPCS4	Y97.9 Unspecified radiology with contrast
f41270.D45	f41270	Binary	2002	148186	224	147962	19	Diagnoses - ICD10	D45 Polycythaemia vera
f41270.K09grp	f41270	Binary	2002	148186	224	147962	19	Diagnoses - ICD10	K09 Cysts of oral region, not elsewhere classified
f41270.M2116	f41270	Binary	2002	148186	224	147962	19	Diagnoses - ICD10	M21.16 Varus deformity, not elsewhere classified (Lower leg)
f41270.R270	f41270	Binary	2002	148186	224	147962	19	Diagnoses - ICD10	R27.0 Ataxia, unspecified
f41272.D28grp	f41272	Binary	2005	147647	224	147423	240	Operative procedures - OPCS4	D28 Other operations on ear
f41272.E069	f41272	Binary	2005	147647	224	147423	240	Operative procedures - OPCS4	E06.9 Unspecified packing of cavity of nose
f41272.E495	f41272	Binary	2005	147647	224	147423	240	Operative procedures - OPCS4	E49.5 Diagnostic fibreoptic endoscopic examination of lower respiratory tract with biopsy, lavage and brush cytology of lesion of lower respiratory tract
f41272.F442	f41272	Binary	2005	147647	224	147423	240	Operative procedures - OPCS4	F44.2 Partial excision of parotid gland
f41272.G60grp	f41272	Binary	2005	147647	224	147423	240	Operative procedures - OPCS4	G60 Artificial opening into jejunum
f41272.X528	f41272	Binary	2005	147647	224	147423	240	Operative procedures - OPCS4	X52.8 Other specified oxygen therapy
f41272.Y979	f41272	Binary	2005	147647	224	147423	240	Operative procedures - OPCS4	Y97.9 Unspecified radiology with contrast
f20002.1350	f20002	Binary	100074	130628	225	130403	6	Non-cancer illness code, self-reported	polycystic ovaries/polycystic ovarian syndrome
f20003.1140882236	f20003	Binary	100075	125680	225	125455	4	Treatment/medication code	seroxat 20mg tablet
f41200.C54grp	f41200	Binary	2005	147647	225	147422	240	Operative procedures - main OPCS4	C54 Buckling operations for attachment of retina
f41200.G19grp	f41200	Binary	2005	147647	225	147422	240	Operative procedures - main OPCS4	G19 Diagnostic endoscopic examination of oesophagus using rigid oesophagoscope
f41202.C160	f41202	Binary	2002	148152	225	147927	19	Diagnoses - main ICD10	C16.0 Cardia
f41202.I499	f41202	Binary	2002	148152	225	147927	19	Diagnoses - main ICD10	I49.9 Cardiac arrhythmia, unspecified
f41202.N419	f41202	Binary	2002	148152	225	147927	19	Diagnoses - main ICD10	N41.9 Inflammatory disease of prostate, unspecified
f41202.N86	f41202	Binary	2002	148152	225	147927	19	Diagnoses - main ICD10	N86 Erosion and ectropion of cervix uteri
f41202.R52grp	f41202	Binary	2002	148152	225	147927	19	Diagnoses - main ICD10	R52 Pain, not elsewhere classified
f41204.H520	f41204	Binary	2002	130003	225	129778	19	Diagnoses - secondary ICD10	H52.0 Hypermetropia
f41204.R591	f41204	Binary	2002	130003	225	129778	19	Diagnoses - secondary ICD10	R59.1 Generalised enlarged lymph nodes
f41210.E036	f41210	Binary	2005	136724	225	136499	240	Operative procedures - secondary OPCS4	E03.6 Septoplasty of nose NEC
f41210.K262	f41210	Binary	2005	136724	225	136499	240	Operative procedures - secondary OPCS4	K26.2 Xenograft replacement of aortic valve
f41210.W158	f41210	Binary	2005	136724	225	136499	240	Operative procedures - secondary OPCS4	W15.8 Other specified division of bone of foot
f41270.D33grp	f41270	Binary	2002	148186	225	147961	19	Diagnoses - ICD10	D33 Benign neoplasm of brain and other parts of central nervous system
f41270.I633	f41270	Binary	2002	148186	225	147961	19	Diagnoses - ICD10	I63.3 Cerebral infarction due to thrombosis of cerebral arteries
f41270.L039	f41270	Binary	2002	148186	225	147961	19	Diagnoses - ICD10	L03.9 Cellulitis, unspecified
f41270.V03grp	f41270	Binary	2002	148186	225	147961	19	Diagnoses - ICD10	V03 Pedestrian injured in collision with car, pick-up truck or van
f41272.X363	f41272	Binary	2005	147647	225	147422	240	Operative procedures - OPCS4	X36.3 Venous sampling
f41272.X677	f41272	Binary	2005	147647	225	147422	240	Operative procedures - OPCS4	X67.7 Preparation for complex conformal radiotherapy
f41200.W904	f41200	Binary	2005	147647	226	147421	240	Operative procedures - main OPCS4	W90.4 Injection into joint NEC
f41202.D179	f41202	Binary	2002	148152	226	147926	19	Diagnoses - main ICD10	D17.9 Benign lipomatous neoplasm, unspecified
f41202.E041	f41202	Binary	2002	148152	226	147926	19	Diagnoses - main ICD10	E04.1 Non-toxic single thyroid nodule
f41202.M0699	f41202	Binary	2002	148152	226	147926	19	Diagnoses - main ICD10	M06.99 Rheumatoid arthritis, unspecified (Site unspecified)
f41202.R30grp	f41202	Binary	2002	148152	226	147926	19	Diagnoses - main ICD10	R30 Pain associated with micturition
f41204.G553	f41204	Binary	2002	130003	226	129777	19	Diagnoses - secondary ICD10	G55.3 Nerve root and plexus compressions in other dorsopathies
f41204.H20grp	f41204	Binary	2002	130003	226	129777	19	Diagnoses - secondary ICD10	H20 Iridocyclitis
f41204.I845	f41204	Binary	2002	130003	226	129777	19	Diagnoses - secondary ICD10	I84.5 External haemorrhoids without complication
f41204.M1395	f41204	Binary	2002	130003	226	129777	19	Diagnoses - secondary ICD10	M13.95 Arthritis, unspecified (Pelvic region and thigh)
f41204.M8198	f41204	Binary	2002	130003	226	129777	19	Diagnoses - secondary ICD10	M81.98 Osteoporosis, unspecified (Other)
f41204.Z018	f41204	Binary	2002	130003	226	129777	19	Diagnoses - secondary ICD10	Z01.8 Other specified special examinations
f41210.Z902	f41210	Binary	2005	136724	226	136498	240	Operative procedures - secondary OPCS4	Z90.2 Hip NEC
f41270.D89grp	f41270	Binary	2002	148186	226	147960	19	Diagnoses - ICD10	D89 Other disorders involving the immune mechanism, not elsewhere classified
f41270.I800	f41270	Binary	2002	148186	226	147960	19	Diagnoses - ICD10	I80.0 Phlebitis and thrombophlebitis of superficial vessels of lower extremities
f41270.Z208	f41270	Binary	2002	148186	226	147960	19	Diagnoses - ICD10	Z20.8 Contact with and exposure to other communicable diseases
f41272.J41grp	f41272	Binary	2005	147647	226	147421	240	Operative procedures - OPCS4	J41 Other therapeutic endoscopic retrograde operations on bile duct
f41272.L873	f41272	Binary	2005	147647	226	147421	240	Operative procedures - OPCS4	L87.3 Stripping of varicose vein of leg NEC
f41272.Q021	f41272	Binary	2005	147647	226	147421	240	Operative procedures - OPCS4	Q02.1 Avulsion of lesion of cervix uteri
f41272.Z902	f41272	Binary	2005	147647	226	147421	240	Operative procedures - OPCS4	Z90.2 Hip NEC
f41200.H204	f41200	Binary	2005	147647	227	147420	240	Operative procedures - main OPCS4	H20.4 Fibreoptic endoscopic destruction of lesion of colon NEC
f41202.D32grp	f41202	Binary	2002	148152	227	147925	19	Diagnoses - main ICD10	D32 Benign neoplasm of meninges
f41202.M05grp	f41202	Binary	2002	148152	227	147925	19	Diagnoses - main ICD10	M05 Seropositive rheumatoid arthritis
f41202.N948	f41202	Binary	2002	148152	227	147925	19	Diagnoses - main ICD10	N94.8 Other specified conditions associated with female genital organs and menstrual cycle
f41204.D250	f41204	Binary	2002	130003	227	129776	19	Diagnoses - secondary ICD10	D25.0 Submucous leiomyoma of uterus
f41204.K729	f41204	Binary	2002	130003	227	129776	19	Diagnoses - secondary ICD10	K72.9 Hepatic failure, unspecified
f41204.M678	f41204	Binary	2002	130003	227	129776	19	Diagnoses - secondary ICD10	M67.8 Other specified disorders of synovium and tendon
f41210.H024	f41210	Binary	2005	136724	227	136497	240	Operative procedures - secondary OPCS4	H02.4 Incidental appendicectomy
f41210.Q20grp	f41210	Binary	2005	136724	227	136497	240	Operative procedures - secondary OPCS4	Q20 Other operations on uterus
f41210.Q41grp	f41210	Binary	2005	136724	227	136497	240	Operative procedures - secondary OPCS4	Q41 Other operations on fallopian tube
f41210.X375	f41210	Binary	2005	136724	227	136497	240	Operative procedures - secondary OPCS4	X37.5 Intramuscular injection for local action
f41210.X724	f41210	Binary	2005	136724	227	136497	240	Operative procedures - secondary OPCS4	X72.4 Delivery of subsequent element of cycle of chemotherapy for neoplasm
f41270.A40grp	f41270	Binary	2002	148186	227	147959	19	Diagnoses - ICD10	A40 Streptococcal septicaemia
f41270.D52grp	f41270	Binary	2002	148186	227	147959	19	Diagnoses - ICD10	D52 Folate deficiency anaemia
f41270.I05grp	f41270	Binary	2002	148186	227	147959	19	Diagnoses - ICD10	I05 Rheumatic mitral valve diseases
f41270.I371	f41270	Binary	2002	148186	227	147959	19	Diagnoses - ICD10	I37.1 Pulmonary valve insufficiency
f41270.J86grp	f41270	Binary	2002	148186	227	147959	19	Diagnoses - ICD10	J86 Pyothorax
f41270.L032	f41270	Binary	2002	148186	227	147959	19	Diagnoses - ICD10	L03.2 Cellulitis of face
f41270.R062	f41270	Binary	2002	148186	227	147959	19	Diagnoses - ICD10	R06.2 Wheezing
f41270.R238	f41270	Binary	2002	148186	227	147959	19	Diagnoses - ICD10	R23.8 Other and unspecified skin changes
f41270.W184	f41270	Binary	2002	148186	227	147959	19	Diagnoses - ICD10	W18.4 Street and highway
f41270.Y427	f41270	Binary	2002	148186	227	147959	19	Diagnoses - ICD10	Y42.7 Androgens and anabolic congeners
f41272.S053	f41272	Binary	2005	147647	227	147420	240	Operative procedures - OPCS4	S05.3 Microscopically controlled excision of lesion of skin of head or neck using chemosurgical technique
f41272.S482	f41272	Binary	2005	147647	227	147420	240	Operative procedures - OPCS4	S48.2 Insertion of skin expander into subcutaneous tissue of breast
f41272.X903	f41272	Binary	2005	147647	227	147420	240	Operative procedures - OPCS4	X90.3 Neutropenia drugs Band 1
f20002.1610	f20002	Binary	100074	130628	228	130400	6	Non-cancer illness code, self-reported	thyroid goitre
f40002.C80	f40002	Binary	100093	7681	228	7453	19	Contributory (secondary) causes of death: ICD10	C80 Malignant neoplasm without specification of site
f40002.C80grp	f40002	Binary	100093	7681	228	7453	19	Contributory (secondary) causes of death: ICD10	C80 Malignant neoplasm without specification of site
f41200.K605	f41200	Binary	2005	147647	228	147419	240	Operative procedures - main OPCS4	K60.5 Implantation of intravenous single chamber cardiac pacemaker system
f41202.I743	f41202	Binary	2002	148152	228	147924	19	Diagnoses - main ICD10	I74.3 Embolism and thrombosis of arteries of the lower extremities
f41204.F33grp	f41204	Binary	2002	130003	228	129775	19	Diagnoses - secondary ICD10	F33 Recurrent depressive disorder
f41204.R443	f41204	Binary	2002	130003	228	129775	19	Diagnoses - secondary ICD10	R44.3 Hallucinations, unspecified
f41204.W019	f41204	Binary	2002	130003	228	129775	19	Diagnoses - secondary ICD10	W01.9 Unspecified place
f41210.U114	f41210	Binary	2005	136724	228	136496	240	Operative procedures - secondary OPCS4	U11.4 Computed tomography scan of cerebral vessels
f41210.W30grp	f41210	Binary	2005	136724	228	136496	240	Operative procedures - secondary OPCS4	W30 Other external fixation of bone
f41270.Q61grp	f41270	Binary	2002	148186	228	147958	19	Diagnoses - ICD10	Q61 Cystic kidney disease
f41270.R220	f41270	Binary	2002	148186	228	147958	19	Diagnoses - ICD10	R22.0 Localised swelling, mass and lump, head
f41270.Z348	f41270	Binary	2002	148186	228	147958	19	Diagnoses - ICD10	Z34.8 Supervision of other normal pregnancy
f41272.W845	f41272	Binary	2005	147647	228	147419	240	Operative procedures - OPCS4	W84.5 Endoscopic drilling of epiphysis for repair of articular cartilage
f20003.1140888366	f20003	Binary	100075	125680	229	125451	4	Treatment/medication code	thiamine preparation
f40001.C189	f40001	Binary	100093	11978	229	11749	19	Underlying (primary) cause of death: ICD10	C18.9 Colon, unspecified
f41200.G212	f41200	Binary	2005	147647	229	147418	240	Operative procedures - main OPCS4	G21.2 Intubation of oesophagus for pressure manometry
f41201.X600	f41201	Binary	2002	35427	229	35198	19	External causes - ICD10	X60.0 Home
f41202.J338	f41202	Binary	2002	148152	229	147923	19	Diagnoses - main ICD10	J33.8 Other polyp of sinus
f41202.N925	f41202	Binary	2002	148152	229	147923	19	Diagnoses - main ICD10	N92.5 Other specified irregular menstruation
f41202.S009	f41202	Binary	2002	148152	229	147923	19	Diagnoses - main ICD10	S00.9 Superficial injury of head, part unspecified
f41204.C444	f41204	Binary	2002	130003	229	129774	19	Diagnoses - secondary ICD10	C44.4 Skin of scalp and neck
f41204.D252	f41204	Binary	2002	130003	229	129774	19	Diagnoses - secondary ICD10	D25.2 Subserosal leiomyoma of uterus
f41204.I498	f41204	Binary	2002	130003	229	129774	19	Diagnoses - secondary ICD10	I49.8 Other specified cardiac arrhythmias
f41204.M1391	f41204	Binary	2002	130003	229	129774	19	Diagnoses - secondary ICD10	M13.91 Arthritis, unspecified (Shoulder region)
f41204.Z852	f41204	Binary	2002	130003	229	129774	19	Diagnoses - secondary ICD10	Z85.2 Personal history of malignant neoplasm of other respiratory and intrathoracic organs
f41210.Y251	f41210	Binary	2005	136724	229	136495	240	Operative procedures - secondary OPCS4	Y25.1 Suture of laceration of organ NOC
f41210.Y949	f41210	Binary	2005	136724	229	136495	240	Operative procedures - secondary OPCS4	Y94.9 Unspecified radiopharmaceutical imaging
f41210.Z732	f41210	Binary	2005	136724	229	136495	240	Operative procedures - secondary OPCS4	Z73.2 Metacarpal NEC
f41210.Z893	f41210	Binary	2005	136724	229	136495	240	Operative procedures - secondary OPCS4	Z89.3 Forearm NEC
f41270.B18grp	f41270	Binary	2002	148186	229	147957	19	Diagnoses - ICD10	B18 Chronic viral hepatitis
f41270.K10grp	f41270	Binary	2002	148186	229	147957	19	Diagnoses - ICD10	K10 Other diseases of jaws
f41270.R77grp	f41270	Binary	2002	148186	229	147957	19	Diagnoses - ICD10	R77 Other abnormalities of plasma proteins
f41270.S012	f41270	Binary	2002	148186	229	147957	19	Diagnoses - ICD10	S01.2 Open wound of nose
f41270.S8230	f41270	Binary	2002	148186	229	147957	19	Diagnoses - ICD10	S82.30 Fracture of lower end of tibia (closed)
f41270.V13grp	f41270	Binary	2002	148186	229	147957	19	Diagnoses - ICD10	V13 Pedal cyclist injured in collision with car, pick-up truck or van
f41272.H151	f41272	Binary	2005	147647	229	147418	240	Operative procedures - OPCS4	H15.1 Loop colostomy
f41272.P032	f41272	Binary	2005	147647	229	147418	240	Operative procedures - OPCS4	P03.2 Marsupialisation of Bartholin gland
f41272.W04grp	f41272	Binary	2005	147647	229	147418	240	Operative procedures - OPCS4	W04 Complex reconstruction of hindfoot
f41272.X299	f41272	Binary	2005	147647	229	147418	240	Operative procedures - OPCS4	X29.9 Unspecified continuous Infusion of therapeutic substance
f41272.Y251	f41272	Binary	2005	147647	229	147418	240	Operative procedures - OPCS4	Y25.1 Suture of laceration of organ NOC
f41272.Y949	f41272	Binary	2005	147647	229	147418	240	Operative procedures - OPCS4	Y94.9 Unspecified radiopharmaceutical imaging
f41272.Z732	f41272	Binary	2005	147647	229	147418	240	Operative procedures - OPCS4	Z73.2 Metacarpal NEC
f41272.Z893	f41272	Binary	2005	147647	229	147418	240	Operative procedures - OPCS4	Z89.3 Forearm NEC
f20002.1532	f20002	Binary	100074	130628	230	130398	6	Non-cancer illness code, self-reported	disc problem
f20002.1545	f20002	Binary	100074	130628	230	130398	6	Non-cancer illness code, self-reported	neck problem/injury
f20003.1140872290	f20003	Binary	100075	125680	230	125450	4	Treatment/medication code	lamotrigine
f40006.C155	f40006	Binary	100092	37805	230	37575	19	Type of cancer: ICD10	C15.5 Lower third of oesophagus
f41200.T877	f41200	Binary	2005	147647	230	147417	240	Operative procedures - main OPCS4	T87.7 Excision or biopsy of inguinal lymph node
f41200.W403	f41200	Binary	2005	147647	230	147417	240	Operative procedures - main OPCS4	W40.3 Revision of total prosthetic replacement of knee joint using cement
f41202.C503	f41202	Binary	2002	148152	230	147922	19	Diagnoses - main ICD10	C50.3 Lower-inner quadrant of breast
f41202.D63grp	f41202	Binary	2002	148152	230	147922	19	Diagnoses - main ICD10	D63 Anaemia in chronic diseases classified elsewhere
f41204.I719	f41204	Binary	2002	130003	230	129773	19	Diagnoses - secondary ICD10	I71.9 Aortic aneurysm of unspecified site, without mention of rupture
f41204.K291	f41204	Binary	2002	130003	230	129773	19	Diagnoses - secondary ICD10	K29.1 Other acute gastritis
f41204.M94grp	f41204	Binary	2002	130003	230	129773	19	Diagnoses - secondary ICD10	M94 Other disorders of cartilage
f41210.Z359	f41210	Binary	2005	136724	230	136494	240	Operative procedures - secondary OPCS4	Z35.9 Cerebral artery NEC
f41210.Z598	f41210	Binary	2005	136724	230	136494	240	Operative procedures - secondary OPCS4	Z59.8 Specified muscle of foot NEC
f41270.B35grp	f41270	Binary	2002	148186	230	147956	19	Diagnoses - ICD10	B35 Dermatophytosis
f41270.C73	f41270	Binary	2002	148186	230	147956	19	Diagnoses - ICD10	C73 Malignant neoplasm of thyroid gland
f41270.C788	f41270	Binary	2002	148186	230	147956	19	Diagnoses - ICD10	C78.8 Secondary malignant neoplasm of other and unspecified digestive organs
f41270.I776	f41270	Binary	2002	148186	230	147956	19	Diagnoses - ICD10	I77.6 Arteritis, unspecified
f41270.K500	f41270	Binary	2002	148186	230	147956	19	Diagnoses - ICD10	K50.0 Crohn's disease of small intestine
f41270.N905	f41270	Binary	2002	148186	230	147956	19	Diagnoses - ICD10	N90.5 Atrophy of vulva
f41270.S76grp	f41270	Binary	2002	148186	230	147956	19	Diagnoses - ICD10	S76 Injury of muscle and tendon at hip and thigh level
f41270.S832	f41270	Binary	2002	148186	230	147956	19	Diagnoses - ICD10	S83.2 Tear of meniscus, current
f41270.Z852	f41270	Binary	2002	148186	230	147956	19	Diagnoses - ICD10	Z85.2 Personal history of malignant neoplasm of other respiratory and intrathoracic organs
f41272.B313	f41272	Binary	2005	147647	230	147417	240	Operative procedures - OPCS4	B31.3 Mastopexy
f41272.J141	f41272	Binary	2005	147647	230	147417	240	Operative procedures - OPCS4	J14.1 Biopsy of liver NEC
f41272.N28grp	f41272	Binary	2005	147647	230	147417	240	Operative procedures - OPCS4	N28 Plastic operations on penis
f41272.P201	f41272	Binary	2005	147647	230	147417	240	Operative procedures - OPCS4	P20.1 Excision of lesion of vagina
f41272.W14grp	f41272	Binary	2005	147647	230	147417	240	Operative procedures - OPCS4	W14 Diaphyseal division of bone
f41272.Z359	f41272	Binary	2005	147647	230	147417	240	Operative procedures - OPCS4	Z35.9 Cerebral artery NEC
f41272.Z598	f41272	Binary	2005	147647	230	147417	240	Operative procedures - OPCS4	Z59.8 Specified muscle of foot NEC
f20002.1528	f20002	Binary	100074	130628	231	130397	6	Non-cancer illness code, self-reported	macular degeneration
f20004.1428	f20004	Binary	100076	135983	231	135752	5	Operation code	transurethral resection bladder tumour (turbt)
f41200.E041	f41200	Binary	2005	147647	231	147416	240	Operative procedures - main OPCS4	E04.1 Submucous diathermy to turbinate of nose
f41200.L294	f41200	Binary	2005	147647	231	147416	240	Operative procedures - main OPCS4	L29.4 Endarterectomy of carotid artery and patch repair of carotid artery
f41200.X961	f41200	Binary	2005	147647	231	147416	240	Operative procedures - main OPCS4	X96.1 Immunoglobulins Band 1
f41210.Z592	f41210	Binary	2005	136724	231	136493	240	Operative procedures - secondary OPCS4	Z59.2 Flexor digitorum muscle of foot
f41270.F522	f41270	Binary	2002	148186	231	147955	19	Diagnoses - ICD10	F52.2 Failure of genital response
f41270.I801	f41270	Binary	2002	148186	231	147955	19	Diagnoses - ICD10	I80.1 Phlebitis and thrombophlebitis of femoral vein
f41270.J95grp	f41270	Binary	2002	148186	231	147955	19	Diagnoses - ICD10	J95 Postprocedural respiratory disorders, not elsewhere classified
f41270.M257	f41270	Binary	2002	148186	231	147955	19	Diagnoses - ICD10	M25.7 Osteophyte
f41270.M502	f41270	Binary	2002	148186	231	147955	19	Diagnoses - ICD10	M50.2 Other cervical disk displacement
f41270.N645	f41270	Binary	2002	148186	231	147955	19	Diagnoses - ICD10	N64.5 Other signs and symptoms in breast
f41272.W403	f41272	Binary	2005	147647	231	147416	240	Operative procedures - OPCS4	W40.3 Revision of total prosthetic replacement of knee joint using cement
f41272.Z592	f41272	Binary	2005	147647	231	147416	240	Operative procedures - OPCS4	Z59.2 Flexor digitorum muscle of foot
f20004.1528	f20004	Binary	100076	135983	232	135751	5	Operation code	gallstones removed
f41200.M34grp	f41200	Binary	2005	147647	232	147415	240	Operative procedures - main OPCS4	M34 Total excision of bladder
f41200.M441	f41200	Binary	2005	147647	232	147415	240	Operative procedures - main OPCS4	M44.1 Endoscopic lithopaxy
f41200.W521	f41200	Binary	2005	147647	232	147415	240	Operative procedures - main OPCS4	W52.1 Primary prosthetic replacement of articulation of bone using cement NEC
f41202.M4782	f41202	Binary	2002	148152	232	147920	19	Diagnoses - main ICD10	M47.82 Other spondylosis (Cervical region)
f41202.T827	f41202	Binary	2002	148152	232	147920	19	Diagnoses - main ICD10	T82.7 Infection and inflammatory reaction due to other cardiac and vascular devices, implants and grafts
f41204.C187	f41204	Binary	2002	130003	232	129771	19	Diagnoses - secondary ICD10	C18.7 Sigmoid colon
f41204.I490	f41204	Binary	2002	130003	232	129771	19	Diagnoses - secondary ICD10	I49.0 Ventricular fibrillation and flutter
f41204.M8589	f41204	Binary	2002	130003	232	129771	19	Diagnoses - secondary ICD10	M85.89 Other specified disorders of bone density and structure (Site unspecified)
f41210.Y67grp	f41210	Binary	2005	136724	232	136492	240	Operative procedures - secondary OPCS4	Y67 Harvest of other multiple tissue
f41270.G442	f41270	Binary	2002	148186	232	147954	19	Diagnoses - ICD10	G44.2 Tension-type headache
f41270.H10grp	f41270	Binary	2002	148186	232	147954	19	Diagnoses - ICD10	H10 Conjunctivitis
f41270.H49grp	f41270	Binary	2002	148186	232	147954	19	Diagnoses - ICD10	H49 Paralytic strabismus
f41270.L859	f41270	Binary	2002	148186	232	147954	19	Diagnoses - ICD10	L85.9 Epidermal thickening, unspecified
f41270.N831	f41270	Binary	2002	148186	232	147954	19	Diagnoses - ICD10	N83.1 Corpus luteum cyst
f41270.S663	f41270	Binary	2002	148186	232	147954	19	Diagnoses - ICD10	S66.3 Injury of extensor muscle and tendon of other finger at wrist and hand level
f41272.A81grp	f41272	Binary	2005	147647	232	147415	240	Operative procedures - OPCS4	A81 Other operations on sympathetic nerve
f41272.L294	f41272	Binary	2005	147647	232	147415	240	Operative procedures - OPCS4	L29.4 Endarterectomy of carotid artery and patch repair of carotid artery
f41272.M432	f41272	Binary	2005	147647	232	147415	240	Operative procedures - OPCS4	M43.2 Endoscopic hydrostatic distension of bladder
f41272.W301	f41272	Binary	2005	147647	232	147415	240	Operative procedures - OPCS4	W30.1 Application of external fixation to bone NEC
f41272.W67grp	f41272	Binary	2005	147647	232	147415	240	Operative procedures - OPCS4	W67 Secondary reduction of traumatic dislocation of joint
f41272.Y67grp	f41272	Binary	2005	147647	232	147415	240	Operative procedures - OPCS4	Y67 Harvest of other multiple tissue
f20001.1034	f20001	Binary	100074	15968	233	15735	3	Cancer code, self-reported	kidney/renal cell cancer
f20003.1140871266	f20003	Binary	100075	125680	233	125447	4	Treatment/medication code	arthrotec tablet
f41200.L852	f41200	Binary	2005	147647	233	147414	240	Operative procedures - main OPCS4	L85.2 Ligation of short saphenous vein
f41200.T45grp	f41200	Binary	2005	147647	233	147414	240	Operative procedures - main OPCS4	T45 Image controlled operations on abdominal cavity
f41202.D127	f41202	Binary	2002	148152	233	147919	19	Diagnoses - main ICD10	D12.7 Rectosigmoid junction
f41202.D131	f41202	Binary	2002	148152	233	147919	19	Diagnoses - main ICD10	D13.1 Stomach
f41202.K82grp	f41202	Binary	2002	148152	233	147919	19	Diagnoses - main ICD10	K82 Other diseases of gallbladder
f41202.O681	f41202	Binary	2002	148152	233	147919	19	Diagnoses - main ICD10	O68.1 Labour and delivery complicated by meconium in amniotic fluid
f41204.B952	f41204	Binary	2002	130003	233	129770	19	Diagnoses - secondary ICD10	B95.2 Streptococcus, group D, as the cause of diseases classified to other chapters
f41204.D728	f41204	Binary	2002	130003	233	129770	19	Diagnoses - secondary ICD10	D72.8 Other specified disorders of white blood cells
f41204.E22grp	f41204	Binary	2002	130003	233	129770	19	Diagnoses - secondary ICD10	E22 Hyperfunction of pituitary gland
f41204.L27grp	f41204	Binary	2002	130003	233	129770	19	Diagnoses - secondary ICD10	L27 Dermatitis due to substances taken internally
f41204.O75grp	f41204	Binary	2002	130003	233	129770	19	Diagnoses - secondary ICD10	O75 Other complications of labour and delivery, not elsewhere classified
f41204.R090	f41204	Binary	2002	130003	233	129770	19	Diagnoses - secondary ICD10	R09.0 Asphyxia
f41204.R522	f41204	Binary	2002	130003	233	129770	19	Diagnoses - secondary ICD10	R52.2 Other chronic pain
f41204.R572	f41204	Binary	2002	130003	233	129770	19	Diagnoses - secondary ICD10	R57.2 Septic shock
f41204.T40grp	f41204	Binary	2002	130003	233	129770	19	Diagnoses - secondary ICD10	T40 Poisoning by narcotics and psychodysleptics [hallucinogens]
f41210.X702	f41210	Binary	2005	136724	233	136491	240	Operative procedures - secondary OPCS4	X70.2 Procurement of drugs for chemotherapy for neoplasm for regimens in Band 2
f41210.Z813	f41210	Binary	2005	136724	233	136491	240	Operative procedures - secondary OPCS4	Z81.3 Glenohumeral joint
f41270.B952	f41270	Binary	2002	148186	233	147953	19	Diagnoses - ICD10	B95.2 Streptococcus, group D, as the cause of diseases classified to other chapters
f41270.K629	f41270	Binary	2002	148186	233	147953	19	Diagnoses - ICD10	K62.9 Disease of anus and rectum, unspecified
f41272.X39grp	f41272	Binary	2005	147647	233	147414	240	Operative procedures - OPCS4	X39 Other route of administration of therapeutic substance
f41272.Z813	f41272	Binary	2005	147647	233	147414	240	Operative procedures - OPCS4	Z81.3 Glenohumeral joint
f20003.1140882946	f20003	Binary	100075	125680	234	125446	4	Treatment/medication code	livial 2.5mg tablet
f20004.1587	f20004	Binary	100076	135983	234	135749	5	Operation code	removal of epididymal cyst
f41200.U054	f41200	Binary	2005	147647	234	147413	240	Operative procedures - main OPCS4	U05.4 Computed tomography of spine
f41202.D069	f41202	Binary	2002	148152	234	147918	19	Diagnoses - main ICD10	D06.9 Cervix, unspecified
f41204.F209	f41204	Binary	2002	130003	234	129769	19	Diagnoses - secondary ICD10	F20.9 Schizophrenia, unspecified
f41204.K861	f41204	Binary	2002	130003	234	129769	19	Diagnoses - secondary ICD10	K86.1 Other chronic pancreatitis
f41204.L299	f41204	Binary	2002	130003	234	129769	19	Diagnoses - secondary ICD10	L29.9 Pruritus, unspecified
f41204.Z733	f41204	Binary	2002	130003	234	129769	19	Diagnoses - secondary ICD10	Z73.3 Stress, not elsewhere classified
f41270.F45grp	f41270	Binary	2002	148186	234	147952	19	Diagnoses - ICD10	F45 Somatoform disorders
f41272.C544	f41272	Binary	2005	147647	234	147413	240	Operative procedures - OPCS4	C54.4 Buckling of sclera and local or encircling explant HFQ
f20003.1140868170	f20003	Binary	100075	125680	235	125445	4	Treatment/medication code	prochlorperazine
f40011.8211	f40011	Binary	100092	39053	235	38818	38	Histology of cancer tumour	Tubular adenocarcinoma
f41201.Y51grp	f41201	Binary	2002	35427	235	35192	19	External causes - ICD10	Y51 Drugs primarily affecting the autonomic nervous system
f41202.T855	f41202	Binary	2002	148152	235	147917	19	Diagnoses - main ICD10	T85.5 Mechanical complication of gastro-intestinal prosthetic devices, implants and grafts
f41204.D37grp	f41204	Binary	2002	130003	235	129768	19	Diagnoses - secondary ICD10	D37 Neoplasm of uncertain or unknown behaviour of oral cavity and digestive organs
f41204.L719	f41204	Binary	2002	130003	235	129768	19	Diagnoses - secondary ICD10	L71.9 Rosacea, unspecified
f41270.D177	f41270	Binary	2002	148186	235	147951	19	Diagnoses - ICD10	D17.7 Benign lipomatous neoplasm of other sites
f41270.R72	f41270	Binary	2002	148186	235	147951	19	Diagnoses - ICD10	R72 Abnormality of white blood cells, not elsewhere classified
f41270.X509	f41270	Binary	2002	148186	235	147951	19	Diagnoses - ICD10	X50.9 Unspecified place
f41272.D10grp	f41272	Binary	2005	147647	235	147412	240	Operative procedures - OPCS4	D10 Exenteration of mastoid air cells
f41272.E27grp	f41272	Binary	2005	147647	235	147412	240	Operative procedures - OPCS4	E27 Other operations on pharynx
f41272.H024	f41272	Binary	2005	147647	235	147412	240	Operative procedures - OPCS4	H02.4 Incidental appendicectomy
f41272.S70grp	f41272	Binary	2005	147647	235	147412	240	Operative procedures - OPCS4	S70 Other operations on nail
f41272.X904	f41272	Binary	2005	147647	235	147412	240	Operative procedures - OPCS4	X90.4 Intravenous nutrition Band 1
f40001.C56	f40001	Binary	100093	11978	236	11742	19	Underlying (primary) cause of death: ICD10	C56 Malignant neoplasm of ovary
f41200.B321	f41200	Binary	2005	147647	236	147411	240	Operative procedures - main OPCS4	B32.1 Percutaneous biopsy of lesion of breast
f41200.B35grp	f41200	Binary	2005	147647	236	147411	240	Operative procedures - main OPCS4	B35 Operations on nipple
f41200.K575	f41200	Binary	2005	147647	236	147411	240	Operative procedures - main OPCS4	K57.5 Percutaneous transluminal ablation of atrial wall NEC
f41200.Q178	f41200	Binary	2005	147647	236	147411	240	Operative procedures - main OPCS4	Q17.8 Other specified therapeutic endoscopic operations on uterus
f41200.S081	f41200	Binary	2005	147647	236	147411	240	Operative procedures - main OPCS4	S08.1 Curettage and cauterisation of lesion of skin of head or neck
f41200.S45grp	f41200	Binary	2005	147647	236	147411	240	Operative procedures - main OPCS4	S45 Removal of other substance from skin
f41200.T54grp	f41200	Binary	2005	147647	236	147411	240	Operative procedures - main OPCS4	T54 Division of fascia
f41202.D11grp	f41202	Binary	2002	148152	236	147916	19	Diagnoses - main ICD10	D11 Benign neoplasm of major salivary glands
f41202.D236	f41202	Binary	2002	148152	236	147916	19	Diagnoses - main ICD10	D23.6 Skin of upper limb, including shoulder
f41202.K07grp	f41202	Binary	2002	148152	236	147916	19	Diagnoses - main ICD10	K07 Dentofacial anomalies [including malocclusion]
f41202.L30grp	f41202	Binary	2002	148152	236	147916	19	Diagnoses - main ICD10	L30 Other dermatitis
f41202.N800	f41202	Binary	2002	148152	236	147916	19	Diagnoses - main ICD10	N80.0 Endometriosis of uterus
f41204.C43grp	f41204	Binary	2002	130003	236	129767	19	Diagnoses - secondary ICD10	C43 Malignant melanoma of skin
f41204.H47grp	f41204	Binary	2002	130003	236	129767	19	Diagnoses - secondary ICD10	H47 Other disorders of optic [2nd] nerve and visual pathways
f41204.I85grp	f41204	Binary	2002	130003	236	129767	19	Diagnoses - secondary ICD10	I85 Oesophageal varices
f41204.K46grp	f41204	Binary	2002	130003	236	129767	19	Diagnoses - secondary ICD10	K46 Unspecified abdominal hernia
f41210.Y088	f41210	Binary	2005	136724	236	136488	240	Operative procedures - secondary OPCS4	Y08.8 Other specified laser therapy to organ NOC
f41210.Y591	f41210	Binary	2005	136724	236	136488	240	Operative procedures - secondary OPCS4	Y59.1 Harvest of temporalis flap of skin and fascia
f41270.F339	f41270	Binary	2002	148186	236	147950	19	Diagnoses - ICD10	F33.9 Recurrent depressive disorder, unspecified
f41270.N601	f41270	Binary	2002	148186	236	147950	19	Diagnoses - ICD10	N60.1 Diffuse cystic mastopathy
f41270.O82grp	f41270	Binary	2002	148186	236	147950	19	Diagnoses - ICD10	O82 Single delivery by Caesarean section
f41272.C793	f41272	Binary	2005	147647	236	147411	240	Operative procedures - OPCS4	C79.3 Injection of vitreous substitute into vitreous body NEC
f41272.Y088	f41272	Binary	2005	147647	236	147411	240	Operative procedures - OPCS4	Y08.8 Other specified laser therapy to organ NOC
f41272.Y591	f41272	Binary	2005	147647	236	147411	240	Operative procedures - OPCS4	Y59.1 Harvest of temporalis flap of skin and fascia
f20544.3	f20544	Binary	137	18141	237	17904	1401	Mental health problems ever diagnosed by a professional	Any other type of psychosis or psychotic illness
f41200.A841	f41200	Binary	2005	147647	237	147410	240	Operative procedures - main OPCS4	A84.1 Electroencephalography NEC
f41200.G15grp	f41200	Binary	2005	147647	237	147410	240	Operative procedures - main OPCS4	G15 Other therapeutic fibreoptic endoscopic operations on oesophagus
f41200.W77grp	f41200	Binary	2005	147647	237	147410	240	Operative procedures - main OPCS4	W77 Stabilising operations on joint
f41200.W851	f41200	Binary	2005	147647	237	147410	240	Operative procedures - main OPCS4	W85.1 Endoscopic removal of loose body from knee joint
f41200.X08grp	f41200	Binary	2005	147647	237	147410	240	Operative procedures - main OPCS4	X08 Amputation of hand
f41202.I859	f41202	Binary	2002	148152	237	147915	19	Diagnoses - main ICD10	I85.9 Oesophageal varices without bleeding
f41202.L814	f41202	Binary	2002	148152	237	147915	19	Diagnoses - main ICD10	L81.4 Other melanin hyperpigmentation
f41202.Z039	f41202	Binary	2002	148152	237	147915	19	Diagnoses - main ICD10	Z03.9 Observation for suspected disease or condition, unspecified
f41204.M5439	f41204	Binary	2002	130003	237	129766	19	Diagnoses - secondary ICD10	M54.39 Sciatica (Site unspecified)
f41204.R739	f41204	Binary	2002	130003	237	129766	19	Diagnoses - secondary ICD10	R73.9 Hyperglycaemia, unspecified
f41210.Y668	f41210	Binary	2005	136724	237	136487	240	Operative procedures - secondary OPCS4	Y66.8 Other specified harvest of bone
f41210.Z378	f41210	Binary	2005	136724	237	136487	240	Operative procedures - secondary OPCS4	Z37.8 Specified lateral branch of abdominal aorta NEC
f41270.B029	f41270	Binary	2002	148186	237	147949	19	Diagnoses - ICD10	B02.9 Zoster without complication
f41270.H612	f41270	Binary	2002	148186	237	147949	19	Diagnoses - ICD10	H61.2 Impacted cerumen
f41270.N818	f41270	Binary	2002	148186	237	147949	19	Diagnoses - ICD10	N81.8 Other female genital prolapse
f41270.N830	f41270	Binary	2002	148186	237	147949	19	Diagnoses - ICD10	N83.0 Follicular cyst of ovary
f41270.S0660	f41270	Binary	2002	148186	237	147949	19	Diagnoses - ICD10	S06.60 Traumatic subarachnoid haemorrhage (without open intracranial wound)
f41270.T17grp	f41270	Binary	2002	148186	237	147949	19	Diagnoses - ICD10	T17 Foreign body in respiratory tract
f41272.Y668	f41272	Binary	2005	147647	237	147410	240	Operative procedures - OPCS4	Y66.8 Other specified harvest of bone
f41272.Z378	f41272	Binary	2005	147647	237	147410	240	Operative procedures - OPCS4	Z37.8 Specified lateral branch of abdominal aorta NEC
f20003.1141187810	f20003	Binary	100075	125680	238	125442	4	Treatment/medication code	tadalafil
f41200.W52grp	f41200	Binary	2005	147647	238	147409	240	Operative procedures - main OPCS4	W52 Prosthetic replacement of articulation of other bone using cement
f41201.W449	f41201	Binary	2002	35427	238	35189	19	External causes - ICD10	W44.9 Unspecified place
f41201.Y840	f41201	Binary	2002	35427	238	35189	19	External causes - ICD10	Y84.0 Cardiac catheterisation
f41202.H34grp	f41202	Binary	2002	148152	238	147914	19	Diagnoses - main ICD10	H34 Retinal vascular occlusions
f41202.N36grp	f41202	Binary	2002	148152	238	147914	19	Diagnoses - main ICD10	N36 Other disorders of urethra
f41203.7890	f41203	Binary	2002	6552	238	6314	87	Diagnoses - main ICD9	7890 Abdominal pain
f41204.G919	f41204	Binary	2002	130003	238	129765	19	Diagnoses - secondary ICD10	G91.9 Hydrocephalus, unspecified
f41204.I37grp	f41204	Binary	2002	130003	238	129765	19	Diagnoses - secondary ICD10	I37 Pulmonary valve disorders
f41204.I781	f41204	Binary	2002	130003	238	129765	19	Diagnoses - secondary ICD10	I78.1 Naevus, nonneoplastic
f41210.Z52grp	f41210	Binary	2005	136724	238	136486	240	Operative procedures - secondary OPCS4	Z52 Chest wall
f41270.I620	f41270	Binary	2002	148186	238	147948	19	Diagnoses - ICD10	I62.0 Subdural haemorrhage (acute) (nontraumatic)
f41270.J94grp	f41270	Binary	2002	148186	238	147948	19	Diagnoses - ICD10	J94 Other pleural conditions
f41270.M4790	f41270	Binary	2002	148186	238	147948	19	Diagnoses - ICD10	M47.90 Spondylosis, unspecified (Multiple sites in spine)
f41270.O429	f41270	Binary	2002	148186	238	147948	19	Diagnoses - ICD10	O42.9 Premature rupture of membranes, unspecified
f41272.B371	f41272	Binary	2005	147647	238	147409	240	Operative procedures - OPCS4	B37.1 Aspiration of lesion of breast
f41272.M191	f41272	Binary	2005	147647	238	147409	240	Operative procedures - OPCS4	M19.1 Construction of ileal conduit
f41272.Z52grp	f41272	Binary	2005	147647	238	147409	240	Operative procedures - OPCS4	Z52 Chest wall
f20003.1140861954	f20003	Binary	100075	125680	239	125441	4	Treatment/medication code	fenofibrate
f20004.1607	f20004	Binary	100076	135983	239	135744	5	Operation code	ct scan
f41200.B287	f41200	Binary	2005	147647	239	147408	240	Operative procedures - main OPCS4	B28.7 Wire guided excision of lesion of breast
f41200.Q161	f41200	Binary	2005	147647	239	147408	240	Operative procedures - main OPCS4	Q16.1 Vaginal excision of lesion of uterus
f41202.D351	f41202	Binary	2002	148152	239	147913	19	Diagnoses - main ICD10	D35.1 Parathyroid gland
f41202.F419	f41202	Binary	2002	148152	239	147913	19	Diagnoses - main ICD10	F41.9 Anxiety disorder, unspecified
f41202.L030	f41202	Binary	2002	148152	239	147913	19	Diagnoses - main ICD10	L03.0 Cellulitis of finger and toe
f41202.R17	f41202	Binary	2002	148152	239	147913	19	Diagnoses - main ICD10	R17 Unspecified jaundice
f41204.C504	f41204	Binary	2002	130003	239	129764	19	Diagnoses - secondary ICD10	C50.4 Upper-outer quadrant of breast
f41204.G83grp	f41204	Binary	2002	130003	239	129764	19	Diagnoses - secondary ICD10	G83 Other paralytic syndromes
f41204.K123	f41204	Binary	2002	130003	239	129764	19	Diagnoses - secondary ICD10	K12.3 Oral mucositis (ulcerative)
f41204.M7909	f41204	Binary	2002	130003	239	129764	19	Diagnoses - secondary ICD10	M79.09 Rheumatism, unspecified (Site unspecified)
f41204.N926	f41204	Binary	2002	130003	239	129764	19	Diagnoses - secondary ICD10	N92.6 Irregular menstruation, unspecified
f41210.E091	f41210	Binary	2005	136724	239	136485	240	Operative procedures - secondary OPCS4	E09.1 Excision of lesion of external nose
f41210.U10grp	f41210	Binary	2005	136724	239	136485	240	Operative procedures - secondary OPCS4	U10 Diagnostic imaging of heart
f41210.Y162	f41210	Binary	2005	136724	239	136485	240	Operative procedures - secondary OPCS4	Y16.2 Anastomosis of organ NOC
f41270.C160	f41270	Binary	2002	148186	239	147947	19	Diagnoses - ICD10	C16.0 Cardia
f41270.G54grp	f41270	Binary	2002	148186	239	147947	19	Diagnoses - ICD10	G54 Nerve root and plexus disorders
f41270.J00	f41270	Binary	2002	148186	239	147947	19	Diagnoses - ICD10	J00 Acute nasopharyngitis [common cold]
f41270.K112	f41270	Binary	2002	148186	239	147947	19	Diagnoses - ICD10	K11.2 Sialoadenitis
f41270.M2137	f41270	Binary	2002	148186	239	147947	19	Diagnoses - ICD10	M21.37 Wrist or foot drop (acquired) (Ankle and foot)
f41270.O16	f41270	Binary	2002	148186	239	147947	19	Diagnoses - ICD10	O16 Unspecified maternal hypertension
f41270.R443	f41270	Binary	2002	148186	239	147947	19	Diagnoses - ICD10	R44.3 Hallucinations, unspecified
f41270.Z733	f41270	Binary	2002	148186	239	147947	19	Diagnoses - ICD10	Z73.3 Stress, not elsewhere classified
f41272.Q554	f41272	Binary	2005	147647	239	147408	240	Operative procedures - OPCS4	Q55.4 Colposcopy of cervix
f41272.U298	f41272	Binary	2005	147647	239	147408	240	Operative procedures - OPCS4	U29.8 Other specified diagnostic endocrinology
f41272.Y162	f41272	Binary	2005	147647	239	147408	240	Operative procedures - OPCS4	Y16.2 Anastomosis of organ NOC
f20002.1408	f20002	Binary	100074	130628	240	130388	6	Non-cancer illness code, self-reported	alcohol dependency
f20004.1465	f20004	Binary	100076	135983	240	135743	5	Operation code	rectal/sigmoid resection
f41202.I609	f41202	Binary	2002	148152	240	147912	19	Diagnoses - main ICD10	I60.9 Subarachnoid haemorrhage, unspecified
f41202.M94grp	f41202	Binary	2002	148152	240	147912	19	Diagnoses - main ICD10	M94 Other disorders of cartilage
f41204.H903	f41204	Binary	2002	130003	240	129763	19	Diagnoses - secondary ICD10	H90.3 Sensorineural hearing loss, bilateral
f41204.I494	f41204	Binary	2002	130003	240	129763	19	Diagnoses - secondary ICD10	I49.4 Other and unspecified premature depolarisation
f41204.K703	f41204	Binary	2002	130003	240	129763	19	Diagnoses - secondary ICD10	K70.3 Alcoholic cirrhosis of liver
f41210.E499	f41210	Binary	2005	136724	240	136484	240	Operative procedures - secondary OPCS4	E49.9 Unspecified diagnostic fibreoptic endoscopic examination of lower respiratory tract
f41210.Y16grp	f41210	Binary	2005	136724	240	136484	240	Operative procedures - secondary OPCS4	Y16 Connection of organ NOC
f41210.Z479	f41210	Binary	2005	136724	240	136484	240	Operative procedures - secondary OPCS4	Z47.9 Skin of face NEC
f41270.C503	f41270	Binary	2002	148186	240	147946	19	Diagnoses - ICD10	C50.3 Lower-inner quadrant of breast
f41270.M8589	f41270	Binary	2002	148186	240	147946	19	Diagnoses - ICD10	M85.89 Other specified disorders of bone density and structure (Site unspecified)
f41270.R471	f41270	Binary	2002	148186	240	147946	19	Diagnoses - ICD10	R47.1 Dysarthria and anarthria
f41272.S48grp	f41272	Binary	2005	147647	240	147407	240	Operative procedures - OPCS4	S48 Insertion of skin expander into subcutaneous tissue
f41272.Y16grp	f41272	Binary	2005	147647	240	147407	240	Operative procedures - OPCS4	Y16 Connection of organ NOC
f41272.Z479	f41272	Binary	2005	147647	240	147407	240	Operative procedures - OPCS4	Z47.9 Skin of face NEC
f40011.8097	f40011	Binary	100092	39053	241	38812	38	Histology of cancer tumour	Basal cell carcinoma, nodular
f41200.K58grp	f41200	Binary	2005	147647	241	147406	240	Operative procedures - main OPCS4	K58 Diagnostic transluminal operations on heart
f41200.U26grp	f41200	Binary	2005	147647	241	147406	240	Operative procedures - main OPCS4	U26 Diagnostic testing of genitourinary system
f41202.D361	f41202	Binary	2002	148152	241	147911	19	Diagnoses - main ICD10	D36.1 Peripheral nerves and autonomic nervous system
f41202.G454	f41202	Binary	2002	148152	241	147911	19	Diagnoses - main ICD10	G45.4 Transient global amnesia
f41202.H60grp	f41202	Binary	2002	148152	241	147911	19	Diagnoses - main ICD10	H60 Otitis externa
f41202.J039	f41202	Binary	2002	148152	241	147911	19	Diagnoses - main ICD10	J03.9 Acute tonsillitis, unspecified
f41202.J03grp	f41202	Binary	2002	148152	241	147911	19	Diagnoses - main ICD10	J03 Acute tonsillitis
f41202.O46grp	f41202	Binary	2002	148152	241	147911	19	Diagnoses - main ICD10	O46 Antepartum haemorrhage, not elsewhere classified
f41202.S80grp	f41202	Binary	2002	148152	241	147911	19	Diagnoses - main ICD10	S80 Superficial injury of lower leg
f41203.6359	f41203	Binary	2002	6552	241	6311	87	Diagnoses - main ICD9	6359 Legally induced abortion without mention of complications
f41204.D500	f41204	Binary	2002	130003	241	129762	19	Diagnoses - secondary ICD10	D50.0 Iron deficiency anaemia secondary to blood loss (chronic)
f41204.D869	f41204	Binary	2002	130003	241	129762	19	Diagnoses - secondary ICD10	D86.9 Sarcoidosis, unspecified
f41204.S81grp	f41204	Binary	2002	130003	241	129762	19	Diagnoses - secondary ICD10	S81 Open wound of lower leg
f41210.S411	f41210	Binary	2005	136724	241	136483	240	Operative procedures - secondary OPCS4	S41.1 Primary suture of skin of head or neck NEC
f41270.C250	f41270	Binary	2002	148186	241	147945	19	Diagnoses - ICD10	C25.0 Head of pancreas
f41270.M2381	f41270	Binary	2002	148186	241	147945	19	Diagnoses - ICD10	M23.81 Other internal derangements of knee (Anterior cruciate ligament or Anterior horn of medial meniscus)
f41270.R688	f41270	Binary	2002	148186	241	147945	19	Diagnoses - ICD10	R68.8 Other specified general symptoms and signs
f41271.6359	f41271	Binary	2002	6559	241	6318	87	Diagnoses - ICD9	6359 Legally induced abortion without mention of complications
f41272.G448	f41272	Binary	2005	147647	241	147406	240	Operative procedures - OPCS4	G44.8 Other specified other therapeutic fibreoptic endoscopic operations on upper gastrointestinal tract
f41272.M34grp	f41272	Binary	2005	147647	241	147406	240	Operative procedures - OPCS4	M34 Total excision of bladder
f41272.N063	f41272	Binary	2005	147647	241	147406	240	Operative procedures - OPCS4	N06.3 Orchidectomy NEC
f20004.1096	f20004	Binary	100076	135983	242	135741	5	Operation code	pacemaker/defibrillator insertion
f41204.B978	f41204	Binary	2002	130003	242	129761	19	Diagnoses - secondary ICD10	B97.8 Other viral agents as the cause of diseases classified to other chapters
f41204.M5422	f41204	Binary	2002	130003	242	129761	19	Diagnoses - secondary ICD10	M54.22 Cervicalgia (Cervical region)
f41204.Z856	f41204	Binary	2002	130003	242	129761	19	Diagnoses - secondary ICD10	Z85.6 Personal history of leukaemia
f41210.S56grp	f41210	Binary	2005	136724	242	136482	240	Operative procedures - secondary OPCS4	S56 Exploration of other skin of head or neck
f41270.I37grp	f41270	Binary	2002	148186	242	147944	19	Diagnoses - ICD10	I37 Pulmonary valve disorders
f41270.N202	f41270	Binary	2002	148186	242	147944	19	Diagnoses - ICD10	N20.2 Calculus of kidney with calculus of ureter
f41270.R572	f41270	Binary	2002	148186	242	147944	19	Diagnoses - ICD10	R57.2 Septic shock
f41270.Y85grp	f41270	Binary	2002	148186	242	147944	19	Diagnoses - ICD10	Y85 Sequelae of transport accidents
f41272.K41grp	f41272	Binary	2005	147647	242	147405	240	Operative procedures - OPCS4	K41 Other autograft replacement of coronary artery
f20001.99999	f20001	Binary	100074	15968	243	15725	3	Cancer code, self-reported	unclassifiable
f20002.1544	f20002	Binary	100074	130628	243	130385	6	Non-cancer illness code, self-reported	dupuytren's contracture
f20003.1140923336	f20003	Binary	100075	125680	243	125437	4	Treatment/medication code	co-tenidone
f41200.W243	f41200	Binary	2005	147647	243	147404	240	Operative procedures - main OPCS4	W24.3 Closed reduction of fracture of long bone and flexible internal fixation HFQ
f41200.W781	f41200	Binary	2005	147647	243	147404	240	Operative procedures - main OPCS4	W78.1 Release of contracture of shoulder joint
f41201.W25grp	f41201	Binary	2002	35427	243	35184	19	External causes - ICD10	W25 Contact with sharp glass
f41202.D237	f41202	Binary	2002	148152	243	147909	19	Diagnoses - main ICD10	D23.7 Skin of lower limb, including hip
f41202.M0690	f41202	Binary	2002	148152	243	147909	19	Diagnoses - main ICD10	M06.90 Rheumatoid arthritis, unspecified (Multiple sites)
f41202.M543	f41202	Binary	2002	148152	243	147909	19	Diagnoses - main ICD10	M54.3 Sciatica
f41204.F43grp	f41204	Binary	2002	130003	243	129760	19	Diagnoses - secondary ICD10	F43 Reaction to severe stress, and adjustment disorders
f41204.L890	f41204	Binary	2002	130003	243	129760	19	Diagnoses - secondary ICD10	L89.0 Stage I decubitus ulcer and pressure area
f41204.R27grp	f41204	Binary	2002	130003	243	129760	19	Diagnoses - secondary ICD10	R27 Other lack of coordination
f41204.R74grp	f41204	Binary	2002	130003	243	129760	19	Diagnoses - secondary ICD10	R74 Abnormal serum enzyme levels
f41270.B978	f41270	Binary	2002	148186	243	147943	19	Diagnoses - ICD10	B97.8 Other viral agents as the cause of diseases classified to other chapters
f41270.D374	f41270	Binary	2002	148186	243	147943	19	Diagnoses - ICD10	D37.4 Colon
f41270.G318	f41270	Binary	2002	148186	243	147943	19	Diagnoses - ICD10	G31.8 Other specified degenerative diseases of nervous system
f41270.I22grp	f41270	Binary	2002	148186	243	147943	19	Diagnoses - ICD10	I22 Subsequent myocardial infarction
f41272.K571	f41272	Binary	2005	147647	243	147404	240	Operative procedures - OPCS4	K57.1 Percutaneous transluminal ablation of atrioventricular node
f41272.T461	f41272	Binary	2005	147647	243	147404	240	Operative procedures - OPCS4	T46.1 Paracentesis abdominis for ascites
f41200.S68grp	f41200	Binary	2005	147647	244	147403	240	Operative procedures - main OPCS4	S68 Excision of nail
f41200.T203	f41200	Binary	2005	147647	244	147403	240	Operative procedures - main OPCS4	T20.3 Primary repair of inguinal hernia using sutures
f41202.I472	f41202	Binary	2002	148152	244	147908	19	Diagnoses - main ICD10	I47.2 Ventricular tachycardia
f41210.M19grp	f41210	Binary	2005	136724	244	136480	240	Operative procedures - secondary OPCS4	M19 Urinary diversion
f41210.P132	f41210	Binary	2005	136724	244	136480	240	Operative procedures - secondary OPCS4	P13.2 Female perineorrhaphy
f41210.S604	f41210	Binary	2005	136724	244	136480	240	Operative procedures - secondary OPCS4	S60.4 Refashioning of scar NEC
f41210.T723	f41210	Binary	2005	136724	244	136480	240	Operative procedures - secondary OPCS4	T72.3 Release of constriction of sheath of tendon
f41270.I872	f41270	Binary	2002	148186	244	147942	19	Diagnoses - ICD10	I87.2 Venous insufficiency (chronic) (peripheral)
f41270.L890	f41270	Binary	2002	148186	244	147942	19	Diagnoses - ICD10	L89.0 Stage I decubitus ulcer and pressure area
f41270.M1993	f41270	Binary	2002	148186	244	147942	19	Diagnoses - ICD10	M19.93 Arthrosis, unspecified (Forearm)
f41270.M7909	f41270	Binary	2002	148186	244	147942	19	Diagnoses - ICD10	M79.09 Rheumatism, unspecified (Site unspecified)
f41272.E51grp	f41272	Binary	2005	147647	244	147403	240	Operative procedures - OPCS4	E51 Diagnostic endoscopic examination of lower respiratory tract using rigid bronchoscope
f41272.J14grp	f41272	Binary	2005	147647	244	147403	240	Operative procedures - OPCS4	J14 Other puncture of liver
f41272.M136	f41272	Binary	2005	147647	244	147403	240	Operative procedures - OPCS4	M13.6 Percutaneous insertion of nephrostomy tube
f41200.T30grp	f41200	Binary	2005	147647	245	147402	240	Operative procedures - main OPCS4	T30 Opening of abdomen
f41200.W828	f41200	Binary	2005	147647	245	147402	240	Operative procedures - main OPCS4	W82.8 Other specified therapeutic endoscopic operations on semilunar cartilage
f41202.F31grp	f41202	Binary	2002	148152	245	147907	19	Diagnoses - main ICD10	F31 Bipolar affective disorder
f41202.R600	f41202	Binary	2002	148152	245	147907	19	Diagnoses - main ICD10	R60.0 Localised oedema
f41202.S43grp	f41202	Binary	2002	148152	245	147907	19	Diagnoses - main ICD10	S43 Dislocation, sprain and strain of joints and ligaments of shoulder girdle
f41204.B02grp	f41204	Binary	2002	130003	245	129758	19	Diagnoses - secondary ICD10	B02 Zoster [herpes zoster]
f41204.E115	f41204	Binary	2002	130003	245	129758	19	Diagnoses - secondary ICD10	E11.5 With peripheral circulatory complications
f41204.F058	f41204	Binary	2002	130003	245	129758	19	Diagnoses - secondary ICD10	F05.8 Other delirium
f41204.L71grp	f41204	Binary	2002	130003	245	129758	19	Diagnoses - secondary ICD10	L71 Rosacea
f41270.H520	f41270	Binary	2002	148186	245	147941	19	Diagnoses - ICD10	H52.0 Hypermetropia
f41270.K550	f41270	Binary	2002	148186	245	147941	19	Diagnoses - ICD10	K55.0 Acute vascular disorders of intestine
f41270.M2330	f41270	Binary	2002	148186	245	147941	19	Diagnoses - ICD10	M23.30 Other meniscus derangements (Multiple sites)
f41270.M4726	f41270	Binary	2002	148186	245	147941	19	Diagnoses - ICD10	M47.26 Other spondylosis with radiculopathy (Lumbar region)
f41270.V435	f41270	Binary	2002	148186	245	147941	19	Diagnoses - ICD10	V43.5 Driver injured in traffic accident
f41272.A642	f41272	Binary	2005	147647	245	147402	240	Operative procedures - OPCS4	A64.2 Primary repair of peripheral nerve NEC
f20003.1140865578	f20003	Binary	100075	125680	246	125434	4	Treatment/medication code	mesalazine
f40011.8522	f40011	Binary	100092	39053	246	38807	38	Histology of cancer tumour	Infiltrating duct and lobular carcinoma
f41201.X610	f41201	Binary	2002	35427	246	35181	19	External causes - ICD10	X61.0 Home
f41204.R402	f41204	Binary	2002	130003	246	129757	19	Diagnoses - secondary ICD10	R40.2 Coma, unspecified
f41204.R46grp	f41204	Binary	2002	130003	246	129757	19	Diagnoses - secondary ICD10	R46 Symptoms and signs involving appearance and behaviour
f41204.R82grp	f41204	Binary	2002	130003	246	129757	19	Diagnoses - secondary ICD10	R82 Other abnormal findings in urine
f41210.C796	f41210	Binary	2005	136724	246	136478	240	Operative procedures - secondary OPCS4	C79.6 Internal tamponade of retina using liquid
f41210.Y171	f41210	Binary	2005	136724	246	136478	240	Operative procedures - secondary OPCS4	Y17.1 Electrocauterisation of lesion of organ NOC
f41210.Z97grp	f41210	Binary	2005	136724	246	136478	240	Operative procedures - secondary OPCS4	Z97 Other terminal branch of aorta
f41270.D069	f41270	Binary	2002	148186	246	147940	19	Diagnoses - ICD10	D06.9 Cervix, unspecified
f41270.R090	f41270	Binary	2002	148186	246	147940	19	Diagnoses - ICD10	R09.0 Asphyxia
f41270.S2700	f41270	Binary	2002	148186	246	147940	19	Diagnoses - ICD10	S27.00 Traumatic pneumothorax (without open wound into thoracic cavity)
f41270.T856	f41270	Binary	2002	148186	246	147940	19	Diagnoses - ICD10	T85.6 Mechanical complication of other specified internal prosthetic devices, implants and grafts
f41270.V180	f41270	Binary	2002	148186	246	147940	19	Diagnoses - ICD10	V18.0 Driver injured in nontraffic accident
f41270.W31grp	f41270	Binary	2002	148186	246	147940	19	Diagnoses - ICD10	W31 Contact with other and unspecified machinery
f41272.B303	f41272	Binary	2005	147647	246	147401	240	Operative procedures - OPCS4	B30.3 Removal of prosthesis for breast
f41272.E856	f41272	Binary	2005	147647	246	147401	240	Operative procedures - OPCS4	E85.6 Continuous positive airway pressure
f41272.Y171	f41272	Binary	2005	147647	246	147401	240	Operative procedures - OPCS4	Y17.1 Electrocauterisation of lesion of organ NOC
f41272.Z97grp	f41272	Binary	2005	147647	246	147401	240	Operative procedures - OPCS4	Z97 Other terminal branch of aorta
f20544.13	f20544	Binary	137	18141	247	17894	1401	Mental health problems ever diagnosed by a professional	Psychological over-eating or binge-eating
f40006.D033	f40006	Binary	100092	37805	247	37558	19	Type of cancer: ICD10	D03.3 Melanoma in situ of other and unspecified parts of face
f41200.B361	f41200	Binary	2005	147647	247	147400	240	Operative procedures - main OPCS4	B36.1 Reconstruction of nipple
f41200.T31grp	f41200	Binary	2005	147647	247	147400	240	Operative procedures - main OPCS4	T31 Other operations on anterior abdominal wall
f41200.W742	f41200	Binary	2005	147647	247	147400	240	Operative procedures - main OPCS4	W74.2 Reconstruction of intra-articular ligament NEC
f41202.D07grp	f41202	Binary	2002	148152	247	147905	19	Diagnoses - main ICD10	D07 Carcinoma in situ of other and unspecified genital organs
f41202.K914	f41202	Binary	2002	148152	247	147905	19	Diagnoses - main ICD10	K91.4 Colostomy and enterostomy malfunction
f41202.R14	f41202	Binary	2002	148152	247	147905	19	Diagnoses - main ICD10	R14 Flatulence and related conditions
f41204.K319	f41204	Binary	2002	130003	247	129756	19	Diagnoses - secondary ICD10	K31.9 Disease of stomach and duodenum, unspecified
f41210.X831	f41210	Binary	2005	136724	247	136477	240	Operative procedures - secondary OPCS4	X83.1 Blood products Band 1
f41270.H185	f41270	Binary	2002	148186	247	147939	19	Diagnoses - ICD10	H18.5 Hereditary corneal dystrophies
f41272.B287	f41272	Binary	2005	147647	247	147400	240	Operative procedures - OPCS4	B28.7 Wire guided excision of lesion of breast
f41272.B321	f41272	Binary	2005	147647	247	147400	240	Operative procedures - OPCS4	B32.1 Percutaneous biopsy of lesion of breast
f41272.G15grp	f41272	Binary	2005	147647	247	147400	240	Operative procedures - OPCS4	G15 Other therapeutic fibreoptic endoscopic operations on oesophagus
f41272.K263	f41272	Binary	2005	147647	247	147400	240	Operative procedures - OPCS4	K26.3 Prosthetic replacement of aortic valve
f41272.K668	f41272	Binary	2005	147647	247	147400	240	Operative procedures - OPCS4	K66.8 Other specified other operations on heart
f41272.S49grp	f41272	Binary	2005	147647	247	147400	240	Operative procedures - OPCS4	S49 Attention to skin expander in subcutaneous tissue
f20002.1512	f20002	Binary	100074	130628	248	130380	6	Non-cancer illness code, self-reported	umbilical hernia
f20004.1470	f20004	Binary	100076	135983	248	135735	5	Operation code	spinal cord surgery
f4096	f4096	Binary	100018	74984	248	74736	27	Fractured heel (right)	.
f41200.B149	f41200	Binary	2005	147647	248	147399	240	Operative procedures - main OPCS4	B14.9 Unspecified excision of parathyroid gland
f41200.W248	f41200	Binary	2005	147647	248	147399	240	Operative procedures - main OPCS4	W24.8 Other specified closed reduction of fracture of bone and internal fixation
f41201.X619	f41201	Binary	2002	35427	248	35179	19	External causes - ICD10	X61.9 Unspecified place
f41202.D06grp	f41202	Binary	2002	148152	248	147904	19	Diagnoses - main ICD10	D06 Carcinoma in situ of cervix uteri
f41202.N908	f41202	Binary	2002	148152	248	147904	19	Diagnoses - main ICD10	N90.8 Other specified noninflammatory disorders of vulva and perineum
f41202.N930	f41202	Binary	2002	148152	248	147904	19	Diagnoses - main ICD10	N93.0 Postcoital and contact bleeding
f41204.H028	f41204	Binary	2002	130003	248	129755	19	Diagnoses - secondary ICD10	H02.8 Other specified disorders of eyelid
f41204.I672	f41204	Binary	2002	130003	248	129755	19	Diagnoses - secondary ICD10	I67.2 Cerebral atherosclerosis
f41204.K299	f41204	Binary	2002	130003	248	129755	19	Diagnoses - secondary ICD10	K29.9 Gastroduodenitis, unspecified
f41270.M7962	f41270	Binary	2002	148186	248	147938	19	Diagnoses - ICD10	M79.62 Pain in limb (Upper arm)
f41270.N879	f41270	Binary	2002	148186	248	147938	19	Diagnoses - ICD10	N87.9 Dysplasia of cervix uteri, unspecified
f41270.R221	f41270	Binary	2002	148186	248	147938	19	Diagnoses - ICD10	R22.1 Localised swelling, mass and lump, neck
f41272.C796	f41272	Binary	2005	147647	248	147399	240	Operative procedures - OPCS4	C79.6 Internal tamponade of retina using liquid
f41272.J02grp	f41272	Binary	2005	147647	248	147399	240	Operative procedures - OPCS4	J02 Partial excision of liver
f41272.W836	f41272	Binary	2005	147647	248	147399	240	Operative procedures - OPCS4	W83.6 Endoscopic excision of articular cartilage NEC
f20003.1140857636	f20003	Binary	100075	125680	249	125431	4	Treatment/medication code	prempak 0.625 tablet
f20003.1140911682	f20003	Binary	100075	125680	249	125431	4	Treatment/medication code	selenium ace tablet
f41202.M233	f41202	Binary	2002	148152	249	147903	19	Diagnoses - main ICD10	M23.3 Other meniscus derangements
f41204.H024	f41204	Binary	2002	130003	249	129754	19	Diagnoses - secondary ICD10	H02.4 Ptosis of eyelid
f41204.I495	f41204	Binary	2002	130003	249	129754	19	Diagnoses - secondary ICD10	I49.5 Sick sinus syndrome
f41204.J849	f41204	Binary	2002	130003	249	129754	19	Diagnoses - secondary ICD10	J84.9 Interstitial pulmonary disease, unspecified
f41204.M90grp	f41204	Binary	2002	130003	249	129754	19	Diagnoses - secondary ICD10	M90 Osteopathies in diseases classified elsewhere
f41204.S92grp	f41204	Binary	2002	130003	249	129754	19	Diagnoses - secondary ICD10	S92 Fracture of foot, except ankle
f41204.W180	f41204	Binary	2002	130003	249	129754	19	Diagnoses - secondary ICD10	W18.0 Home
f41210.Z604	f41210	Binary	2005	136724	249	136475	240	Operative procedures - secondary OPCS4	Z60.4 Muscle of back
f41270.D751	f41270	Binary	2002	148186	249	147937	19	Diagnoses - ICD10	D75.1 Secondary polycythaemia
f41270.E23grp	f41270	Binary	2002	148186	249	147937	19	Diagnoses - ICD10	E23 Hypofunction and other disorders of pituitary gland
f41270.G553	f41270	Binary	2002	148186	249	147937	19	Diagnoses - ICD10	G55.3 Nerve root and plexus compressions in other dorsopathies
f41270.K27grp	f41270	Binary	2002	148186	249	147937	19	Diagnoses - ICD10	K27 Peptic ulcer, site unspecified
f41270.K913	f41270	Binary	2002	148186	249	147937	19	Diagnoses - ICD10	K91.3 Postoperative intestinal obstruction
f41270.O998	f41270	Binary	2002	148186	249	147937	19	Diagnoses - ICD10	O99.8 Other specified diseases and conditions complicating pregnancy, childbirth and the puerperium
f41272.A528	f41272	Binary	2005	147647	249	147398	240	Operative procedures - OPCS4	A52.8 Other specified therapeutic epidural injection
f41272.G742	f41272	Binary	2005	147647	249	147398	240	Operative procedures - OPCS4	G74.2 Creation of temporary ileostomy
f41272.T81grp	f41272	Binary	2005	147647	249	147398	240	Operative procedures - OPCS4	T81 Biopsy of muscle
f41272.W838	f41272	Binary	2005	147647	249	147398	240	Operative procedures - OPCS4	W83.8 Other specified therapeutic endoscopic operations on other articular cartilage
f41272.Z604	f41272	Binary	2005	147647	249	147398	240	Operative procedures - OPCS4	Z60.4 Muscle of back
f20002.1441	f20002	Binary	100074	130628	250	130378	6	Non-cancer illness code, self-reported	malaria
f20004.1617	f20004	Binary	100076	135983	250	135733	5	Operation code	prostate biopsy
f40002.I500	f40002	Binary	100093	7681	250	7431	19	Contributory (secondary) causes of death: ICD10	I50.0 Congestive heart failure
f41200.U197	f41200	Binary	2005	147647	250	147397	240	Operative procedures - main OPCS4	U19.7 Removal of electrocardiography loop recorder
f41202.I619	f41202	Binary	2002	148152	250	147902	19	Diagnoses - main ICD10	I61.9 Intracerebral haemorrhage, unspecified
f41202.I85grp	f41202	Binary	2002	148152	250	147902	19	Diagnoses - main ICD10	I85 Oesophageal varices
f41202.S81grp	f41202	Binary	2002	148152	250	147902	19	Diagnoses - main ICD10	S81 Open wound of lower leg
f41204.B964	f41204	Binary	2002	130003	250	129753	19	Diagnoses - secondary ICD10	B96.4 Proteus (mirabilis)(morganii) as the cause of diseases classified to other chapters
f41204.C259	f41204	Binary	2002	130003	250	129753	19	Diagnoses - secondary ICD10	C25.9 Pancreas, unspecified
f41204.E050	f41204	Binary	2002	130003	250	129753	19	Diagnoses - secondary ICD10	E05.0 Thyrotoxicosis with diffuse goitre
f41270.B964	f41270	Binary	2002	148186	250	147936	19	Diagnoses - ICD10	B96.4 Proteus (mirabilis)(morganii) as the cause of diseases classified to other chapters
f41270.F52grp	f41270	Binary	2002	148186	250	147936	19	Diagnoses - ICD10	F52 Sexual dysfunction, not caused by organic disorder or disease
f41270.N398	f41270	Binary	2002	148186	250	147936	19	Diagnoses - ICD10	N39.8 Other specified disorders of urinary system
f41270.S019	f41270	Binary	2002	148186	250	147936	19	Diagnoses - ICD10	S01.9 Open wound of head, part unspecified
f20003.1140879792	f20003	Binary	100075	125680	251	125429	4	Treatment/medication code	terbutaline
f41200.E031	f41200	Binary	2005	147647	251	147396	240	Operative procedures - main OPCS4	E03.1 Submucous excision of septum of nose
f41200.F20grp	f41200	Binary	2005	147647	251	147396	240	Operative procedures - main OPCS4	F20 Operations on gingiva
f41200.U51grp	f41200	Binary	2005	147647	251	147396	240	Operative procedures - main OPCS4	U51 Rehabilitation for neurological disorders
f41202.L43grp	f41202	Binary	2002	148152	251	147901	19	Diagnoses - main ICD10	L43 Lichen planus
f41202.M86grp	f41202	Binary	2002	148152	251	147901	19	Diagnoses - main ICD10	M86 Osteomyelitis
f41202.N319	f41202	Binary	2002	148152	251	147901	19	Diagnoses - main ICD10	N31.9 Neuromuscular dysfunction of bladder, unspecified
f41202.N399	f41202	Binary	2002	148152	251	147901	19	Diagnoses - main ICD10	N39.9 Disorder of urinary system, unspecified
f41202.S525	f41202	Binary	2002	148152	251	147901	19	Diagnoses - main ICD10	S52.5 Fracture of lower end of radius
f41202.T857	f41202	Binary	2002	148152	251	147901	19	Diagnoses - main ICD10	T85.7 Infection and inflammatory reaction due to other internal prosthetic devices, implants and grafts
f41204.I38	f41204	Binary	2002	130003	251	129752	19	Diagnoses - secondary ICD10	I38 Endocarditis, valve unspecified
f41204.M11grp	f41204	Binary	2002	130003	251	129752	19	Diagnoses - secondary ICD10	M11 Other crystal arthropathies
f41204.N433	f41204	Binary	2002	130003	251	129752	19	Diagnoses - secondary ICD10	N43.3 Hydrocele, unspecified
f41204.S51grp	f41204	Binary	2002	130003	251	129752	19	Diagnoses - secondary ICD10	S51 Open wound of forearm
f41204.Z20grp	f41204	Binary	2002	130003	251	129752	19	Diagnoses - secondary ICD10	Z20 Contact with and exposure to communicable diseases
f41210.H56grp	f41210	Binary	2005	136724	251	136473	240	Operative procedures - secondary OPCS4	H56 Other operations on anus
f41210.W792	f41210	Binary	2005	136724	251	136473	240	Operative procedures - secondary OPCS4	W79.2 Excision of bunion NEC
f41270.K559	f41270	Binary	2002	148186	251	147935	19	Diagnoses - ICD10	K55.9 Vascular disorder of intestine, unspecified
f41270.M8190	f41270	Binary	2002	148186	251	147935	19	Diagnoses - ICD10	M81.90 Osteoporosis, unspecified (Multiple sites)
f41270.O469	f41270	Binary	2002	148186	251	147935	19	Diagnoses - ICD10	O46.9 Antepartum haemorrhage, unspecified
f41272.C821	f41272	Binary	2005	147647	251	147396	240	Operative procedures - OPCS4	C82.1 Cauterisation of lesion of retina
f41200.K622	f41200	Binary	2005	147647	252	147395	240	Operative procedures - main OPCS4	K62.2 Percutaneous transluminal ablation of atrial wall for atrial flutter
f41200.L853	f41200	Binary	2005	147647	252	147395	240	Operative procedures - main OPCS4	L85.3 Ligation of recurrent varicose vein of leg
f41202.H400	f41202	Binary	2002	148152	252	147900	19	Diagnoses - main ICD10	H40.0 Glaucoma suspect
f41202.K851	f41202	Binary	2002	148152	252	147900	19	Diagnoses - main ICD10	K85.1 Biliary acute pancreatitis
f41202.S4200	f41202	Binary	2002	148152	252	147900	19	Diagnoses - main ICD10	S42.00 Fracture of clavicle (closed)
f41204.M86grp	f41204	Binary	2002	130003	252	129751	19	Diagnoses - secondary ICD10	M86 Osteomyelitis
f41204.N809	f41204	Binary	2002	130003	252	129751	19	Diagnoses - secondary ICD10	N80.9 Endometriosis, unspecified
f41210.F12grp	f41210	Binary	2005	136724	252	136472	240	Operative procedures - secondary OPCS4	F12 Surgery on apex of tooth
f41270.D11grp	f41270	Binary	2002	148186	252	147934	19	Diagnoses - ICD10	D11 Benign neoplasm of major salivary glands
f41270.K00grp	f41270	Binary	2002	148186	252	147934	19	Diagnoses - ICD10	K00 Disorders of tooth development and eruption
f41270.K37	f41270	Binary	2002	148186	252	147934	19	Diagnoses - ICD10	K37 Unspecified appendicitis
f41270.L299	f41270	Binary	2002	148186	252	147934	19	Diagnoses - ICD10	L29.9 Pruritus, unspecified
f41270.N993	f41270	Binary	2002	148186	252	147934	19	Diagnoses - ICD10	N99.3 Prolapse of vaginal vault after hysterectomy
f41272.W521	f41272	Binary	2005	147647	252	147395	240	Operative procedures - OPCS4	W52.1 Primary prosthetic replacement of articulation of bone using cement NEC
f20002.1619	f20002	Binary	100074	130628	253	130375	6	Non-cancer illness code, self-reported	tendonitis / tendinitis / tenosynovitis
f20003.1140862574	f20003	Binary	100075	125680	253	125427	4	Treatment/medication code	pulmicort ls 50micrograms inhaler
f41200.S35grp	f41200	Binary	2005	147647	253	147394	240	Operative procedures - main OPCS4	S35 Split autograft of skin
f41200.W931	f41200	Binary	2005	147647	253	147394	240	Operative procedures - main OPCS4	W93.1 Primary hybrid prosthetic replacement of hip joint using cemented acetabular component
f41202.E05grp	f41202	Binary	2002	148152	253	147899	19	Diagnoses - main ICD10	E05 Thyrotoxicosis [hyperthyroidism]
f41202.J96grp	f41202	Binary	2002	148152	253	147899	19	Diagnoses - main ICD10	J96 Respiratory failure, not elsewhere classified
f41202.M7965	f41202	Binary	2002	148152	253	147899	19	Diagnoses - main ICD10	M79.65 Pain in limb (Pelvic region and thigh)
f41204.E079	f41204	Binary	2002	130003	253	129750	19	Diagnoses - secondary ICD10	E07.9 Disorder of thyroid, unspecified
f41204.H44grp	f41204	Binary	2002	130003	253	129750	19	Diagnoses - secondary ICD10	H44 Disorders of globe
f41204.K824	f41204	Binary	2002	130003	253	129750	19	Diagnoses - secondary ICD10	K82.4 Cholesterolosis of gallbladder
f41270.C851	f41270	Binary	2002	148186	253	147933	19	Diagnoses - ICD10	C85.1 B-cell lymphoma, unspecified
f41270.D638	f41270	Binary	2002	148186	253	147933	19	Diagnoses - ICD10	D63.8 Anaemia in other chronic diseases classified elsewhere
f41270.I719	f41270	Binary	2002	148186	253	147933	19	Diagnoses - ICD10	I71.9 Aortic aneurysm of unspecified site, without mention of rupture
f41270.Z856	f41270	Binary	2002	148186	253	147933	19	Diagnoses - ICD10	Z85.6 Personal history of leukaemia
f41272.E178	f41272	Binary	2005	147647	253	147394	240	Operative procedures - OPCS4	E17.8 Other specified operations on unspecified nasal sinus
f41272.K575	f41272	Binary	2005	147647	253	147394	240	Operative procedures - OPCS4	K57.5 Percutaneous transluminal ablation of atrial wall NEC
f41272.S471	f41272	Binary	2005	147647	253	147394	240	Operative procedures - OPCS4	S47.1 Drainage of lesion of skin of head or neck
f41272.W931	f41272	Binary	2005	147647	253	147394	240	Operative procedures - OPCS4	W93.1 Primary hybrid prosthetic replacement of hip joint using cemented acetabular component
f20002.1403	f20002	Binary	100074	130628	254	130374	6	Non-cancer illness code, self-reported	female infertility
f20003.1140926592	f20003	Binary	100075	125680	254	125426	4	Treatment/medication code	estraderm mx 25 patch
f41200.K601	f41200	Binary	2005	147647	254	147393	240	Operative procedures - main OPCS4	K60.1 Implantation of intravenous cardiac pacemaker system NEC
f41200.W246	f41200	Binary	2005	147647	254	147393	240	Operative procedures - main OPCS4	W24.6 Closed reduction of fracture of bone and fixation using nail or screw
f41202.C501	f41202	Binary	2002	148152	254	147898	19	Diagnoses - main ICD10	C50.1 Central portion of breast
f41204.J069	f41204	Binary	2002	130003	254	129749	19	Diagnoses - secondary ICD10	J06.9 Acute upper respiratory infection, unspecified
f41204.X60grp	f41204	Binary	2002	130003	254	129749	19	Diagnoses - secondary ICD10	X60 Intentional self-poisoning by and exposure to nonopioid analgesics, antipyretics and antirheumatics
f41256.742	f41256	Binary	2005	3437	254	3183	259	Operative procedures - main OPCS3	742 Other termination of pregnancy
f41256.742grp	f41256	Binary	2005	3437	254	3183	259	Operative procedures - main OPCS3	742 Other termination of pregnancy
f41270.D693	f41270	Binary	2002	148186	254	147932	19	Diagnoses - ICD10	D69.3 Idiopathic thrombocytopenic purpura
f41270.T784	f41270	Binary	2002	148186	254	147932	19	Diagnoses - ICD10	T78.4 Allergy, unspecified
f41270.Y44grp	f41270	Binary	2002	148186	254	147932	19	Diagnoses - ICD10	Y44 Agents primarily affecting blood constituents
f41270.Z20grp	f41270	Binary	2002	148186	254	147932	19	Diagnoses - ICD10	Z20 Contact with and exposure to communicable diseases
f41272.B298	f41272	Binary	2005	147647	254	147393	240	Operative procedures - OPCS4	B29.8 Other specified reconstruction of breast
f41272.W243	f41272	Binary	2005	147647	254	147393	240	Operative procedures - OPCS4	W24.3 Closed reduction of fracture of long bone and flexible internal fixation HFQ
f20003.1140869276	f20003	Binary	100075	125680	255	125425	4	Treatment/medication code	micronor tablet
f20003.1140911736	f20003	Binary	100075	125680	255	125425	4	Treatment/medication code	ginseng product
f41201.W26grp	f41201	Binary	2002	35427	255	35172	19	External causes - ICD10	W26 Contact with knife, sword or dagger
f41202.C82grp	f41202	Binary	2002	148152	255	147897	19	Diagnoses - main ICD10	C82 Follicular [nodular] non-Hodgkin's lymphoma
f41202.H729	f41202	Binary	2002	148152	255	147897	19	Diagnoses - main ICD10	H72.9 Perforation of tympanic membrane, unspecified
f41202.I441	f41202	Binary	2002	148152	255	147897	19	Diagnoses - main ICD10	I44.1 Atrioventricular block, second degree
f41202.I495	f41202	Binary	2002	148152	255	147897	19	Diagnoses - main ICD10	I49.5 Sick sinus syndrome
f41202.M80grp	f41202	Binary	2002	148152	255	147897	19	Diagnoses - main ICD10	M80 Osteoporosis with pathological fracture
f41202.N411	f41202	Binary	2002	148152	255	147897	19	Diagnoses - main ICD10	N41.1 Chronic prostatitis
f41202.O321	f41202	Binary	2002	148152	255	147897	19	Diagnoses - main ICD10	O32.1 Maternal care for breech presentation
f41204.H811	f41204	Binary	2002	130003	255	129748	19	Diagnoses - secondary ICD10	H81.1 Benign paroxysmal vertigo
f41204.J06grp	f41204	Binary	2002	130003	255	129748	19	Diagnoses - secondary ICD10	J06 Acute upper respiratory infections of multiple and unspecified sites
f41204.Z833	f41204	Binary	2002	130003	255	129748	19	Diagnoses - secondary ICD10	Z83.3 Family history of diabetes mellitus
f41270.D869	f41270	Binary	2002	148186	255	147931	19	Diagnoses - ICD10	D86.9 Sarcoidosis, unspecified
f41270.F209	f41270	Binary	2002	148186	255	147931	19	Diagnoses - ICD10	F20.9 Schizophrenia, unspecified
f41270.N029	f41270	Binary	2002	148186	255	147931	19	Diagnoses - ICD10	N02.9 Unspecified
f41272.A60grp	f41272	Binary	2005	147647	255	147392	240	Operative procedures - OPCS4	A60 Destruction of peripheral nerve
f41273.742	f41273	Binary	2005	3439	255	3184	259	Operative procedures - OPCS3	742 Other termination of pregnancy
f41273.742grp	f41273	Binary	2005	3439	255	3184	259	Operative procedures - OPCS3	742 Other termination of pregnancy
f40006.C182	f40006	Binary	100092	37805	256	37549	19	Type of cancer: ICD10	C18.2 Ascending colon
f40006.C73	f40006	Binary	100092	37805	256	37549	19	Type of cancer: ICD10	C73 Malignant neoplasm of thyroid gland
f41200.H336	f41200	Binary	2005	147647	256	147391	240	Operative procedures - main OPCS4	H33.6 Anterior resection of rectum and exteriorisation of bowel
f41200.J741	f41200	Binary	2005	147647	256	147391	240	Operative procedures - main OPCS4	J74.1 Endoscopic ultrasound examination of pancreas and biopsy of lesion of pancreas
f41200.P13grp	f41200	Binary	2005	147647	256	147391	240	Operative procedures - main OPCS4	P13 Other operations on female perineum
f41202.H18grp	f41202	Binary	2002	148152	256	147896	19	Diagnoses - main ICD10	H18 Other disorders of cornea
f41202.J029	f41202	Binary	2002	148152	256	147896	19	Diagnoses - main ICD10	J02.9 Acute pharyngitis, unspecified
f41202.K12grp	f41202	Binary	2002	148152	256	147896	19	Diagnoses - main ICD10	K12 Stomatitis and related lesions
f41204.E61grp	f41204	Binary	2002	130003	256	129747	19	Diagnoses - secondary ICD10	E61 Deficiency of other nutrient elements
f41204.J81	f41204	Binary	2002	130003	256	129747	19	Diagnoses - secondary ICD10	J81 Pulmonary oedema
f41204.N210	f41204	Binary	2002	130003	256	129747	19	Diagnoses - secondary ICD10	N21.0 Calculus in bladder
f41204.T43grp	f41204	Binary	2002	130003	256	129747	19	Diagnoses - secondary ICD10	T43 Poisoning by psychotropic drugs, not elsewhere classified
f41210.X653	f41210	Binary	2005	136724	256	136468	240	Operative procedures - secondary OPCS4	X65.3 Delivery of a fraction of interstitial radiotherapy
f41210.Z071	f41210	Binary	2005	136724	256	136468	240	Operative procedures - secondary OPCS4	Z07.1 Spinal nerve root of cervical spine
f41270.K729	f41270	Binary	2002	148186	256	147930	19	Diagnoses - ICD10	K72.9 Hepatic failure, unspecified
f41270.M2416	f41270	Binary	2002	148186	256	147930	19	Diagnoses - ICD10	M24.16 Other articular cartilage disorders (Lower leg)
f41270.M500	f41270	Binary	2002	148186	256	147930	19	Diagnoses - ICD10	M50.0 Cervical disk disorder with myelopathy
f41270.X62grp	f41270	Binary	2002	148186	256	147930	19	Diagnoses - ICD10	X62 Intentional self-poisoning by and exposure to narcotics and psychodysleptics [hallucinogens], not elsewhere classified
f41272.B149	f41272	Binary	2005	147647	256	147391	240	Operative procedures - OPCS4	B14.9 Unspecified excision of parathyroid gland
f41272.K605	f41272	Binary	2005	147647	256	147391	240	Operative procedures - OPCS4	K60.5 Implantation of intravenous single chamber cardiac pacemaker system
f41272.S62grp	f41272	Binary	2005	147647	256	147391	240	Operative procedures - OPCS4	S62 Other operations on subcutaneous tissue
f41272.T203	f41272	Binary	2005	147647	256	147391	240	Operative procedures - OPCS4	T20.3 Primary repair of inguinal hernia using sutures
f41272.U17grp	f41272	Binary	2005	147647	256	147391	240	Operative procedures - OPCS4	U17 Diagnostic imaging of digestive tract
f41272.Z071	f41272	Binary	2005	147647	256	147391	240	Operative procedures - OPCS4	Z07.1 Spinal nerve root of cervical spine
f20003.1140869180	f20003	Binary	100075	125680	257	125423	4	Treatment/medication code	microgynon 30 tablet
f40002.I509	f40002	Binary	100093	7681	257	7424	19	Contributory (secondary) causes of death: ICD10	I50.9 Heart failure, unspecified
f41200.X90grp	f41200	Binary	2005	147647	257	147390	240	Operative procedures - main OPCS4	X90 High cost haematology and nutrition drugs
f41202.K70grp	f41202	Binary	2002	148152	257	147895	19	Diagnoses - main ICD10	K70 Alcoholic liver disease
f41202.M706	f41202	Binary	2002	148152	257	147895	19	Diagnoses - main ICD10	M70.6 Trochanteric bursitis
f41202.M7967	f41202	Binary	2002	148152	257	147895	19	Diagnoses - main ICD10	M79.67 Pain in limb (Ankle and foot)
f41202.N870	f41202	Binary	2002	148152	257	147895	19	Diagnoses - main ICD10	N87.0 Mild cervical dysplasia
f41204.G500	f41204	Binary	2002	130003	257	129746	19	Diagnoses - secondary ICD10	G50.0 Trigeminal neuralgia
f41204.H544	f41204	Binary	2002	130003	257	129746	19	Diagnoses - secondary ICD10	H54.4 Blindness, one eye
f41210.M274	f41210	Binary	2005	136724	257	136467	240	Operative procedures - secondary OPCS4	M27.4 Ureteroscopic insertion of ureteric stent
f41210.Z542	f41210	Binary	2005	136724	257	136467	240	Operative procedures - secondary OPCS4	Z54.2 Rotator cuff of shoulder
f41270.Z833	f41270	Binary	2002	148186	257	147929	19	Diagnoses - ICD10	Z83.3 Family history of diabetes mellitus
f41272.K341	f41272	Binary	2005	147647	257	147390	240	Operative procedures - OPCS4	K34.1 Annuloplasty of mitral valve
f41272.X08grp	f41272	Binary	2005	147647	257	147390	240	Operative procedures - OPCS4	X08 Amputation of hand
f41272.Z542	f41272	Binary	2005	147647	257	147390	240	Operative procedures - OPCS4	Z54.2 Rotator cuff of shoulder
f41200.M021	f41200	Binary	2005	147647	258	147389	240	Operative procedures - main OPCS4	M02.1 Nephrectomy and excision of perirenal tissue
f41202.C505	f41202	Binary	2002	148152	258	147894	19	Diagnoses - main ICD10	C50.5 Lower-outer quadrant of breast
f41202.I45grp	f41202	Binary	2002	148152	258	147894	19	Diagnoses - main ICD10	I45 Other conduction disorders
f41202.N02grp	f41202	Binary	2002	148152	258	147894	19	Diagnoses - main ICD10	N02 Recurrent and persistent haematuria
f41202.N736	f41202	Binary	2002	148152	258	147894	19	Diagnoses - main ICD10	N73.6 Female pelvic peritoneal adhesions
f41204.D251	f41204	Binary	2002	130003	258	129745	19	Diagnoses - secondary ICD10	D25.1 Intramural leiomyoma of uterus
f41204.E213	f41204	Binary	2002	130003	258	129745	19	Diagnoses - secondary ICD10	E21.3 Hyperparathyroidism, unspecified
f41204.H11grp	f41204	Binary	2002	130003	258	129745	19	Diagnoses - secondary ICD10	H11 Other disorders of conjunctiva
f41204.Y45grp	f41204	Binary	2002	130003	258	129745	19	Diagnoses - secondary ICD10	Y45 Analgesics, antipyretics and anti-inflammatory drugs
f41204.Z080	f41204	Binary	2002	130003	258	129745	19	Diagnoses - secondary ICD10	Z08.0 Follow-up examination after surgery for malignant neoplasm
f41210.W791	f41210	Binary	2005	136724	258	136466	240	Operative procedures - secondary OPCS4	W79.1 Soft tissue correction of hallux valgus
f41210.Z831	f41210	Binary	2005	136724	258	136466	240	Operative procedures - secondary OPCS4	Z83.1 Metacarpophalangeal joint of thumb
f41270.I672	f41270	Binary	2002	148186	258	147928	19	Diagnoses - ICD10	I67.2 Cerebral atherosclerosis
f41270.L858	f41270	Binary	2002	148186	258	147928	19	Diagnoses - ICD10	L85.8 Other specified epidermal thickening
f41272.W811	f41272	Binary	2005	147647	258	147389	240	Operative procedures - OPCS4	W81.1 Excision of lesion of joint NEC
f41272.Z831	f41272	Binary	2005	147647	258	147389	240	Operative procedures - OPCS4	Z83.1 Metacarpophalangeal joint of thumb
f20003.1141188146	f20003	Binary	100075	125680	259	125421	4	Treatment/medication code	simvador 10mg tablet
f20004.1099	f20004	Binary	100076	135983	259	135724	5	Operation code	aortic valve repair/replacement
f41200.F062	f41200	Binary	2005	147647	259	147388	240	Operative procedures - main OPCS4	F06.2 Biopsy of lesion of lip
f41200.N06grp	f41200	Binary	2005	147647	259	147388	240	Operative procedures - main OPCS4	N06 Other excision of testis
f41202.D227	f41202	Binary	2002	148152	259	147893	19	Diagnoses - main ICD10	D22.7 Melanocytic naevi of lower limb, including hip
f41202.M2546	f41202	Binary	2002	148152	259	147893	19	Diagnoses - main ICD10	M25.46 Effusion of joint (Lower leg)
f41202.N318	f41202	Binary	2002	148152	259	147893	19	Diagnoses - main ICD10	N31.8 Other neuromuscular dysfunction of bladder
f41204.D730	f41204	Binary	2002	130003	259	129744	19	Diagnoses - secondary ICD10	D73.0 Hyposplenism
f41204.H531	f41204	Binary	2002	130003	259	129744	19	Diagnoses - secondary ICD10	H53.1 Subjective visual disturbances
f41210.P247	f41210	Binary	2005	136724	259	136465	240	Operative procedures - secondary OPCS4	P24.7 Sacrospinous fixation of vagina
f41210.W77grp	f41210	Binary	2005	136724	259	136465	240	Operative procedures - secondary OPCS4	W77 Stabilising operations on joint
f41270.D730	f41270	Binary	2002	148186	259	147927	19	Diagnoses - ICD10	D73.0 Hyposplenism
f41270.L719	f41270	Binary	2002	148186	259	147927	19	Diagnoses - ICD10	L71.9 Rosacea, unspecified
f41270.R934	f41270	Binary	2002	148186	259	147927	19	Diagnoses - ICD10	R93.4 Abnormal findings on diagnostic imaging of urinary organs
f41270.S05grp	f41270	Binary	2002	148186	259	147927	19	Diagnoses - ICD10	S05 Injury of eye and orbit
f41270.T424	f41270	Binary	2002	148186	259	147927	19	Diagnoses - ICD10	T42.4 Benzodiazepines
f41272.G23grp	f41272	Binary	2005	147647	259	147388	240	Operative procedures - OPCS4	G23 Repair of diaphragmatic hernia
f40001.C719	f40001	Binary	100093	11978	260	11718	19	Underlying (primary) cause of death: ICD10	C71.9 Brain, unspecified
f41202.F103	f41202	Binary	2002	148152	260	147892	19	Diagnoses - main ICD10	F10.3 Withdrawal state
f41202.G20	f41202	Binary	2002	148152	260	147892	19	Diagnoses - main ICD10	G20 Parkinson's disease
f41202.T18grp	f41202	Binary	2002	148152	260	147892	19	Diagnoses - main ICD10	T18 Foreign body in alimentary tract
f41204.E103	f41204	Binary	2002	130003	260	129743	19	Diagnoses - secondary ICD10	E10.3 With ophthalmic complications
f41204.H348	f41204	Binary	2002	130003	260	129743	19	Diagnoses - secondary ICD10	H34.8 Other retinal vascular occlusions
f41210.Y589	f41210	Binary	2005	136724	260	136464	240	Operative procedures - secondary OPCS4	Y58.9 Unspecified harvest of skin for graft
f41270.D06grp	f41270	Binary	2002	148186	260	147926	19	Diagnoses - ICD10	D06 Carcinoma in situ of cervix uteri
f41270.D320	f41270	Binary	2002	148186	260	147926	19	Diagnoses - ICD10	D32.0 Cerebral meninges
f41270.M00grp	f41270	Binary	2002	148186	260	147926	19	Diagnoses - ICD10	M00 Pyogenic arthritis
f41270.M712	f41270	Binary	2002	148186	260	147926	19	Diagnoses - ICD10	M71.2 Synovial cyst of popliteal space [Baker]
f41272.A842	f41272	Binary	2005	147647	260	147387	240	Operative procedures - OPCS4	A84.2 Electromyography
f41272.T273	f41272	Binary	2005	147647	260	147387	240	Operative procedures - OPCS4	T27.3 Repair of ventral hernia using sutures
f41272.W246	f41272	Binary	2005	147647	260	147387	240	Operative procedures - OPCS4	W24.6 Closed reduction of fracture of bone and fixation using nail or screw
f41272.X961	f41272	Binary	2005	147647	260	147387	240	Operative procedures - OPCS4	X96.1 Immunoglobulins Band 1
f41272.Y589	f41272	Binary	2005	147647	260	147387	240	Operative procedures - OPCS4	Y58.9 Unspecified harvest of skin for graft
f41200.C101	f41200	Binary	2005	147647	261	147386	240	Operative procedures - main OPCS4	C10.1 Excision of lesion of eyebrow
f41201.W29grp	f41201	Binary	2002	35427	261	35166	19	External causes - ICD10	W29 Contact with other powered hand tools and household machinery
f41202.J841	f41202	Binary	2002	148152	261	147891	19	Diagnoses - main ICD10	J84.1 Other interstitial pulmonary diseases with fibrosis
f41204.K571	f41204	Binary	2002	130003	261	129742	19	Diagnoses - secondary ICD10	K57.1 Diverticular disease of small intestine without perforation or abscess
f41204.N939	f41204	Binary	2002	130003	261	129742	19	Diagnoses - secondary ICD10	N93.9 Abnormal uterine and vaginal bleeding, unspecified
f41204.S001	f41204	Binary	2002	130003	261	129742	19	Diagnoses - secondary ICD10	S00.1 Contusion of eyelid and periocular area
f41204.Z043	f41204	Binary	2002	130003	261	129742	19	Diagnoses - secondary ICD10	Z04.3 Examination and observation following other accident
f41270.I248	f41270	Binary	2002	148186	261	147925	19	Diagnoses - ICD10	I24.8 Other forms of acute ischaemic heart disease
f41270.N70grp	f41270	Binary	2002	148186	261	147925	19	Diagnoses - ICD10	N70 Salpingitis and oophoritis
f41270.S430	f41270	Binary	2002	148186	261	147925	19	Diagnoses - ICD10	S43.0 Dislocation of shoulder joint
f41272.A64grp	f41272	Binary	2005	147647	261	147386	240	Operative procedures - OPCS4	A64 Other repair of peripheral nerve
f41272.M021	f41272	Binary	2005	147647	261	147386	240	Operative procedures - OPCS4	M02.1 Nephrectomy and excision of perirenal tissue
f41272.S44grp	f41272	Binary	2005	147647	261	147386	240	Operative procedures - OPCS4	S44 Removal of other inorganic substance from skin
f41272.W88	f41272	Binary	2005	147647	261	147386	240	Operative procedures - OPCS4	W88 Diagnostic endoscopic examination of other joint
f41272.W88grp	f41272	Binary	2005	147647	261	147386	240	Operative procedures - OPCS4	W88 Diagnostic endoscopic examination of other joint
f20003.1140866116	f20003	Binary	100075	125680	262	125418	4	Treatment/medication code	frusemide
f20003.1140883664	f20003	Binary	100075	125680	262	125418	4	Treatment/medication code	pizotifen
f20003.1140923670	f20003	Binary	100075	125680	262	125418	4	Treatment/medication code	gtn - glyceryl trinitrate
f41200.H209	f41200	Binary	2005	147647	262	147385	240	Operative procedures - main OPCS4	H20.9 Unspecified endoscopic extirpation of lesion of colon
f41201.Y04grp	f41201	Binary	2002	35427	262	35165	19	External causes - ICD10	Y04 Assault by bodily force
f41202.C782	f41202	Binary	2002	148152	262	147890	19	Diagnoses - main ICD10	C78.2 Secondary malignant neoplasm of pleura
f41202.D10grp	f41202	Binary	2002	148152	262	147890	19	Diagnoses - main ICD10	D10 Benign neoplasm of mouth and pharynx
f41202.K75grp	f41202	Binary	2002	148152	262	147890	19	Diagnoses - main ICD10	K75 Other inflammatory liver diseases
f41202.L089	f41202	Binary	2002	148152	262	147890	19	Diagnoses - main ICD10	L08.9 Local infection of skin and subcutaneous tissue, unspecified
f41204.U838	f41204	Binary	2002	130003	262	129741	19	Diagnoses - secondary ICD10	U83.8 Resistance to other single specified antibiotic
f41204.Z572	f41204	Binary	2002	130003	262	129741	19	Diagnoses - secondary ICD10	Z57.2 Occupational exposure to dust
f41210.Q023	f41210	Binary	2005	136724	262	136462	240	Operative procedures - secondary OPCS4	Q02.3 Cauterisation of lesion of cervix uteri
f41210.S41grp	f41210	Binary	2005	136724	262	136462	240	Operative procedures - secondary OPCS4	S41 Suture of skin of head or neck
f41210.T851	f41210	Binary	2005	136724	262	136462	240	Operative procedures - secondary OPCS4	T85.1 Block dissection of cervical lymph nodes
f41210.Z573	f41210	Binary	2005	136724	262	136462	240	Operative procedures - secondary OPCS4	Z57.3 Quadriceps
f41270.G919	f41270	Binary	2002	148186	262	147924	19	Diagnoses - ICD10	G91.9 Hydrocephalus, unspecified
f41270.J180	f41270	Binary	2002	148186	262	147924	19	Diagnoses - ICD10	J18.0 Bronchopneumonia, unspecified
f41270.N429	f41270	Binary	2002	148186	262	147924	19	Diagnoses - ICD10	N42.9 Disorder of prostate, unspecified
f41270.U838	f41270	Binary	2002	148186	262	147924	19	Diagnoses - ICD10	U83.8 Resistance to other single specified antibiotic
f41270.Z572	f41270	Binary	2002	148186	262	147924	19	Diagnoses - ICD10	Z57.2 Occupational exposure to dust
f41272.L703	f41272	Binary	2005	147647	262	147385	240	Operative procedures - OPCS4	L70.3 Ligation of artery NEC
f41272.W56grp	f41272	Binary	2005	147647	262	147385	240	Operative procedures - OPCS4	W56 Other interposition reconstruction of joint
f41272.X653	f41272	Binary	2005	147647	262	147385	240	Operative procedures - OPCS4	X65.3 Delivery of a fraction of interstitial radiotherapy
f41272.X831	f41272	Binary	2005	147647	262	147385	240	Operative procedures - OPCS4	X83.1 Blood products Band 1
f41272.Z573	f41272	Binary	2005	147647	262	147385	240	Operative procedures - OPCS4	Z57.3 Quadriceps
f20002.1531	f20002	Binary	100074	130628	263	130365	6	Non-cancer illness code, self-reported	post-natal depression
f20003.1141157486	f20003	Binary	100075	125680	263	125417	4	Treatment/medication code	salbutamol product
f20003.1141166006	f20003	Binary	100075	125680	263	125417	4	Treatment/medication code	telmisartan
f20003.2038459704	f20003	Binary	100075	125680	263	125417	4	Treatment/medication code	carbamazepine
f41200.F36grp	f41200	Binary	2005	147647	263	147384	240	Operative procedures - main OPCS4	F36 Other operations on tonsil
f41202.E875	f41202	Binary	2002	148152	263	147889	19	Diagnoses - main ICD10	E87.5 Hyperkalaemia
f41202.N302	f41202	Binary	2002	148152	263	147889	19	Diagnoses - main ICD10	N30.2 Other chronic cystitis
f41204.K13grp	f41204	Binary	2002	130003	263	129740	19	Diagnoses - secondary ICD10	K13 Other diseases of lip and oral mucosa
f41204.S60grp	f41204	Binary	2002	130003	263	129740	19	Diagnoses - secondary ICD10	S60 Superficial injury of wrist and hand
f41204.Z302	f41204	Binary	2002	130003	263	129740	19	Diagnoses - secondary ICD10	Z30.2 Sterilisation
f41210.Z551	f41210	Binary	2005	136724	263	136461	240	Operative procedures - secondary OPCS4	Z55.1 Flexor muscle of forearm
f41272.Z551	f41272	Binary	2005	147647	263	147384	240	Operative procedures - OPCS4	Z55.1 Flexor muscle of forearm
f23059	f23059	Binary	51428	3328	264	3064	12	KSHV seropositivity for Kaposi's Sarcoma-Associated Herpesvirus	.
f41200.W858	f41200	Binary	2005	147647	264	147383	240	Operative procedures - main OPCS4	W85.8 Other specified therapeutic endoscopic operations on cavity of knee joint
f41202.G62grp	f41202	Binary	2002	148152	264	147888	19	Diagnoses - main ICD10	G62 Other polyneuropathies
f41202.I62grp	f41202	Binary	2002	148152	264	147888	19	Diagnoses - main ICD10	I62 Other nontraumatic intracranial haemorrhage
f41202.K291	f41202	Binary	2002	148152	264	147888	19	Diagnoses - main ICD10	K29.1 Other acute gastritis
f41202.M46grp	f41202	Binary	2002	148152	264	147888	19	Diagnoses - main ICD10	M46 Other inflammatory spondylopathies
f41204.N43grp	f41204	Binary	2002	130003	264	129739	19	Diagnoses - secondary ICD10	N43 Hydrocele and spermatocele
f41210.K508	f41210	Binary	2005	136724	264	136460	240	Operative procedures - secondary OPCS4	K50.8 Other specified other therapeutic transluminal operations on coronary artery
f41210.Z792	f41210	Binary	2005	136724	264	136460	240	Operative procedures - secondary OPCS4	Z79.2 Os calcis
f41210.Z832	f41210	Binary	2005	136724	264	136460	240	Operative procedures - secondary OPCS4	Z83.2 Metacarpophalangeal joint of finger
f41270.K501	f41270	Binary	2002	148186	264	147922	19	Diagnoses - ICD10	K50.1 Crohn's disease of large intestine
f41270.N907	f41270	Binary	2002	148186	264	147922	19	Diagnoses - ICD10	N90.7 Vulvar cyst
f41270.S0240	f41270	Binary	2002	148186	264	147922	19	Diagnoses - ICD10	S02.40 Fracture of malar and maxillary bones (closed)
f41270.Y840	f41270	Binary	2002	148186	264	147922	19	Diagnoses - ICD10	Y84.0 Cardiac catheterisation
f41272.C791	f41272	Binary	2005	147647	264	147383	240	Operative procedures - OPCS4	C79.1 Vitrectomy using anterior approach
f41272.U51grp	f41272	Binary	2005	147647	264	147383	240	Operative procedures - OPCS4	U51 Rehabilitation for neurological disorders
f41272.Z792	f41272	Binary	2005	147647	264	147383	240	Operative procedures - OPCS4	Z79.2 Os calcis
f41272.Z832	f41272	Binary	2005	147647	264	147383	240	Operative procedures - OPCS4	Z83.2 Metacarpophalangeal joint of finger
f41200.H562	f41200	Binary	2005	147647	265	147382	240	Operative procedures - main OPCS4	H56.2 Lateral sphincterotomy of anus
f41200.X96grp	f41200	Binary	2005	147647	265	147382	240	Operative procedures - main OPCS4	X96 High cost immunology drugs
f41202.S63grp	f41202	Binary	2002	148152	265	147887	19	Diagnoses - main ICD10	S63 Dislocation, sprain and strain of joints and ligaments at wrist and hand level
f41204.G57grp	f41204	Binary	2002	130003	265	129738	19	Diagnoses - secondary ICD10	G57 Mononeuropathies of lower limb
f41204.M1397	f41204	Binary	2002	130003	265	129738	19	Diagnoses - secondary ICD10	M13.97 Arthritis, unspecified (Ankle and foot)
f41210.T30grp	f41210	Binary	2005	136724	265	136459	240	Operative procedures - secondary OPCS4	T30 Opening of abdomen
f41210.W901	f41210	Binary	2005	136724	265	136459	240	Operative procedures - secondary OPCS4	W90.1 Aspiration of joint
f41210.X358	f41210	Binary	2005	136724	265	136459	240	Operative procedures - secondary OPCS4	X35.8 Other specified other intravenous injection
f41210.X404	f41210	Binary	2005	136724	265	136459	240	Operative procedures - secondary OPCS4	X40.4 Haemofiltration
f41210.Z097	f41210	Binary	2005	136724	265	136459	240	Operative procedures - secondary OPCS4	Z09.7 Digital nerve of finger
f41270.A045	f41270	Binary	2002	148186	265	147921	19	Diagnoses - ICD10	A04.5 Campylobacter enteritis
f41270.G938	f41270	Binary	2002	148186	265	147921	19	Diagnoses - ICD10	G93.8 Other specified disorders of brain
f41270.H544	f41270	Binary	2002	148186	265	147921	19	Diagnoses - ICD10	H54.4 Blindness, one eye
f41270.K862	f41270	Binary	2002	148186	265	147921	19	Diagnoses - ICD10	K86.2 Cyst of pancreas
f41272.K255	f41272	Binary	2005	147647	265	147382	240	Operative procedures - OPCS4	K25.5 Mitral valve repair NEC
f41272.W52grp	f41272	Binary	2005	147647	265	147382	240	Operative procedures - OPCS4	W52 Prosthetic replacement of articulation of other bone using cement
f41272.Z097	f41272	Binary	2005	147647	265	147382	240	Operative procedures - OPCS4	Z09.7 Digital nerve of finger
f41200.H073	f41200	Binary	2005	147647	266	147381	240	Operative procedures - main OPCS4	H07.3 Right hemicolectomy and anastomosis NEC
f41200.H553	f41200	Binary	2005	147647	266	147381	240	Operative procedures - main OPCS4	H55.3 Laying open of anal fistula NEC
f41200.S411	f41200	Binary	2005	147647	266	147381	240	Operative procedures - main OPCS4	S41.1 Primary suture of skin of head or neck NEC
f41202.C440	f41202	Binary	2002	148152	266	147886	19	Diagnoses - main ICD10	C44.0 Skin of lip
f41202.K045	f41202	Binary	2002	148152	266	147886	19	Diagnoses - main ICD10	K04.5 Chronic apical periodontitis
f41202.M10grp	f41202	Binary	2002	148152	266	147886	19	Diagnoses - main ICD10	M10 Gout
f41204.C833	f41204	Binary	2002	130003	266	129737	19	Diagnoses - secondary ICD10	C83.3 Large cell (diffuse)
f41204.I469	f41204	Binary	2002	130003	266	129737	19	Diagnoses - secondary ICD10	I46.9 Cardiac arrest, unspecified
f41204.N86	f41204	Binary	2002	130003	266	129737	19	Diagnoses - secondary ICD10	N86 Erosion and ectropion of cervix uteri
f41204.Z090	f41204	Binary	2002	130003	266	129737	19	Diagnoses - secondary ICD10	Z09.0 Follow-up examination after surgery for other conditions
f41210.K614	f41210	Binary	2005	136724	266	136458	240	Operative procedures - secondary OPCS4	K61.4 Removal of cardiac pacemaker system NEC
f41210.W848	f41210	Binary	2005	136724	266	136458	240	Operative procedures - secondary OPCS4	W84.8 Other specified therapeutic endoscopic operations on other joint structure
f41210.Y762	f41210	Binary	2005	136724	266	136458	240	Operative procedures - secondary OPCS4	Y76.2 Functional endoscopic nasal surgery
f41272.H336	f41272	Binary	2005	147647	266	147381	240	Operative procedures - OPCS4	H33.6 Anterior resection of rectum and exteriorisation of bowel
f41272.Q178	f41272	Binary	2005	147647	266	147381	240	Operative procedures - OPCS4	Q17.8 Other specified therapeutic endoscopic operations on uterus
f41272.Y762	f41272	Binary	2005	147647	266	147381	240	Operative procedures - OPCS4	Y76.2 Functional endoscopic nasal surgery
f20002.1288	f20002	Binary	100074	130628	267	130361	6	Non-cancer illness code, self-reported	nervous breakdown
f40006.C501	f40006	Binary	100092	37805	267	37538	19	Type of cancer: ICD10	C50.1 Central portion of breast
f41200.E02grp	f41200	Binary	2005	147647	267	147380	240	Operative procedures - main OPCS4	E02 Plastic operations on nose
f41202.G51grp	f41202	Binary	2002	148152	267	147885	19	Diagnoses - main ICD10	G51 Facial nerve disorders
f41202.O039	f41202	Binary	2002	148152	267	147885	19	Diagnoses - main ICD10	O03.9 Complete or unspecified, without complication
f41204.F20	f41204	Binary	2002	130003	267	129736	19	Diagnoses - secondary ICD10	F20 Schizophrenia
f41204.F20grp	f41204	Binary	2002	130003	267	129736	19	Diagnoses - secondary ICD10	F20 Schizophrenia
f41204.N801	f41204	Binary	2002	130003	267	129736	19	Diagnoses - secondary ICD10	N80.1 Endometriosis of ovary
f41210.W083	f41210	Binary	2005	136724	267	136457	240	Operative procedures - secondary OPCS4	W08.3 Excision of excrescence of bone
f41270.K512	f41270	Binary	2002	148186	267	147919	19	Diagnoses - ICD10	K51.2 Ulcerative (chronic) proctitis
f41270.K521	f41270	Binary	2002	148186	267	147919	19	Diagnoses - ICD10	K52.1 Toxic gastro-enteritis and colitis
f41270.O60	f41270	Binary	2002	148186	267	147919	19	Diagnoses - ICD10	O60 Preterm delivery
f41270.O60grp	f41270	Binary	2002	148186	267	147919	19	Diagnoses - ICD10	O60 Preterm delivery
f41270.Y54grp	f41270	Binary	2002	148186	267	147919	19	Diagnoses - ICD10	Y54 Agents primarily affecting water-balance and mineral and uric acid metabolism
f41272.C826	f41272	Binary	2005	147647	267	147380	240	Operative procedures - OPCS4	C82.6 Laser photocoagulation to lesion of retina NEC
f20002.1255	f20002	Binary	100074	130628	268	130360	6	Non-cancer illness code, self-reported	peripheral neuropathy
f20003.1140911680	f20003	Binary	100075	125680	268	125412	4	Treatment/medication code	starflower oil
f20004.1199	f20004	Binary	100076	135983	268	135715	5	Operation code	ureteric surgery
f20456	f20456	Binary	141	3239	268	2971	502	Ever addicted to illicit or recreational drugs	.
f41202.F059	f41202	Binary	2002	148152	268	147884	19	Diagnoses - main ICD10	F05.9 Delirium, unspecified
f41202.M5416	f41202	Binary	2002	148152	268	147884	19	Diagnoses - main ICD10	M54.16 Radiculopathy (Lumbar region)
f41202.Z480	f41202	Binary	2002	148152	268	147884	19	Diagnoses - main ICD10	Z48.0 Attention to surgical dressings and sutures
f41204.I639	f41204	Binary	2002	130003	268	129735	19	Diagnoses - secondary ICD10	I63.9 Cerebral infarction, unspecified
f41204.M22grp	f41204	Binary	2002	130003	268	129735	19	Diagnoses - secondary ICD10	M22 Disorders of patella
f41210.K34grp	f41210	Binary	2005	136724	268	136456	240	Operative procedures - secondary OPCS4	K34 Other open operations on valve of heart
f41210.M451	f41210	Binary	2005	136724	268	136456	240	Operative procedures - secondary OPCS4	M45.1 Diagnostic endoscopic examination of bladder and biopsy of lesion of bladder NEC
f41270.F058	f41270	Binary	2002	148186	268	147918	19	Diagnoses - ICD10	F05.8 Other delirium
f41270.H433	f41270	Binary	2002	148186	268	147918	19	Diagnoses - ICD10	H43.3 Other vitreous opacities
f41270.H47grp	f41270	Binary	2002	148186	268	147918	19	Diagnoses - ICD10	H47 Other disorders of optic [2nd] nerve and visual pathways
f41270.H669	f41270	Binary	2002	148186	268	147918	19	Diagnoses - ICD10	H66.9 Otitis media, unspecified
f41270.H903	f41270	Binary	2002	148186	268	147918	19	Diagnoses - ICD10	H90.3 Sensorineural hearing loss, bilateral
f41270.I671	f41270	Binary	2002	148186	268	147918	19	Diagnoses - ICD10	I67.1 Cerebral aneurysm, nonruptured
f41270.K290	f41270	Binary	2002	148186	268	147918	19	Diagnoses - ICD10	K29.0 Acute haemorrhagic gastritis
f41270.W25grp	f41270	Binary	2002	148186	268	147918	19	Diagnoses - ICD10	W25 Contact with sharp glass
f41270.W57grp	f41270	Binary	2002	148186	268	147918	19	Diagnoses - ICD10	W57 Bitten or stung by non-venomous insect and other non-venomous arthropods
f41271.7890	f41271	Binary	2002	6559	268	6291	87	Diagnoses - ICD9	7890 Abdominal pain
f41272.U133	f41272	Binary	2005	147647	268	147379	240	Operative procedures - OPCS4	U13.3 Magnetic resonance imaging of bone
f20003.1140865580	f20003	Binary	100075	125680	269	125411	4	Treatment/medication code	asacol 400mg e/c tablet
f20004.1229	f20004	Binary	100076	135983	269	135714	5	Operation code	parathyroidectomy
f40002.J690	f40002	Binary	100093	7681	269	7412	19	Contributory (secondary) causes of death: ICD10	J69.0 Pneumonitis due to food and vomit
f40006.C349	f40006	Binary	100092	37805	269	37536	19	Type of cancer: ICD10	C34.9 Bronchus or lung, unspecified
f40011.8263	f40011	Binary	100092	39053	269	38784	38	Histology of cancer tumour	Adenocarcinoma in tubulovillous adenoma
f41200.D06grp	f41200	Binary	2005	147647	269	147378	240	Operative procedures - main OPCS4	D06 Other operations on external ear
f41200.T69grp	f41200	Binary	2005	147647	269	147378	240	Operative procedures - main OPCS4	T69 Freeing of tendon
f41202.H653	f41202	Binary	2002	148152	269	147883	19	Diagnoses - main ICD10	H65.3 Chronic mucoid otitis media
f41202.J343	f41202	Binary	2002	148152	269	147883	19	Diagnoses - main ICD10	J34.3 Hypertrophy of nasal turbinates
f41202.K419	f41202	Binary	2002	148152	269	147883	19	Diagnoses - main ICD10	K41.9 Unilateral or unspecified femoral hernia, without obstruction or gangrene
f41202.K838	f41202	Binary	2002	148152	269	147883	19	Diagnoses - main ICD10	K83.8 Other specified diseases of biliary tract
f41202.M53grp	f41202	Binary	2002	148152	269	147883	19	Diagnoses - main ICD10	M53 Other dorsopathies, not elsewhere classified
f41202.O471	f41202	Binary	2002	148152	269	147883	19	Diagnoses - main ICD10	O47.1 False labour at or after 37 completed weeks of gestation
f41202.S3200	f41202	Binary	2002	148152	269	147883	19	Diagnoses - main ICD10	S32.00 Fracture of lumbar vertebra (closed)
f41204.I712	f41204	Binary	2002	130003	269	129734	19	Diagnoses - secondary ICD10	I71.2 Thoracic aortic aneurysm, without mention of rupture
f41204.I72grp	f41204	Binary	2002	130003	269	129734	19	Diagnoses - secondary ICD10	I72 Other aneurysm
f41210.X403	f41210	Binary	2005	136724	269	136455	240	Operative procedures - secondary OPCS4	X40.3 Haemodialysis NEC
f41270.I490	f41270	Binary	2002	148186	269	147917	19	Diagnoses - ICD10	I49.0 Ventricular fibrillation and flutter
f41270.S525	f41270	Binary	2002	148186	269	147917	19	Diagnoses - ICD10	S52.5 Fracture of lower end of radius
f41272.Q14grp	f41272	Binary	2005	147647	269	147378	240	Operative procedures - OPCS4	Q14 Introduction of abortifacient into uterine cavity
f20003.1140879854	f20003	Binary	100075	125680	270	125410	4	Treatment/medication code	sotalol
f41200.W93grp	f41200	Binary	2005	147647	270	147377	240	Operative procedures - main OPCS4	W93 Hybrid prosthetic replacement of hip joint using cemented acetabular component
f41202.H66grp	f41202	Binary	2002	148152	270	147882	19	Diagnoses - main ICD10	H66 Suppurative and unspecified otitis media
f41202.J02grp	f41202	Binary	2002	148152	270	147882	19	Diagnoses - main ICD10	J02 Acute pharyngitis
f41202.K639	f41202	Binary	2002	148152	270	147882	19	Diagnoses - main ICD10	K63.9 Disease of intestine, unspecified
f41202.N88grp	f41202	Binary	2002	148152	270	147882	19	Diagnoses - main ICD10	N88 Other noninflammatory disorders of cervix uteri
f41202.T830	f41202	Binary	2002	148152	270	147882	19	Diagnoses - main ICD10	T83.0 Mechanical complication of urinary (indwelling) catheter
f41204.D472	f41204	Binary	2002	130003	270	129733	19	Diagnoses - secondary ICD10	D47.2 Monoclonal gammopathy
f41204.E210	f41204	Binary	2002	130003	270	129733	19	Diagnoses - secondary ICD10	E21.0 Primary hyperparathyroidism
f41204.K918	f41204	Binary	2002	130003	270	129733	19	Diagnoses - secondary ICD10	K91.8 Other postprocedural disorders of digestive system, not elsewhere classified
f41204.R490	f41204	Binary	2002	130003	270	129733	19	Diagnoses - secondary ICD10	R49.0 Dysphonia
f41204.Z452	f41204	Binary	2002	130003	270	129733	19	Diagnoses - secondary ICD10	Z45.2 Adjustment and management of vascular access device
f41210.C794	f41210	Binary	2005	136724	270	136454	240	Operative procedures - secondary OPCS4	C79.4 Injection into vitreous body NEC
f41270.J320	f41270	Binary	2002	148186	270	147916	19	Diagnoses - ICD10	J32.0 Chronic maxillary sinusitis
f41270.K703	f41270	Binary	2002	148186	270	147916	19	Diagnoses - ICD10	K70.3 Alcoholic cirrhosis of liver
f41270.O039	f41270	Binary	2002	148186	270	147916	19	Diagnoses - ICD10	O03.9 Complete or unspecified, without complication
f41270.T858	f41270	Binary	2002	148186	270	147916	19	Diagnoses - ICD10	T85.8 Other complications of internal prosthetic devices, implants and grafts, not elsewhere classified
f41270.W55grp	f41270	Binary	2002	148186	270	147916	19	Diagnoses - ICD10	W55 Bitten or struck by other mammals
f41272.T744	f41272	Binary	2005	147647	270	147377	240	Operative procedures - OPCS4	T74.4 Injection of therapeutic substance into tendon NEC
f41272.W75grp	f41272	Binary	2005	147647	270	147377	240	Operative procedures - OPCS4	W75 Other open repair of ligament
f20004.1462	f20004	Binary	100076	135983	271	135712	5	Operation code	small bowel resection
f41200.M662	f41200	Binary	2005	147647	271	147376	240	Operative procedures - main OPCS4	M66.2 Endoscopic incision of outlet of male bladder NEC
f41200.T423	f41200	Binary	2005	147647	271	147376	240	Operative procedures - main OPCS4	T42.3 Endoscopic division of adhesions of peritoneum
f41201.Y57grp	f41201	Binary	2002	35427	271	35156	19	External causes - ICD10	Y57 Other and unspecified drugs and medicaments
f41202.E66grp	f41202	Binary	2002	148152	271	147881	19	Diagnoses - main ICD10	E66 Obesity
f41204.C800	f41204	Binary	2002	130003	271	129732	19	Diagnoses - secondary ICD10	C80.0 Malignant neoplasm, primary site unknown, so stated
f41204.D619	f41204	Binary	2002	130003	271	129732	19	Diagnoses - secondary ICD10	D61.9 Aplastic anaemia, unspecified
f41204.H21grp	f41204	Binary	2002	130003	271	129732	19	Diagnoses - secondary ICD10	H21 Other disorders of iris and ciliary body
f41204.J339	f41204	Binary	2002	130003	271	129732	19	Diagnoses - secondary ICD10	J33.9 Nasal polyp, unspecified
f41204.K709	f41204	Binary	2002	130003	271	129732	19	Diagnoses - secondary ICD10	K70.9 Alcoholic liver disease, unspecified
f41204.L988	f41204	Binary	2002	130003	271	129732	19	Diagnoses - secondary ICD10	L98.8 Other specified disorders of skin and subcutaneous tissue
f41204.M7965	f41204	Binary	2002	130003	271	129732	19	Diagnoses - secondary ICD10	M79.65 Pain in limb (Pelvic region and thigh)
f41204.N21grp	f41204	Binary	2002	130003	271	129732	19	Diagnoses - secondary ICD10	N21 Calculus of lower urinary tract
f41204.W100	f41204	Binary	2002	130003	271	129732	19	Diagnoses - secondary ICD10	W10.0 Home
f41270.G454	f41270	Binary	2002	148186	271	147915	19	Diagnoses - ICD10	G45.4 Transient global amnesia
f41270.W449	f41270	Binary	2002	148186	271	147915	19	Diagnoses - ICD10	W44.9 Unspecified place
f41270.Z292	f41270	Binary	2002	148186	271	147915	19	Diagnoses - ICD10	Z29.2 Other prophylactic chemotherapy
f41272.Q034	f41272	Binary	2005	147647	271	147376	240	Operative procedures - OPCS4	Q03.4 Punch biopsy of cervix uteri
f41272.W248	f41272	Binary	2005	147647	271	147376	240	Operative procedures - OPCS4	W24.8 Other specified closed reduction of fracture of bone and internal fixation
f20002.1668	f20002	Binary	100074	130628	272	130356	6	Non-cancer illness code, self-reported	allergy to house dust mite
f41200.X11grp	f41200	Binary	2005	147647	272	147375	240	Operative procedures - main OPCS4	X11 Amputation of toe
f41201.W009	f41201	Binary	2002	35427	272	35155	19	External causes - ICD10	W00.9 Unspecified place
f41202.E86	f41202	Binary	2002	148152	272	147880	19	Diagnoses - main ICD10	E86 Volume depletion
f41202.J984	f41202	Binary	2002	148152	272	147880	19	Diagnoses - main ICD10	J98.4 Other disorders of lung
f41204.K639	f41204	Binary	2002	130003	272	129731	19	Diagnoses - secondary ICD10	K63.9 Disease of intestine, unspecified
f41204.N08grp	f41204	Binary	2002	130003	272	129731	19	Diagnoses - secondary ICD10	N08 Glomerular disorders in diseases classified elsewhere
f41204.Z948	f41204	Binary	2002	130003	272	129731	19	Diagnoses - secondary ICD10	Z94.8 Other transplanted organ and tissue status
f41210.S273	f41210	Binary	2005	136724	272	136452	240	Operative procedures - secondary OPCS4	S27.3 Random pattern local flap of skin to head or neck NEC
f41210.T462	f41210	Binary	2005	136724	272	136452	240	Operative procedures - secondary OPCS4	T46.2 Drainage of ascites NEC
f41210.Y17grp	f41210	Binary	2005	136724	272	136452	240	Operative procedures - secondary OPCS4	Y17 Destruction of lesion of organ NOC
f41270.D236	f41270	Binary	2002	148186	272	147914	19	Diagnoses - ICD10	D23.6 Skin of upper limb, including shoulder
f41270.M1907	f41270	Binary	2002	148186	272	147914	19	Diagnoses - ICD10	M19.07 Primary arthrosis of other joints (Ankle and foot)
f41272.H62grp	f41272	Binary	2005	147647	272	147375	240	Operative procedures - OPCS4	H62 Other operations on bowel
f41272.M16grp	f41272	Binary	2005	147647	272	147375	240	Operative procedures - OPCS4	M16 Other operations on kidney
f41272.M19grp	f41272	Binary	2005	147647	272	147375	240	Operative procedures - OPCS4	M19 Urinary diversion
f41272.Q108	f41272	Binary	2005	147647	272	147375	240	Operative procedures - OPCS4	Q10.8 Other specified curettage of uterus
f41272.Y17grp	f41272	Binary	2005	147647	272	147375	240	Operative procedures - OPCS4	Y17 Destruction of lesion of organ NOC
f40002.I489	f40002	Binary	100093	7681	273	7408	19	Contributory (secondary) causes of death: ICD10	I48.9 Atrial fibrillation and atrial flutter, unspecified
f41200.A558	f41200	Binary	2005	147647	273	147374	240	Operative procedures - main OPCS4	A55.8 Other specified diagnostic spinal puncture
f41200.B081	f41200	Binary	2005	147647	273	147374	240	Operative procedures - main OPCS4	B08.1 Total thyroidectomy
f41200.J382	f41200	Binary	2005	147647	273	147374	240	Operative procedures - main OPCS4	J38.2 Endoscopic sphincterotomy of sphincter of Oddi and insertion of tubal prosthesis into bile duct
f41200.U25grp	f41200	Binary	2005	147647	273	147374	240	Operative procedures - main OPCS4	U25 Breath tests
f41200.W391	f41200	Binary	2005	147647	273	147374	240	Operative procedures - main OPCS4	W39.1 Primary total prosthetic replacement of hip joint NEC
f41200.W421	f41200	Binary	2005	147647	273	147374	240	Operative procedures - main OPCS4	W42.1 Primary total prosthetic replacement of knee joint NEC
f41200.W844	f41200	Binary	2005	147647	273	147374	240	Operative procedures - main OPCS4	W84.4 Endoscopic decompression of joint
f41201.X609	f41201	Binary	2002	35427	273	35154	19	External causes - ICD10	X60.9 Unspecified place
f41202.A048	f41202	Binary	2002	148152	273	147879	19	Diagnoses - main ICD10	A04.8 Other specified bacterial intestinal infections
f41202.D47grp	f41202	Binary	2002	148152	273	147879	19	Diagnoses - main ICD10	D47 Other neoplasms of uncertain or unknown behaviour of lymphoid, haematopoietic and related tissue
f41202.E042	f41202	Binary	2002	148152	273	147879	19	Diagnoses - main ICD10	E04.2 Non-toxic multinodular goitre
f41210.L85grp	f41210	Binary	2005	136724	273	136451	240	Operative procedures - secondary OPCS4	L85 Ligation of varicose vein of leg
f41210.M792	f41210	Binary	2005	136724	273	136451	240	Operative procedures - secondary OPCS4	M79.2 Dilation of urethra NEC
f41270.D179	f41270	Binary	2002	148186	273	147913	19	Diagnoses - ICD10	D17.9 Benign lipomatous neoplasm, unspecified
f41270.M8198	f41270	Binary	2002	148186	273	147913	19	Diagnoses - ICD10	M81.98 Osteoporosis, unspecified (Other)
f41270.S40grp	f41270	Binary	2002	148186	273	147913	19	Diagnoses - ICD10	S40 Superficial injury of shoulder and upper arm
f41272.E098	f41272	Binary	2005	147647	273	147374	240	Operative procedures - OPCS4	E09.8 Other specified operations on external nose
f41272.E251	f41272	Binary	2005	147647	273	147374	240	Operative procedures - OPCS4	E25.1 Diagnostic endoscopic examination of nasopharynx and biopsy of lesion of nasopharynx
f41272.W391	f41272	Binary	2005	147647	273	147374	240	Operative procedures - OPCS4	W39.1 Primary total prosthetic replacement of hip joint NEC
f41272.W93grp	f41272	Binary	2005	147647	273	147374	240	Operative procedures - OPCS4	W93 Hybrid prosthetic replacement of hip joint using cemented acetabular component
f20003.1140916790	f20003	Binary	100075	125680	274	125406	4	Treatment/medication code	evorel 25 patch
f41202.R09grp	f41202	Binary	2002	148152	274	147878	19	Diagnoses - main ICD10	R09 Other symptoms and signs involving the circulatory and respiratory systems
f41210.Y793	f41210	Binary	2005	136724	274	136450	240	Operative procedures - secondary OPCS4	Y79.3 Transluminal approach to organ through femoral artery
f41270.J387	f41270	Binary	2002	148186	274	147912	19	Diagnoses - ICD10	J38.7 Other diseases of larynx
f41270.K564	f41270	Binary	2002	148186	274	147912	19	Diagnoses - ICD10	K56.4 Other impaction of intestine
f41270.L270	f41270	Binary	2002	148186	274	147912	19	Diagnoses - ICD10	L27.0 Generalised skin eruption due to drugs and medicaments
f41270.O69grp	f41270	Binary	2002	148186	274	147912	19	Diagnoses - ICD10	O69 Labour and delivery complicated by umbilical cord complications
f41270.R932	f41270	Binary	2002	148186	274	147912	19	Diagnoses - ICD10	R93.2 Abnormal findings on diagnostic imaging of liver and biliary tract
f41270.Z948	f41270	Binary	2002	148186	274	147912	19	Diagnoses - ICD10	Z94.8 Other transplanted organ and tissue status
f41272.T253	f41272	Binary	2005	147647	274	147373	240	Operative procedures - OPCS4	T25.3 Primary repair of incisional hernia using sutures
f41272.W421	f41272	Binary	2005	147647	274	147373	240	Operative procedures - OPCS4	W42.1 Primary total prosthetic replacement of knee joint NEC
f41272.Y793	f41272	Binary	2005	147647	274	147373	240	Operative procedures - OPCS4	Y79.3 Transluminal approach to organ through femoral artery
f41200.Q174	f41200	Binary	2005	147647	275	147372	240	Operative procedures - main OPCS4	Q17.4 Endoscopic destruction of lesion of uterus NEC
f41202.C92grp	f41202	Binary	2002	148152	275	147877	19	Diagnoses - main ICD10	C92 Myeloid leukaemia
f41202.L918	f41202	Binary	2002	148152	275	147877	19	Diagnoses - main ICD10	L91.8 Other hypertrophic disorders of skin
f41202.O99grp	f41202	Binary	2002	148152	275	147877	19	Diagnoses - main ICD10	O99 Other maternal diseases classifiable elsewhere but complicating pregnancy, childbirth and the puerperium
f41204.M750	f41204	Binary	2002	130003	275	129728	19	Diagnoses - secondary ICD10	M75.0 Adhesive capsulitis of shoulder
f41204.O34grp	f41204	Binary	2002	130003	275	129728	19	Diagnoses - secondary ICD10	O34 Maternal care for known or suspected abnormality of pelvic organs
f41210.Y112	f41210	Binary	2005	136724	275	136449	240	Operative procedures - secondary OPCS4	Y11.2 Cryotherapy to organ NOC
f41270.C505	f41270	Binary	2002	148186	275	147911	19	Diagnoses - ICD10	C50.5 Lower-outer quadrant of breast
f41270.C82grp	f41270	Binary	2002	148186	275	147911	19	Diagnoses - ICD10	C82 Follicular [nodular] non-Hodgkin's lymphoma
f41270.H20grp	f41270	Binary	2002	148186	275	147911	19	Diagnoses - ICD10	H20 Iridocyclitis
f41270.K601	f41270	Binary	2002	148186	275	147911	19	Diagnoses - ICD10	K60.1 Chronic anal fissure
f41270.N08grp	f41270	Binary	2002	148186	275	147911	19	Diagnoses - ICD10	N08 Glomerular disorders in diseases classified elsewhere
f41272.H073	f41272	Binary	2005	147647	275	147372	240	Operative procedures - OPCS4	H07.3 Right hemicolectomy and anastomosis NEC
f41272.H204	f41272	Binary	2005	147647	275	147372	240	Operative procedures - OPCS4	H20.4 Fibreoptic endoscopic destruction of lesion of colon NEC
f41272.Y112	f41272	Binary	2005	147647	275	147372	240	Operative procedures - OPCS4	Y11.2 Cryotherapy to organ NOC
f20002.1214	f20002	Binary	100074	130628	276	130352	6	Non-cancer illness code, self-reported	testicular problems (not cancer)
f20003.1140865350	f20003	Binary	100075	125680	276	125404	4	Treatment/medication code	fybogel mebeverine sachet
f20003.1140872200	f20003	Binary	100075	125680	276	125404	4	Treatment/medication code	epilim 100mg crushable tablet
f40002.E149	f40002	Binary	100093	7681	276	7405	19	Contributory (secondary) causes of death: ICD10	E14.9 Without complications
f41200.R21grp	f41200	Binary	2005	147647	276	147371	240	Operative procedures - main OPCS4	R21 Forceps cephalic delivery
f41202.K66grp	f41202	Binary	2002	148152	276	147876	19	Diagnoses - main ICD10	K66 Other disorders of peritoneum
f41204.F050	f41204	Binary	2002	130003	276	129727	19	Diagnoses - secondary ICD10	F05.0 Delirium not superimposed on dementia, so described
f41204.G50grp	f41204	Binary	2002	130003	276	129727	19	Diagnoses - secondary ICD10	G50 Disorders of trigeminal nerve
f41210.Z45grp	f41210	Binary	2005	136724	276	136448	240	Operative procedures - secondary OPCS4	Z45 Uterus
f41270.G403	f41270	Binary	2002	148186	276	147910	19	Diagnoses - ICD10	G40.3 Generalised idiopathic epilepsy and epileptic syndromes
f41270.K851	f41270	Binary	2002	148186	276	147910	19	Diagnoses - ICD10	K85.1 Biliary acute pancreatitis
f41270.R931	f41270	Binary	2002	148186	276	147910	19	Diagnoses - ICD10	R93.1 Abnormal findings on diagnostic imaging of heart and coronary circulation
f41270.W29grp	f41270	Binary	2002	148186	276	147910	19	Diagnoses - ICD10	W29 Contact with other powered hand tools and household machinery
f41270.X64grp	f41270	Binary	2002	148186	276	147910	19	Diagnoses - ICD10	X64 Intentional self-poisoning by and exposure to other and unspecified drugs, medicaments and biological substances
f41272.Z45grp	f41272	Binary	2005	147647	276	147371	240	Operative procedures - OPCS4	Z45 Uterus
f20002.1279	f20002	Binary	100074	130628	277	130351	6	Non-cancer illness code, self-reported	eye trauma
f20003.1140879818	f20003	Binary	100075	125680	277	125403	4	Treatment/medication code	metoprolol
f20003.1140884308	f20003	Binary	100075	125680	277	125403	4	Treatment/medication code	hydroxychloroquine
f41200.X382	f41200	Binary	2005	147647	277	147370	240	Operative procedures - main OPCS4	X38.2 Injection of steroid for local action NEC
f41201.W192	f41201	Binary	2002	35427	277	35150	19	External causes - ICD10	W19.2 School, other institution and public administrative area
f41202.C91grp	f41202	Binary	2002	148152	277	147875	19	Diagnoses - main ICD10	C91 Lymphoid leukaemia
f41202.M66grp	f41202	Binary	2002	148152	277	147875	19	Diagnoses - main ICD10	M66 Spontaneous rupture of synovium and tendon
f41202.N76grp	f41202	Binary	2002	148152	277	147875	19	Diagnoses - main ICD10	N76 Other inflammation of vagina and vulva
f41202.R068	f41202	Binary	2002	148152	277	147875	19	Diagnoses - main ICD10	R06.8 Other and unspecified abnormalities of breathing
f41204.Z808	f41204	Binary	2002	130003	277	129726	19	Diagnoses - secondary ICD10	Z80.8 Family history of malignant neoplasm of other organs or systems
f41210.X368	f41210	Binary	2005	136724	277	136447	240	Operative procedures - secondary OPCS4	X36.8 Other specified blood withdrawal
f41210.Z092	f41210	Binary	2005	136724	277	136447	240	Operative procedures - secondary OPCS4	Z09.2 Median nerve
f41210.Z11grp	f41210	Binary	2005	136724	277	136447	240	Operative procedures - secondary OPCS4	Z11 Sacral plexus
f41270.D10grp	f41270	Binary	2002	148186	277	147909	19	Diagnoses - ICD10	D10 Benign neoplasm of mouth and pharynx
f41270.R938	f41270	Binary	2002	148186	277	147909	19	Diagnoses - ICD10	R93.8 Abnormal findings on diagnostic imaging of other specified body structures
f41272.Z092	f41272	Binary	2005	147647	277	147370	240	Operative procedures - OPCS4	Z09.2 Median nerve
f41272.Z11grp	f41272	Binary	2005	147647	277	147370	240	Operative procedures - OPCS4	Z11 Sacral plexus
f41200.C152	f41200	Binary	2005	147647	278	147369	240	Operative procedures - main OPCS4	C15.2 Correction of entropion NEC
f41201.W07grp	f41201	Binary	2002	35427	278	35149	19	External causes - ICD10	W07 Fall involving chair
f41202.K088	f41202	Binary	2002	148152	278	147874	19	Diagnoses - main ICD10	K08.8 Other specified disorders of teeth and supporting structures
f41202.K353	f41202	Binary	2002	148152	278	147874	19	Diagnoses - main ICD10	K35.3 Acute appendicitis with localized peritonitis
f41202.R490	f41202	Binary	2002	148152	278	147874	19	Diagnoses - main ICD10	R49.0 Dysphonia
f41204.C797	f41204	Binary	2002	130003	278	129725	19	Diagnoses - secondary ICD10	C79.7 Secondary malignant neoplasm of adrenal gland
f41204.U821	f41204	Binary	2002	130003	278	129725	19	Diagnoses - secondary ICD10	U82.1 Resistance to methicillin
f41210.W20grp	f41210	Binary	2005	136724	278	136446	240	Operative procedures - secondary OPCS4	W20 Primary open reduction of fracture of bone and extramedullary fixation
f41270.H539	f41270	Binary	2002	148186	278	147908	19	Diagnoses - ICD10	H53.9 Visual disturbance, unspecified
f41270.K824	f41270	Binary	2002	148186	278	147908	19	Diagnoses - ICD10	K82.4 Cholesterolosis of gallbladder
f41270.L50grp	f41270	Binary	2002	148186	278	147908	19	Diagnoses - ICD10	L50 Urticaria
f41270.O46grp	f41270	Binary	2002	148186	278	147908	19	Diagnoses - ICD10	O46 Antepartum haemorrhage, not elsewhere classified
f41270.R82grp	f41270	Binary	2002	148186	278	147908	19	Diagnoses - ICD10	R82 Other abnormal findings in urine
f41270.S611	f41270	Binary	2002	148186	278	147908	19	Diagnoses - ICD10	S61.1 Open wound of finger(s) with damage to nail
f41270.U821	f41270	Binary	2002	148186	278	147908	19	Diagnoses - ICD10	U82.1 Resistance to methicillin
f41272.K614	f41272	Binary	2005	147647	278	147369	240	Operative procedures - OPCS4	K61.4 Removal of cardiac pacemaker system NEC
f41272.T309	f41272	Binary	2005	147647	278	147369	240	Operative procedures - OPCS4	T30.9 Unspecified opening of abdomen
f20001.1062	f20001	Binary	100074	15968	279	15689	3	Cancer code, self-reported	squamous cell carcinoma
f20004.1436	f20004	Binary	100076	135983	279	135704	5	Operation code	glaucoma surgery/trabeculectomy
f41200.H335	f41200	Binary	2005	147647	279	147368	240	Operative procedures - main OPCS4	H33.5 Rectosigmoidectomy and closure of rectal stump and exteriorisation of bowel
f41202.R1010_new	f41202	Binary	2002	148152	279	147873	19	Diagnoses - main ICD10	R1010_new Upper abdominal pain, unspecified
f41202.R1030_new	f41202	Binary	2002	148152	279	147873	19	Diagnoses - main ICD10	R1030_new Lower abdominal pain, unspecified
f41203.78909	f41203	Binary	2002	6552	279	6273	87	Diagnoses - main ICD9	78909 Abdominal pain (other and unspecified)
f41204.D35grp	f41204	Binary	2002	130003	279	129724	19	Diagnoses - secondary ICD10	D35 Benign neoplasm of other and unspecified endocrine glands
f41204.N60grp	f41204	Binary	2002	130003	279	129724	19	Diagnoses - secondary ICD10	N60 Benign mammary dysplasia
f41204.R161	f41204	Binary	2002	130003	279	129724	19	Diagnoses - secondary ICD10	R16.1 Splenomegaly, not elsewhere classified
f41204.Z877	f41204	Binary	2002	130003	279	129724	19	Diagnoses - secondary ICD10	Z87.7 Personal history of congenital malformations, deformations and chromosomal abnormalities
f41210.E081	f41210	Binary	2005	136724	279	136445	240	Operative procedures - secondary OPCS4	E08.1 Polypectomy of internal nose
f41270.C501	f41270	Binary	2002	148186	279	147907	19	Diagnoses - ICD10	C50.1 Central portion of breast
f41270.T18grp	f41270	Binary	2002	148186	279	147907	19	Diagnoses - ICD10	T18 Foreign body in alimentary tract
f41270.Z877	f41270	Binary	2002	148186	279	147907	19	Diagnoses - ICD10	Z87.7 Personal history of congenital malformations, deformations and chromosomal abnormalities
f41272.J741	f41272	Binary	2005	147647	279	147368	240	Operative procedures - OPCS4	J74.1 Endoscopic ultrasound examination of pancreas and biopsy of lesion of pancreas
f41272.N32grp	f41272	Binary	2005	147647	279	147368	240	Operative procedures - OPCS4	N32 Other operations on penis
f41272.S52grp	f41272	Binary	2005	147647	279	147368	240	Operative procedures - OPCS4	S52 Introduction of therapeutic substance into subcutaneous tissue
f40002.N189	f40002	Binary	100093	7681	280	7401	19	Contributory (secondary) causes of death: ICD10	N18.9 Chronic renal failure, unspecified
f41200.C253	f41200	Binary	2005	147647	280	147367	240	Operative procedures - main OPCS4	C25.3 Dacryocystorhinostomy and insertion of tube HFQ
f41202.C22grp	f41202	Binary	2002	148152	280	147872	19	Diagnoses - main ICD10	C22 Malignant neoplasm of liver and intrahepatic bile ducts
f41204.Z903	f41204	Binary	2002	130003	280	129723	19	Diagnoses - secondary ICD10	Z90.3 Acquired absence of part of stomach
f41210.Y78grp	f41210	Binary	2005	136724	280	136444	240	Operative procedures - secondary OPCS4	Y78 Arteriotomy approach to organ under image control
f41270.O471	f41270	Binary	2002	148186	280	147906	19	Diagnoses - ICD10	O47.1 False labour at or after 37 completed weeks of gestation
f41270.R74grp	f41270	Binary	2002	148186	280	147906	19	Diagnoses - ICD10	R74 Abnormal serum enzyme levels
f41270.Z808	f41270	Binary	2002	148186	280	147906	19	Diagnoses - ICD10	Z80.8 Family history of malignant neoplasm of other organs or systems
f41270.Z903	f41270	Binary	2002	148186	280	147906	19	Diagnoses - ICD10	Z90.3 Acquired absence of part of stomach
f41272.S45grp	f41272	Binary	2005	147647	280	147367	240	Operative procedures - OPCS4	S45 Removal of other substance from skin
f41272.W742	f41272	Binary	2005	147647	280	147367	240	Operative procedures - OPCS4	W74.2 Reconstruction of intra-articular ligament NEC
f41272.Y78grp	f41272	Binary	2005	147647	280	147367	240	Operative procedures - OPCS4	Y78 Arteriotomy approach to organ under image control
f20002.1454	f20002	Binary	100074	130628	281	130347	6	Non-cancer illness code, self-reported	blistering/desquamating skin disorder
f41202.F329	f41202	Binary	2002	148152	281	147871	19	Diagnoses - main ICD10	F32.9 Depressive episode, unspecified
f41204.C64	f41204	Binary	2002	130003	281	129722	19	Diagnoses - secondary ICD10	C64 Malignant neoplasm of kidney, except renal pelvis
f41204.Z906	f41204	Binary	2002	130003	281	129722	19	Diagnoses - secondary ICD10	Z90.6 Acquired absence of other parts of urinary tract
f41210.Z474	f41210	Binary	2005	136724	281	136443	240	Operative procedures - secondary OPCS4	Z47.4 Skin of nasolabial area
f41270.I38	f41270	Binary	2002	148186	281	147905	19	Diagnoses - ICD10	I38 Endocarditis, valve unspecified
f41270.Z906	f41270	Binary	2002	148186	281	147905	19	Diagnoses - ICD10	Z90.6 Acquired absence of other parts of urinary tract
f41272.B081	f41272	Binary	2005	147647	281	147366	240	Operative procedures - OPCS4	B08.1 Total thyroidectomy
f41272.L853	f41272	Binary	2005	147647	281	147366	240	Operative procedures - OPCS4	L85.3 Ligation of recurrent varicose vein of leg
f41272.Q161	f41272	Binary	2005	147647	281	147366	240	Operative procedures - OPCS4	Q16.1 Vaginal excision of lesion of uterus
f41272.V38grp	f41272	Binary	2005	147647	281	147366	240	Operative procedures - OPCS4	V38 Primary fusion of other joint of spine
f41272.W208	f41272	Binary	2005	147647	281	147366	240	Operative procedures - OPCS4	W20.8 Other specified primary open reduction of fracture of bone and extramedullary fixation
f41272.Z474	f41272	Binary	2005	147647	281	147366	240	Operative procedures - OPCS4	Z47.4 Skin of nasolabial area
f20003.1140888510	f20003	Binary	100075	125680	282	125398	4	Treatment/medication code	verapamil
f20003.1140923022	f20003	Binary	100075	125680	282	125398	4	Treatment/medication code	arimidex 1mg tablet
f20004.1609	f20004	Binary	100076	135983	282	135701	5	Operation code	ultrasound scan
f40001.J44grp	f40001	Binary	100093	11978	282	11696	19	Underlying (primary) cause of death: ICD10	J44 Other chronic obstructive pulmonary disease
f41200.P03grp	f41200	Binary	2005	147647	282	147365	240	Operative procedures - main OPCS4	P03 Operations on Bartholin gland
f41200.P20grp	f41200	Binary	2005	147647	282	147365	240	Operative procedures - main OPCS4	P20 Extirpation of lesion of vagina
f41200.T594	f41200	Binary	2005	147647	282	147365	240	Operative procedures - main OPCS4	T59.4 Excision of ganglion of foot
f41200.V09grp	f41200	Binary	2005	147647	282	147365	240	Operative procedures - main OPCS4	V09 Reduction of fracture of other bone of face
f41200.X333	f41200	Binary	2005	147647	282	147365	240	Operative procedures - main OPCS4	X33.3 Intravenous blood transfusion of platelets
f41202.K830	f41202	Binary	2002	148152	282	147870	19	Diagnoses - main ICD10	K83.0 Cholangitis
f41204.I78grp	f41204	Binary	2002	130003	282	129721	19	Diagnoses - secondary ICD10	I78 Diseases of capillaries
f41204.M05grp	f41204	Binary	2002	130003	282	129721	19	Diagnoses - secondary ICD10	M05 Seropositive rheumatoid arthritis
f41204.R400	f41204	Binary	2002	130003	282	129721	19	Diagnoses - secondary ICD10	R40.0 Somnolence
f41204.X61grp	f41204	Binary	2002	130003	282	129721	19	Diagnoses - secondary ICD10	X61 Intentional self-poisoning by and exposure to antiepileptic, sedative-hypnotic, anti-Parkinsonism and psychotropic drugs, not elsewhere classified
f41204.Z718	f41204	Binary	2002	130003	282	129721	19	Diagnoses - secondary ICD10	Z71.8 Other specified counselling
f41210.H152	f41210	Binary	2005	136724	282	136442	240	Operative procedures - secondary OPCS4	H15.2 End colostomy
f41210.O131	f41210	Binary	2005	136724	282	136442	240	Operative procedures - secondary OPCS4	O13.1 Multiple digits of foot NEC
f41270.H92grp	f41270	Binary	2002	148186	282	147904	19	Diagnoses - ICD10	H92 Otalgia and effusion of ear
f41270.K626	f41270	Binary	2002	148186	282	147904	19	Diagnoses - ICD10	K62.6 Ulcer of anus and rectum
f41270.S619	f41270	Binary	2002	148186	282	147904	19	Diagnoses - ICD10	S61.9 Open wound of wrist and hand, part unspecified
f41272.H553	f41272	Binary	2005	147647	282	147365	240	Operative procedures - OPCS4	H55.3 Laying open of anal fistula NEC
f41272.O131	f41272	Binary	2005	147647	282	147365	240	Operative procedures - OPCS4	O13.1 Multiple digits of foot NEC
f41272.T54grp	f41272	Binary	2005	147647	282	147365	240	Operative procedures - OPCS4	T54 Division of fascia
f41272.W904	f41272	Binary	2005	147647	282	147365	240	Operative procedures - OPCS4	W90.4 Injection into joint NEC
f20003.1140881472	f20003	Binary	100075	125680	283	125397	4	Treatment/medication code	lacri-lube eye ointment
f20003.1140922562	f20003	Binary	100075	125680	283	125397	4	Treatment/medication code	femoston 1/10 tablet
f20003.1141162824	f20003	Binary	100075	125680	283	125397	4	Treatment/medication code	detrusitol 1mg tablet
f41200.G443	f41200	Binary	2005	147647	283	147364	240	Operative procedures - main OPCS4	G44.3 Fibreoptic endoscopic dilation of upper gastrointestinal tract NEC
f41200.S064	f41200	Binary	2005	147647	283	147364	240	Operative procedures - main OPCS4	S06.4 Shave excision of lesion of skin NEC
f41202.E835	f41202	Binary	2002	148152	283	147869	19	Diagnoses - main ICD10	E83.5 Disorders of calcium metabolism
f41202.M62grp	f41202	Binary	2002	148152	283	147869	19	Diagnoses - main ICD10	M62 Other disorders of muscle
f41202.Z530	f41202	Binary	2002	148152	283	147869	19	Diagnoses - main ICD10	Z53.0 Procedure not carried out because of contraindication
f41204.G250	f41204	Binary	2002	130003	283	129720	19	Diagnoses - secondary ICD10	G25.0 Essential tremor
f41210.A651	f41210	Binary	2005	136724	283	136441	240	Operative procedures - secondary OPCS4	A65.1 Carpal tunnel release
f41210.X352	f41210	Binary	2005	136724	283	136441	240	Operative procedures - secondary OPCS4	X35.2 Intravenous chemotherapy
f41270.C440	f41270	Binary	2002	148186	283	147903	19	Diagnoses - ICD10	C44.0 Skin of lip
f41270.C797	f41270	Binary	2002	148186	283	147903	19	Diagnoses - ICD10	C79.7 Secondary malignant neoplasm of adrenal gland
f41270.D728	f41270	Binary	2002	148186	283	147903	19	Diagnoses - ICD10	D72.8 Other specified disorders of white blood cells
f41270.M4787	f41270	Binary	2002	148186	283	147903	19	Diagnoses - ICD10	M47.87 Other spondylosis (Lumbosacral region)
f41272.G743	f41272	Binary	2005	147647	283	147364	240	Operative procedures - OPCS4	G74.3 Creation of defunctioning ileostomy
f20002.1117	f20002	Binary	100074	130628	284	130344	6	Non-cancer illness code, self-reported	other respiratory problems
f20002.1207	f20002	Binary	100074	130628	284	130344	6	Non-cancer illness code, self-reported	prostate problem (not cancer)
f41202.R18	f41202	Binary	2002	148152	284	147868	19	Diagnoses - main ICD10	R18 Ascites
f41202.S0650	f41202	Binary	2002	148152	284	147868	19	Diagnoses - main ICD10	S06.50 Traumatic subdural haemorrhage (without open intracranial wound)
f41204.E07grp	f41204	Binary	2002	130003	284	129719	19	Diagnoses - secondary ICD10	E07 Other disorders of thyroid
f41204.K72grp	f41204	Binary	2002	130003	284	129719	19	Diagnoses - secondary ICD10	K72 Hepatic failure, not elsewhere classified
f41204.M4802	f41204	Binary	2002	130003	284	129719	19	Diagnoses - secondary ICD10	M48.02 Spinal stenosis (Cervical region)
f41210.O121	f41210	Binary	2005	136724	284	136440	240	Operative procedures - secondary OPCS4	O12.1 Superficial temporal artery
f41270.E115	f41270	Binary	2002	148186	284	147902	19	Diagnoses - ICD10	E11.5 With peripheral circulatory complications
f41270.Q211	f41270	Binary	2002	148186	284	147902	19	Diagnoses - ICD10	Q21.1 Atrial septal defect
f41270.S011	f41270	Binary	2002	148186	284	147902	19	Diagnoses - ICD10	S01.1 Open wound of eyelid and periocular area
f41270.W26grp	f41270	Binary	2002	148186	284	147902	19	Diagnoses - ICD10	W26 Contact with knife, sword or dagger
f41270.Y51grp	f41270	Binary	2002	148186	284	147902	19	Diagnoses - ICD10	Y51 Drugs primarily affecting the autonomic nervous system
f41272.O121	f41272	Binary	2005	147647	284	147363	240	Operative procedures - OPCS4	O12.1 Superficial temporal artery
f20001.1020	f20001	Binary	100074	15968	285	15683	3	Cancer code, self-reported	large bowel cancer/colorectal cancer
f20002.1308	f20002	Binary	100074	130628	285	130343	6	Non-cancer illness code, self-reported	osteomyelitis
f41200.G445	f41200	Binary	2005	147647	285	147362	240	Operative procedures - main OPCS4	G44.5 Fibreoptic endoscopic percutaneous insertion of gastrostomy
f41200.H071	f41200	Binary	2005	147647	285	147362	240	Operative procedures - main OPCS4	H07.1 Right hemicolectomy and end to end anastomosis of ileum to colon
f41200.S60grp	f41200	Binary	2005	147647	285	147362	240	Operative procedures - main OPCS4	S60 Other operations on skin
f41204.N941	f41204	Binary	2002	130003	285	129718	19	Diagnoses - secondary ICD10	N94.1 Dyspareunia
f41210.Z804	f41210	Binary	2005	136724	285	136439	240	Operative procedures - secondary OPCS4	Z80.4 Phalanx of toe NEC
f41270.K123	f41270	Binary	2002	148186	285	147901	19	Diagnoses - ICD10	K12.3 Oral mucositis (ulcerative)
f41270.K294	f41270	Binary	2002	148186	285	147901	19	Diagnoses - ICD10	K29.4 Chronic atrophic gastritis
f41270.K580	f41270	Binary	2002	148186	285	147901	19	Diagnoses - ICD10	K58.0 Irritable bowel syndrome with diarrhoea
f41270.K631	f41270	Binary	2002	148186	285	147901	19	Diagnoses - ICD10	K63.1 Perforation of intestine (nontraumatic)
f41270.N501	f41270	Binary	2002	148186	285	147901	19	Diagnoses - ICD10	N50.1 Vascular disorders of male genital organs
f41270.R091	f41270	Binary	2002	148186	285	147901	19	Diagnoses - ICD10	R09.1 Pleurisy
f41272.C253	f41272	Binary	2005	147647	285	147362	240	Operative procedures - OPCS4	C25.3 Dacryocystorhinostomy and insertion of tube HFQ
f41272.L72grp	f41272	Binary	2005	147647	285	147362	240	Operative procedures - OPCS4	L72 Diagnostic transluminal operations on other artery
f41272.Z804	f41272	Binary	2005	147647	285	147362	240	Operative procedures - OPCS4	Z80.4 Phalanx of toe NEC
f20001.1060	f20001	Binary	100074	15968	286	15682	3	Cancer code, self-reported	non-melanoma skin cancer
f20003.1140866236	f20003	Binary	100075	125680	286	125394	4	Treatment/medication code	spironolactone
f20003.1140874790	f20003	Binary	100075	125680	286	125394	4	Treatment/medication code	betamethasone
f20003.1140911658	f20003	Binary	100075	125680	286	125394	4	Treatment/medication code	imigran 50mg tablet
f20004.1614	f20004	Binary	100076	135983	286	135697	5	Operation code	biopsy
f41200.M30grp	f41200	Binary	2005	147647	286	147361	240	Operative procedures - main OPCS4	M30 Diagnostic endoscopic examination of ureter
f41200.M523	f41200	Binary	2005	147647	286	147361	240	Operative procedures - main OPCS4	M52.3 Colposuspension of neck of bladder
f41202.D21grp	f41202	Binary	2002	148152	286	147866	19	Diagnoses - main ICD10	D21 Other benign neoplasms of connective and other soft tissue
f41202.N850	f41202	Binary	2002	148152	286	147866	19	Diagnoses - main ICD10	N85.0 Endometrial glandular hyperplasia
f41210.Y134	f41210	Binary	2005	136724	286	136438	240	Operative procedures - secondary OPCS4	Y13.4 Radiofrequency controlled thermal destruction of lesion of organ NOC
f41270.D630	f41270	Binary	2002	148186	286	147900	19	Diagnoses - ICD10	D63.0 Anaemia in neoplastic disease
f41270.R252	f41270	Binary	2002	148186	286	147900	19	Diagnoses - ICD10	R25.2 Cramp and spasm
f41270.R46grp	f41270	Binary	2002	148186	286	147900	19	Diagnoses - ICD10	R46 Symptoms and signs involving appearance and behaviour
f41272.S273	f41272	Binary	2005	147647	286	147361	240	Operative procedures - OPCS4	S27.3 Random pattern local flap of skin to head or neck NEC
f41272.W09grp	f41272	Binary	2005	147647	286	147361	240	Operative procedures - OPCS4	W09 Extirpation of lesion of bone
f41272.Y134	f41272	Binary	2005	147647	286	147361	240	Operative procedures - OPCS4	Y13.4 Radiofrequency controlled thermal destruction of lesion of organ NOC
f40001.C71grp	f40001	Binary	100093	11978	287	11691	19	Underlying (primary) cause of death: ICD10	C71 Malignant neoplasm of brain
f41200.B322	f41200	Binary	2005	147647	287	147360	240	Operative procedures - main OPCS4	B32.2 Biopsy of lesion of breast NEC
f41200.C151	f41200	Binary	2005	147647	287	147360	240	Operative procedures - main OPCS4	C15.1 Correction of ectropion NEC
f41200.G47grp	f41200	Binary	2005	147647	287	147360	240	Operative procedures - main OPCS4	G47 Intubation of stomach
f41200.S41grp	f41200	Binary	2005	147647	287	147360	240	Operative procedures - main OPCS4	S41 Suture of skin of head or neck
f41200.U50grp	f41200	Binary	2005	147647	287	147360	240	Operative procedures - main OPCS4	U50 Rehabilitation for musculoskeletal disorders
f41201.W119	f41201	Binary	2002	35427	287	35140	19	External causes - ICD10	W11.9 Unspecified place
f41201.Y833	f41201	Binary	2002	35427	287	35140	19	External causes - ICD10	Y83.3 Surgical operation with formation of external stoma
f41202.H358	f41202	Binary	2002	148152	287	147865	19	Diagnoses - main ICD10	H35.8 Other specified retinal disorders
f41204.F051	f41204	Binary	2002	130003	287	129716	19	Diagnoses - secondary ICD10	F05.1 Delirium superimposed on dementia
f41204.M130	f41204	Binary	2002	130003	287	129716	19	Diagnoses - secondary ICD10	M13.0 Polyarthritis, unspecified
f41204.M4196	f41204	Binary	2002	130003	287	129716	19	Diagnoses - secondary ICD10	M41.96 Scoliosis, unspecified (Lumbar region)
f41210.Z063	f41210	Binary	2005	136724	287	136437	240	Operative procedures - secondary OPCS4	Z06.3 Lumbar spinal cord
f41270.E103	f41270	Binary	2002	148186	287	147899	19	Diagnoses - ICD10	E10.3 With ophthalmic complications
f41270.J039	f41270	Binary	2002	148186	287	147899	19	Diagnoses - ICD10	J03.9 Acute tonsillitis, unspecified
f41270.N399	f41270	Binary	2002	148186	287	147899	19	Diagnoses - ICD10	N39.9 Disorder of urinary system, unspecified
f41270.S12grp	f41270	Binary	2002	148186	287	147899	19	Diagnoses - ICD10	S12 Fracture of neck
f41272.C27grp	f41272	Binary	2005	147647	287	147360	240	Operative procedures - OPCS4	C27 Operations on nasolacrimal duct
f41272.N06grp	f41272	Binary	2005	147647	287	147360	240	Operative procedures - OPCS4	N06 Other excision of testis
f41272.R21grp	f41272	Binary	2005	147647	287	147360	240	Operative procedures - OPCS4	R21 Forceps cephalic delivery
f41272.Z063	f41272	Binary	2005	147647	287	147360	240	Operative procedures - OPCS4	Z06.3 Lumbar spinal cord
f41210.B37grp	f41210	Binary	2005	136724	288	136436	240	Operative procedures - secondary OPCS4	B37 Other operations on breast
f41270.D351	f41270	Binary	2002	148186	288	147898	19	Diagnoses - ICD10	D35.1 Parathyroid gland
f41270.N870	f41270	Binary	2002	148186	288	147898	19	Diagnoses - ICD10	N87.0 Mild cervical dysplasia
f41270.S015	f41270	Binary	2002	148186	288	147898	19	Diagnoses - ICD10	S01.5 Open wound of lip and oral cavity
f41270.S0220	f41270	Binary	2002	148186	288	147898	19	Diagnoses - ICD10	S02.20 Fracture of nasal bones (closed)
f40001.C80	f40001	Binary	100093	11978	289	11689	19	Underlying (primary) cause of death: ICD10	C80 Malignant neoplasm without specification of site
f40001.C80grp	f40001	Binary	100093	11978	289	11689	19	Underlying (primary) cause of death: ICD10	C80 Malignant neoplasm without specification of site
f41200.C86grp	f41200	Binary	2005	147647	289	147358	240	Operative procedures - main OPCS4	C86 Other operations on eye
f41200.M434	f41200	Binary	2005	147647	289	147358	240	Operative procedures - main OPCS4	M43.4 Endoscopic injection of neurolytic substance into nerve of bladder
f41200.X721	f41200	Binary	2005	147647	289	147358	240	Operative procedures - main OPCS4	X72.1 Delivery of complex chemotherapy for neoplasm including prolonged infusional treatment at first attendance
f41201.W17grp	f41201	Binary	2002	35427	289	35138	19	External causes - ICD10	W17 Other fall from one level to another
f41204.E804	f41204	Binary	2002	130003	289	129714	19	Diagnoses - secondary ICD10	E80.4 Gilbert's syndrome
f41204.M2575	f41204	Binary	2002	130003	289	129714	19	Diagnoses - secondary ICD10	M25.75 Osteophyte (Pelvic region and thigh)
f41204.Z883	f41204	Binary	2002	130003	289	129714	19	Diagnoses - secondary ICD10	Z88.3 Personal history of allergy to other anti-infective agents
f41210.K582	f41210	Binary	2005	136724	289	136435	240	Operative procedures - secondary OPCS4	K58.2 Percutaneous transluminal electrophysiological studies on conducting system of heart
f41210.Z078	f41210	Binary	2005	136724	289	136435	240	Operative procedures - secondary OPCS4	Z07.8 Specified spinal nerve root NEC
f41210.Z762	f41210	Binary	2005	136724	289	136435	240	Operative procedures - secondary OPCS4	Z76.2 Neck of femur
f41270.E804	f41270	Binary	2002	148186	289	147897	19	Diagnoses - ICD10	E80.4 Gilbert's syndrome
f41270.I494	f41270	Binary	2002	148186	289	147897	19	Diagnoses - ICD10	I49.4 Other and unspecified premature depolarisation
f41270.J03grp	f41270	Binary	2002	148186	289	147897	19	Diagnoses - ICD10	J03 Acute tonsillitis
f41270.N838	f41270	Binary	2002	148186	289	147897	19	Diagnoses - ICD10	N83.8 Other noninflammatory disorders of ovary, Fallopian tube and broad ligament
f41270.Z883	f41270	Binary	2002	148186	289	147897	19	Diagnoses - ICD10	Z88.3 Personal history of allergy to other anti-infective agents
f41272.K66grp	f41272	Binary	2005	147647	289	147358	240	Operative procedures - OPCS4	K66 Other operations on heart
f41272.Z078	f41272	Binary	2005	147647	289	147358	240	Operative procedures - OPCS4	Z07.8 Specified spinal nerve root NEC
f41272.Z762	f41272	Binary	2005	147647	289	147358	240	Operative procedures - OPCS4	Z76.2 Neck of femur
f20003.1140878226	f20003	Binary	100075	125680	290	125390	4	Treatment/medication code	diprobase cream
f40002.C798	f40002	Binary	100093	7681	290	7391	19	Contributory (secondary) causes of death: ICD10	C79.8 Secondary malignant neoplasm of other specified sites
f40006.C503	f40006	Binary	100092	37805	290	37515	19	Type of cancer: ICD10	C50.3 Lower-inner quadrant of breast
f41200.X40grp	f41200	Binary	2005	147647	290	147357	240	Operative procedures - main OPCS4	X40 Compensation for renal failure
f41202.I714	f41202	Binary	2002	148152	290	147862	19	Diagnoses - main ICD10	I71.4 Abdominal aortic aneurysm, without mention of rupture
f41202.K350	f41202	Binary	2002	148152	290	147862	19	Diagnoses - main ICD10	K35.0 Acute appendicitis with generalised peritonitis
f41202.N486	f41202	Binary	2002	148152	290	147862	19	Diagnoses - main ICD10	N48.6 Balanitis xerotica obliterans
f41204.H905	f41204	Binary	2002	130003	290	129713	19	Diagnoses - secondary ICD10	H90.5 Sensorineural hearing loss, unspecified
f41204.Z992	f41204	Binary	2002	130003	290	129713	19	Diagnoses - secondary ICD10	Z99.2 Dependence on renal dialysis
f41270.G250	f41270	Binary	2002	148186	290	147896	19	Diagnoses - ICD10	G25.0 Essential tremor
f41270.K353	f41270	Binary	2002	148186	290	147896	19	Diagnoses - ICD10	K35.3 Acute appendicitis with localized peritonitis
f41270.K469	f41270	Binary	2002	148186	290	147896	19	Diagnoses - ICD10	K46.9 Unspecified abdominal hernia without obstruction or gangrene
f41270.L71grp	f41270	Binary	2002	148186	290	147896	19	Diagnoses - ICD10	L71 Rosacea
f41270.N925	f41270	Binary	2002	148186	290	147896	19	Diagnoses - ICD10	N92.5 Other specified irregular menstruation
f41270.R161	f41270	Binary	2002	148186	290	147896	19	Diagnoses - ICD10	R16.1 Splenomegaly, not elsewhere classified
f41270.Z043	f41270	Binary	2002	148186	290	147896	19	Diagnoses - ICD10	Z04.3 Examination and observation following other accident
f41270.Z992	f41270	Binary	2002	148186	290	147896	19	Diagnoses - ICD10	Z99.2 Dependence on renal dialysis
f41272.G693	f41272	Binary	2005	147647	290	147357	240	Operative procedures - OPCS4	G69.3 Ileectomy and anastomosis of ileum to ileum
f41202.N923	f41202	Binary	2002	148152	291	147861	19	Diagnoses - main ICD10	N92.3 Ovulation bleeding
f41202.S860	f41202	Binary	2002	148152	291	147861	19	Diagnoses - main ICD10	S86.0 Injury of Achilles tendon
f41204.C189	f41204	Binary	2002	130003	291	129712	19	Diagnoses - secondary ICD10	C18.9 Colon, unspecified
f41204.N039	f41204	Binary	2002	130003	291	129712	19	Diagnoses - secondary ICD10	N03.9 Unspecified
f41204.S000	f41204	Binary	2002	130003	291	129712	19	Diagnoses - secondary ICD10	S00.0 Superficial injury of scalp
f41210.W156	f41210	Binary	2005	136724	291	136433	240	Operative procedures - secondary OPCS4	W15.6 Cuneiform osteotomy of proximal phalanx with resection of head of first metatarsal
f41270.D07grp	f41270	Binary	2002	148186	291	147895	19	Diagnoses - ICD10	D07 Carcinoma in situ of other and unspecified genital organs
f41270.I609	f41270	Binary	2002	148186	291	147895	19	Diagnoses - ICD10	I60.9 Subarachnoid haemorrhage, unspecified
f41270.M1391	f41270	Binary	2002	148186	291	147895	19	Diagnoses - ICD10	M13.91 Arthritis, unspecified (Shoulder region)
f41270.R402	f41270	Binary	2002	148186	291	147895	19	Diagnoses - ICD10	R40.2 Coma, unspecified
f41270.R935	f41270	Binary	2002	148186	291	147895	19	Diagnoses - ICD10	R93.5 Abnormal findings on diagnostic imaging of other abdominal regions, including retroperitoneum
f41272.C152	f41272	Binary	2005	147647	291	147356	240	Operative procedures - OPCS4	C15.2 Correction of entropion NEC
f20003.1140862628	f20003	Binary	100075	125680	292	125388	4	Treatment/medication code	piriton 4mg tablet
f20199.1141180226	f20199	Binary	100075	786	292	494	744	Antibiotic codes for last 3 months	amoxicillin
f41200.K65grp	f41200	Binary	2005	147647	292	147355	240	Operative procedures - main OPCS4	K65 Catheterisation of heart
f41200.R229	f41200	Binary	2005	147647	292	147355	240	Operative procedures - main OPCS4	R22.9 Unspecified vacuum delivery
f41201.W45	f41201	Binary	2002	35427	292	35135	19	External causes - ICD10	W45 Foreign body or object entering through skin
f41201.W45grp	f41201	Binary	2002	35427	292	35135	19	External causes - ICD10	W45 Foreign body or object entering through skin
f41202.J39grp	f41202	Binary	2002	148152	292	147860	19	Diagnoses - main ICD10	J39 Other diseases of upper respiratory tract
f41204.D61grp	f41204	Binary	2002	130003	292	129711	19	Diagnoses - secondary ICD10	D61 Other aplastic anaemias
f41204.I693	f41204	Binary	2002	130003	292	129711	19	Diagnoses - secondary ICD10	I69.3 Sequelae of cerebral infarction
f41204.M40grp	f41204	Binary	2002	130003	292	129711	19	Diagnoses - secondary ICD10	M40 Kyphosis and lordosis
f41204.Z953	f41204	Binary	2002	130003	292	129711	19	Diagnoses - secondary ICD10	Z95.3 Presence of xenogenic heart valve
f41210.L76grp	f41210	Binary	2005	136724	292	136432	240	Operative procedures - secondary OPCS4	L76 Endovascular placement of stent
f41210.Q013	f41210	Binary	2005	136724	292	136432	240	Operative procedures - secondary OPCS4	Q01.3 Excision of lesion of cervix uteri
f41210.Z01grp	f41210	Binary	2005	136724	292	136432	240	Operative procedures - secondary OPCS4	Z01 Tissue of brain
f41270.A498	f41270	Binary	2002	148186	292	147894	19	Diagnoses - ICD10	A49.8 Other bacterial infections of unspecified site
f41270.D361	f41270	Binary	2002	148186	292	147894	19	Diagnoses - ICD10	D36.1 Peripheral nerves and autonomic nervous system
f41270.Z953	f41270	Binary	2002	148186	292	147894	19	Diagnoses - ICD10	Z95.3 Presence of xenogenic heart valve
f41272.S352	f41272	Binary	2005	147647	292	147355	240	Operative procedures - OPCS4	S35.2 Meshed split autograft of skin NEC
f41272.T691	f41272	Binary	2005	147647	292	147355	240	Operative procedures - OPCS4	T69.1 Primary tenolysis
f41272.Z01grp	f41272	Binary	2005	147647	292	147355	240	Operative procedures - OPCS4	Z01 Tissue of brain
f20002.1067	f20002	Binary	100074	130628	293	130335	6	Non-cancer illness code, self-reported	peripheral vascular disease
f20002.1508	f20002	Binary	100074	130628	293	130335	6	Non-cancer illness code, self-reported	jaundice (unknown cause)
f20004.1224	f20004	Binary	100076	135983	293	135690	5	Operation code	thyroid surgery
f40002.E14grp	f40002	Binary	100093	7681	293	7388	19	Contributory (secondary) causes of death: ICD10	E14 Unspecified diabetes mellitus
f41200.X481	f41200	Binary	2005	147647	293	147354	240	Operative procedures - main OPCS4	X48.1 Application of plaster cast
f41204.H57grp	f41204	Binary	2002	130003	293	129710	19	Diagnoses - secondary ICD10	H57 Other disorders of eye and adnexa
f41204.N47	f41204	Binary	2002	130003	293	129710	19	Diagnoses - secondary ICD10	N47 Redundant prepuce, phimosis and paraphimosis
f41204.R102	f41204	Binary	2002	130003	293	129710	19	Diagnoses - secondary ICD10	R10.2 Pelvic and perineal pain
f41210.Z25grp	f41210	Binary	2005	136724	293	136431	240	Operative procedures - secondary OPCS4	Z25 Mouth
f41270.I693	f41270	Binary	2002	148186	293	147893	19	Diagnoses - ICD10	I69.3 Sequelae of cerebral infarction
f41272.F062	f41272	Binary	2005	147647	293	147354	240	Operative procedures - OPCS4	F06.2 Biopsy of lesion of lip
f41272.L634	f41272	Binary	2005	147647	293	147354	240	Operative procedures - OPCS4	L63.4 Arteriography of femoral artery
f41272.L76grp	f41272	Binary	2005	147647	293	147354	240	Operative procedures - OPCS4	L76 Endovascular placement of stent
f41272.Q039	f41272	Binary	2005	147647	293	147354	240	Operative procedures - OPCS4	Q03.9 Unspecified biopsy of cervix uteri
f41272.Z25grp	f41272	Binary	2005	147647	293	147354	240	Operative procedures - OPCS4	Z25 Mouth
f20002.1561	f20002	Binary	100074	130628	294	130334	6	Non-cancer illness code, self-reported	raynaud's phenomenon/disease
f20002.1599	f20002	Binary	100074	130628	294	130334	6	Non-cancer illness code, self-reported	constipation
f41200.E133	f41200	Binary	2005	147647	294	147353	240	Operative procedures - main OPCS4	E13.3 Intranasal antrostomy
f41200.F06grp	f41200	Binary	2005	147647	294	147353	240	Operative procedures - main OPCS4	F06 Other operations on lip
f41200.J749	f41200	Binary	2005	147647	294	147353	240	Operative procedures - main OPCS4	J74.9 Unspecified endoscopic ultrasound examination of pancreas
f41201.V184	f41201	Binary	2002	35427	294	35133	19	External causes - ICD10	V18.4 Driver injured in traffic accident
f41210.G212	f41210	Binary	2005	136724	294	136430	240	Operative procedures - secondary OPCS4	G21.2 Intubation of oesophagus for pressure manometry
f41210.Y35grp	f41210	Binary	2005	136724	294	136430	240	Operative procedures - secondary OPCS4	Y35 Introduction of removable radioactive material into organ NOC
f41270.N488	f41270	Binary	2002	148186	294	147892	19	Diagnoses - ICD10	N48.8 Other specified disorders of penis
f41272.F181	f41272	Binary	2005	147647	294	147353	240	Operative procedures - OPCS4	F18.1 Enucleation of dental cyst of jaw
f41272.G443	f41272	Binary	2005	147647	294	147353	240	Operative procedures - OPCS4	G44.3 Fibreoptic endoscopic dilation of upper gastrointestinal tract NEC
f41272.M309	f41272	Binary	2005	147647	294	147353	240	Operative procedures - OPCS4	M30.9 Unspecified diagnostic endoscopic examination of ureter
f41272.P03grp	f41272	Binary	2005	147647	294	147353	240	Operative procedures - OPCS4	P03 Operations on Bartholin gland
f41272.Y35grp	f41272	Binary	2005	147647	294	147353	240	Operative procedures - OPCS4	Y35 Introduction of removable radioactive material into organ NOC
f20003.1140864286	f20003	Binary	100075	125680	295	125385	4	Treatment/medication code	flixotide 25micrograms inhaler
f41201.W06grp	f41201	Binary	2002	35427	295	35132	19	External causes - ICD10	W06 Fall involving bed
f41204.E789	f41204	Binary	2002	130003	295	129708	19	Diagnoses - secondary ICD10	E78.9 Disorder of lipoprotein metabolism, unspecified
f41204.M71grp	f41204	Binary	2002	130003	295	129708	19	Diagnoses - secondary ICD10	M71 Other bursopathies
f41204.Z48grp	f41204	Binary	2002	130003	295	129708	19	Diagnoses - secondary ICD10	Z48 Other surgical follow-up care
f41210.Q231	f41210	Binary	2005	136724	295	136429	240	Operative procedures - secondary OPCS4	Q23.1 Unilateral salpingoophorectomy NEC
f41210.S14grp	f41210	Binary	2005	136724	295	136429	240	Operative procedures - secondary OPCS4	S14 Shave biopsy of skin
f41272.X96grp	f41272	Binary	2005	147647	295	147352	240	Operative procedures - OPCS4	X96 High cost immunology drugs
f20004.1590	f20004	Binary	100076	135983	296	135687	5	Operation code	spinal fusion
f41200.H412	f41200	Binary	2005	147647	296	147351	240	Operative procedures - main OPCS4	H41.2 Peranal excision of lesion of rectum
f41202.D235	f41202	Binary	2002	148152	296	147856	19	Diagnoses - main ICD10	D23.5 Skin of trunk
f41204.D72grp	f41204	Binary	2002	130003	296	129707	19	Diagnoses - secondary ICD10	D72 Other disorders of white blood cells
f41204.M84grp	f41204	Binary	2002	130003	296	129707	19	Diagnoses - secondary ICD10	M84 Disorders of continuity of bone
f41270.E22grp	f41270	Binary	2002	148186	296	147890	19	Diagnoses - ICD10	E22 Hyperfunction of pituitary gland
f41270.K350	f41270	Binary	2002	148186	296	147890	19	Diagnoses - ICD10	K35.0 Acute appendicitis with generalised peritonitis
f41270.W07grp	f41270	Binary	2002	148186	296	147890	19	Diagnoses - ICD10	W07 Fall involving chair
f41272.A558	f41272	Binary	2005	147647	296	147351	240	Operative procedures - OPCS4	A55.8 Other specified diagnostic spinal puncture
f41272.G34grp	f41272	Binary	2005	147647	296	147351	240	Operative procedures - OPCS4	G34 Artificial opening into stomach
f41272.K508	f41272	Binary	2005	147647	296	147351	240	Operative procedures - OPCS4	K50.8 Other specified other therapeutic transluminal operations on coronary artery
f41202.R60grp	f41202	Binary	2002	148152	297	147855	19	Diagnoses - main ICD10	R60 Oedema, not elsewhere classified
f41204.J40	f41204	Binary	2002	130003	297	129706	19	Diagnoses - secondary ICD10	J40 Bronchitis, not specified as acute or chronic
f41204.N99grp	f41204	Binary	2002	130003	297	129706	19	Diagnoses - secondary ICD10	N99 Postprocedural disorders of genito-urinary system, not elsewhere classified
f41204.O63grp	f41204	Binary	2002	130003	297	129706	19	Diagnoses - secondary ICD10	O63 Long labour
f41210.T67grp	f41210	Binary	2005	136724	297	136427	240	Operative procedures - secondary OPCS4	T67 Primary repair of tendon
f41270.E789	f41270	Binary	2002	148186	297	147889	19	Diagnoses - ICD10	E78.9 Disorder of lipoprotein metabolism, unspecified
f41270.I352	f41270	Binary	2002	148186	297	147889	19	Diagnoses - ICD10	I35.2 Aortic (valve) stenosis with insufficiency
f41270.Y04grp	f41270	Binary	2002	148186	297	147889	19	Diagnoses - ICD10	Y04 Assault by bodily force
f41272.H071	f41272	Binary	2005	147647	297	147350	240	Operative procedures - OPCS4	H07.1 Right hemicolectomy and end to end anastomosis of ileum to colon
f20002.1656	f20002	Binary	100074	130628	298	130330	6	Non-cancer illness code, self-reported	fracture toe
f20122	f20122	Binary	100060	586	298	288	100694	Bipolar disorder status	.
f41200.M536	f41200	Binary	2005	147647	298	147349	240	Operative procedures - main OPCS4	M53.6 Introduction of transobturator tape
f41202.H11grp	f41202	Binary	2002	148152	298	147854	19	Diagnoses - main ICD10	H11 Other disorders of conjunctiva
f41202.I67grp	f41202	Binary	2002	148152	298	147854	19	Diagnoses - main ICD10	I67 Other cerebrovascular diseases
f41204.J029	f41204	Binary	2002	130003	298	129705	19	Diagnoses - secondary ICD10	J02.9 Acute pharyngitis, unspecified
f41204.M503	f41204	Binary	2002	130003	298	129705	19	Diagnoses - secondary ICD10	M50.3 Other cervical disk degeneration
f41204.N289	f41204	Binary	2002	130003	298	129705	19	Diagnoses - secondary ICD10	N28.9 Disorder of kidney and ureter, unspecified
f41204.N31grp	f41204	Binary	2002	130003	298	129705	19	Diagnoses - secondary ICD10	N31 Neuromuscular dysfunction of bladder, not elsewhere classified
f41204.R262	f41204	Binary	2002	130003	298	129705	19	Diagnoses - secondary ICD10	R26.2 Difficulty in walking, not elsewhere classified
f41204.Z900	f41204	Binary	2002	130003	298	129705	19	Diagnoses - secondary ICD10	Z90.0 Acquired absence of part of head and neck
f41270.D226	f41270	Binary	2002	148186	298	147888	19	Diagnoses - ICD10	D22.6 Melanocytic naevi of upper limb, including shoulder
f41270.K642	f41270	Binary	2002	148186	298	147888	19	Diagnoses - ICD10	K64.2 Third degree haemorrhoids
f41270.Z900	f41270	Binary	2002	148186	298	147888	19	Diagnoses - ICD10	Z90.0 Acquired absence of part of head and neck
f41272.M434	f41272	Binary	2005	147647	298	147349	240	Operative procedures - OPCS4	M43.4 Endoscopic injection of neurolytic substance into nerve of bladder
f41272.P242	f41272	Binary	2005	147647	298	147349	240	Operative procedures - OPCS4	P24.2 Sacrocolpopexy
f41272.X11grp	f41272	Binary	2005	147647	298	147349	240	Operative procedures - OPCS4	X11 Amputation of toe
f20003.1140921822	f20003	Binary	100075	125680	299	125381	4	Treatment/medication code	mirena 20mcg/24hrs intrauterine system
f20003.1141168584	f20003	Binary	100075	125680	299	125381	4	Treatment/medication code	rabeprazole sodium
f41200.C85grp	f41200	Binary	2005	147647	299	147348	240	Operative procedures - main OPCS4	C85 Fixation of retina
f41200.X833	f41200	Binary	2005	147647	299	147348	240	Operative procedures - main OPCS4	X83.3 Fibrinolytic drugs Band 1
f41202.E162	f41202	Binary	2002	148152	299	147853	19	Diagnoses - main ICD10	E16.2 Hypoglycaemia, unspecified
f41202.I51grp	f41202	Binary	2002	148152	299	147853	19	Diagnoses - main ICD10	I51 Complications and ill-defined descriptions of heart disease
f41202.R49grp	f41202	Binary	2002	148152	299	147853	19	Diagnoses - main ICD10	R49 Voice disturbances
f41204.D75grp	f41204	Binary	2002	130003	299	129704	19	Diagnoses - secondary ICD10	D75 Other diseases of blood and blood-forming organs
f41204.R49grp	f41204	Binary	2002	130003	299	129704	19	Diagnoses - secondary ICD10	R49 Voice disturbances
f41210.S359	f41210	Binary	2005	136724	299	136425	240	Operative procedures - secondary OPCS4	S35.9 Unspecified split autograft of skin
f41210.X558	f41210	Binary	2005	136724	299	136425	240	Operative procedures - secondary OPCS4	X55.8 Other specified other operations on unspecified organ
f41210.Z907	f41210	Binary	2005	136724	299	136425	240	Operative procedures - secondary OPCS4	Z90.7 Toe NEC
f41270.H653	f41270	Binary	2002	148186	299	147887	19	Diagnoses - ICD10	H65.3 Chronic mucoid otitis media
f41270.J392	f41270	Binary	2002	148186	299	147887	19	Diagnoses - ICD10	J39.2 Other diseases of pharynx
f41270.K861	f41270	Binary	2002	148186	299	147887	19	Diagnoses - ICD10	K86.1 Other chronic pancreatitis
f41270.M90grp	f41270	Binary	2002	148186	299	147887	19	Diagnoses - ICD10	M90 Osteopathies in diseases classified elsewhere
f41272.F20grp	f41272	Binary	2005	147647	299	147348	240	Operative procedures - OPCS4	F20 Operations on gingiva
f41272.J539	f41272	Binary	2005	147647	299	147348	240	Operative procedures - OPCS4	J53.9 Unspecified endoscopic ultrasound examination of bile duct
f41272.K34grp	f41272	Binary	2005	147647	299	147348	240	Operative procedures - OPCS4	K34 Other open operations on valve of heart
f41272.M441	f41272	Binary	2005	147647	299	147348	240	Operative procedures - OPCS4	M44.1 Endoscopic lithopaxy
f41272.Z907	f41272	Binary	2005	147647	299	147348	240	Operative procedures - OPCS4	Z90.7 Toe NEC
f40001.C159	f40001	Binary	100093	11978	300	11678	19	Underlying (primary) cause of death: ICD10	C15.9 Oesophagus, unspecified
f41200.H334	f41200	Binary	2005	147647	300	147347	240	Operative procedures - main OPCS4	H33.4 Anterior resection of rectum and anastomosis NEC
f41200.W192	f41200	Binary	2005	147647	300	147347	240	Operative procedures - main OPCS4	W19.2 Primary open reduction of fracture of long bone and fixation using rigid nail NEC
f41202.I481	f41202	Binary	2002	148152	300	147852	19	Diagnoses - main ICD10	I48.1 Persistent atrial fibrillation
f41210.Q03grp	f41210	Binary	2005	136724	300	136424	240	Operative procedures - secondary OPCS4	Q03 Biopsy of cervix uteri
f41210.W693	f41210	Binary	2005	136724	300	136424	240	Operative procedures - secondary OPCS4	W69.3 Partial synovectomy
f41270.E079	f41270	Binary	2002	148186	300	147886	19	Diagnoses - ICD10	E07.9 Disorder of thyroid, unspecified
f41270.M2575	f41270	Binary	2002	148186	300	147886	19	Diagnoses - ICD10	M25.75 Osteophyte (Pelvic region and thigh)
f41270.M76grp	f41270	Binary	2002	148186	300	147886	19	Diagnoses - ICD10	M76 Enthesopathies of lower limb, excluding foot
f41272.C151	f41272	Binary	2005	147647	300	147347	240	Operative procedures - OPCS4	C15.1 Correction of ectropion NEC
f41272.C61grp	f41272	Binary	2005	147647	300	147347	240	Operative procedures - OPCS4	C61 Other operations on trabecular meshwork of eye
f20001.1045	f20001	Binary	100074	15968	301	15667	3	Cancer code, self-reported	testicular cancer
f20002.1653	f20002	Binary	100074	130628	301	130327	6	Non-cancer illness code, self-reported	fracture fibula
f20003.1140921814	f20003	Binary	100075	125680	301	125379	4	Treatment/medication code	mirena 52mg intrauterine system
f20544.10	f20544	Binary	137	18141	301	17840	1401	Mental health problems ever diagnosed by a professional	Mania, hypomania, bipolar or manic-depression
f41200.H208	f41200	Binary	2005	147647	301	147346	240	Operative procedures - main OPCS4	H20.8 Other specified endoscopic extirpation of lesion of colon
f41200.H232	f41200	Binary	2005	147647	301	147346	240	Operative procedures - main OPCS4	H23.2 Endoscopic cauterisation of lesion of lower bowel using fibreoptic sigmoidoscope
f41202.Z411	f41202	Binary	2002	148152	301	147851	19	Diagnoses - main ICD10	Z41.1 Other plastic surgery for unacceptable cosmetic appearance
f41204.N930	f41204	Binary	2002	130003	301	129702	19	Diagnoses - secondary ICD10	N93.0 Postcoital and contact bleeding
f41210.W33grp	f41210	Binary	2005	136724	301	136423	240	Operative procedures - secondary OPCS4	W33 Other open operations on bone
f41210.Y658	f41210	Binary	2005	136724	301	136423	240	Operative procedures - secondary OPCS4	Y65.8 Other specified harvest of tendon
f41210.Y912	f41210	Binary	2005	136724	301	136423	240	Operative procedures - secondary OPCS4	Y91.2 Megavoltage treatment for simple radiotherapy
f41256.687	f41256	Binary	2005	3437	301	3136	259	Operative procedures - main OPCS3	687 Bilateral endoscopic occlusion of oviducts
f41270.I619	f41270	Binary	2002	148186	301	147885	19	Diagnoses - ICD10	I61.9 Intracerebral haemorrhage, unspecified
f41270.J81	f41270	Binary	2002	148186	301	147885	19	Diagnoses - ICD10	J81 Pulmonary oedema
f41270.K432	f41270	Binary	2002	148186	301	147885	19	Diagnoses - ICD10	K43.2 Incisional hernia without obstruction or gangrene
f41270.T432	f41270	Binary	2002	148186	301	147885	19	Diagnoses - ICD10	T43.2 Other and unspecified antidepressants
f41272.H209	f41272	Binary	2005	147647	301	147346	240	Operative procedures - OPCS4	H20.9 Unspecified endoscopic extirpation of lesion of colon
