## Supplementary Tables for "A phenome-wide association study of tandem repeat variation in 168,554 individuals from the UK Biobank" (part 11 of 82)

### Sheet: Table S2_Traits used (continued)
Supplementary Table 2. List of all traits used for PheWAS in the UK Biobank.
f41272.Y658	f41272	Binary	2005	147647	301	147346	240	Operative procedures - OPCS4	Y65.8 Other specified harvest of tendon
f41272.Y912	f41272	Binary	2005	147647	301	147346	240	Operative procedures - OPCS4	Y91.2 Megavoltage treatment for simple radiotherapy
f20003.1140882782	f20003	Binary	100075	125680	302	125378	4	Treatment/medication code	dermovate cream
f41200.Q202	f41200	Binary	2005	147647	302	147345	240	Operative procedures - main OPCS4	Q20.2 Biopsy of lesion of uterus NEC
f41202.J383	f41202	Binary	2002	148152	302	147850	19	Diagnoses - main ICD10	J38.3 Other diseases of vocal cords
f41202.L97	f41202	Binary	2002	148152	302	147850	19	Diagnoses - main ICD10	L97 Ulcer of lower limb, not elsewhere classified
f41202.O034	f41202	Binary	2002	148152	302	147850	19	Diagnoses - main ICD10	O03.4 Incomplete, without complication
f41204.I7000	f41204	Binary	2002	130003	302	129701	19	Diagnoses - secondary ICD10	I70.00 Atherosclerosis of aorta (without gangrene)
f41204.O48	f41204	Binary	2002	130003	302	129701	19	Diagnoses - secondary ICD10	O48 Prolonged pregnancy
f41210.A65grp	f41210	Binary	2005	136724	302	136422	240	Operative procedures - secondary OPCS4	A65 Release of entrapment of peripheral nerve at wrist
f41272.C101	f41272	Binary	2005	147647	302	147345	240	Operative procedures - OPCS4	C10.1 Excision of lesion of eyebrow
f20003.1140874896	f20003	Binary	100075	125680	303	125377	4	Treatment/medication code	hydrocortisone
f20003.1201	f20003	Binary	100075	125680	303	125377	4	Treatment/medication code	st john's wort/hypericum [ctsu]
f40001.C15grp	f40001	Binary	100093	11978	303	11675	19	Underlying (primary) cause of death: ICD10	C15 Malignant neoplasm of oesophagus
f40006.C911	f40006	Binary	100092	37805	303	37502	19	Type of cancer: ICD10	C91.1 Chronic lymphocytic leukaemia
f41200.M09grp	f41200	Binary	2005	147647	303	147344	240	Operative procedures - main OPCS4	M09 Therapeutic endoscopic operations on calculus of kidney
f41202.K918	f41202	Binary	2002	148152	303	147849	19	Diagnoses - main ICD10	K91.8 Other postprocedural disorders of digestive system, not elsewhere classified
f41202.R47grp	f41202	Binary	2002	148152	303	147849	19	Diagnoses - main ICD10	R47 Speech disturbances, not elsewhere classified
f41202.T42grp	f41202	Binary	2002	148152	303	147849	19	Diagnoses - main ICD10	T42 Poisoning by antiepileptic, sedative-hypnotic and anti-Parkinsonism drugs
f41204.F02grp	f41204	Binary	2002	130003	303	129700	19	Diagnoses - secondary ICD10	F02 Dementia in other diseases classified elsewhere
f41204.O36grp	f41204	Binary	2002	130003	303	129700	19	Diagnoses - secondary ICD10	O36 Maternal care for other known or suspected foetal problems
f41204.R451	f41204	Binary	2002	130003	303	129700	19	Diagnoses - secondary ICD10	R45.1 Restlessness and agitation
f41210.O12grp	f41210	Binary	2005	136724	303	136421	240	Operative procedures - secondary OPCS4	O12 Branch of external carotid artery
f41210.Z564	f41210	Binary	2005	136724	303	136421	240	Operative procedures - secondary OPCS4	Z56.4 Flexor digitorum profundus
f41270.K571	f41270	Binary	2002	148186	303	147883	19	Diagnoses - ICD10	K57.1 Diverticular disease of small intestine without perforation or abscess
f41270.N039	f41270	Binary	2002	148186	303	147883	19	Diagnoses - ICD10	N03.9 Unspecified
f41272.O12grp	f41272	Binary	2005	147647	303	147344	240	Operative procedures - OPCS4	O12 Branch of external carotid artery
f41272.V40grp	f41272	Binary	2005	147647	303	147344	240	Operative procedures - OPCS4	V40 Stabilisation of spine
f41272.X308	f41272	Binary	2005	147647	303	147344	240	Operative procedures - OPCS4	X30.8 Other specified injection of therapeutic substance
f41272.Z564	f41272	Binary	2005	147647	303	147344	240	Operative procedures - OPCS4	Z56.4 Flexor digitorum profundus
f20002.1267	f20002	Binary	100074	130628	304	130324	6	Non-cancer illness code, self-reported	spinal injury
f20003.1141164086	f20003	Binary	100075	125680	304	125376	4	Treatment/medication code	salmeterol+fluticasone propionate
f40011.9823	f40011	Binary	100092	39053	304	38749	38	Histology of cancer tumour	Chronic lymphocytic leukemia/small lymphocytic lymphoma
f41200.L54grp	f41200	Binary	2005	147647	304	147343	240	Operative procedures - main OPCS4	L54 Transluminal operations on iliac artery
f41200.U09grp	f41200	Binary	2005	147647	304	147343	240	Operative procedures - main OPCS4	U09 Diagnostic imaging of pelvis
f41200.W802	f41200	Binary	2005	147647	304	147343	240	Operative procedures - main OPCS4	W80.2 Open debridement of joint NEC
f41200.X30grp	f41200	Binary	2005	147647	304	147343	240	Operative procedures - main OPCS4	X30 Injection of therapeutic substance
f41200.X358	f41200	Binary	2005	147647	304	147343	240	Operative procedures - main OPCS4	X35.8 Other specified other intravenous injection
f41202.I208	f41202	Binary	2002	148152	304	147848	19	Diagnoses - main ICD10	I20.8 Other forms of angina pectoris
f41204.Z305	f41204	Binary	2002	130003	304	129699	19	Diagnoses - secondary ICD10	Z30.5 Surveillance of (intra-uterine) contraceptive device
f41210.K616	f41210	Binary	2005	136724	304	136420	240	Operative procedures - secondary OPCS4	K61.6 Implantation of dual chamber cardiac pacemaker system
f41210.X90grp	f41210	Binary	2005	136724	304	136420	240	Operative procedures - secondary OPCS4	X90 High cost haematology and nutrition drugs
f41210.Y132	f41210	Binary	2005	136724	304	136420	240	Operative procedures - secondary OPCS4	Y13.2 Cryotherapy to lesion of organ NOC
f41210.Z31grp	f41210	Binary	2005	136724	304	136420	240	Operative procedures - secondary OPCS4	Z31 Other abdominal organ
f41270.K121	f41270	Binary	2002	148186	304	147882	19	Diagnoses - ICD10	K12.1 Other forms of stomatitis
f41270.O034	f41270	Binary	2002	148186	304	147882	19	Diagnoses - ICD10	O03.4 Incomplete, without complication
f41270.Z718	f41270	Binary	2002	148186	304	147882	19	Diagnoses - ICD10	Z71.8 Other specified counselling
f41272.E031	f41272	Binary	2005	147647	304	147343	240	Operative procedures - OPCS4	E03.1 Submucous excision of septum of nose
f41272.V09grp	f41272	Binary	2005	147647	304	147343	240	Operative procedures - OPCS4	V09 Reduction of fracture of other bone of face
f41272.Y132	f41272	Binary	2005	147647	304	147343	240	Operative procedures - OPCS4	Y13.2 Cryotherapy to lesion of organ NOC
f41272.Z31grp	f41272	Binary	2005	147647	304	147343	240	Operative procedures - OPCS4	Z31 Other abdominal organ
f20003.1140861778	f20003	Binary	100075	125680	305	125375	4	Treatment/medication code	dipyridamole
f20004.1444	f20004	Binary	100076	135983	305	135678	5	Operation code	lung removal/pneumonectomy/lobectomy
f20004.1541	f20004	Binary	100076	135983	305	135678	5	Operation code	cervical polyps removed
f41200.K603	f41200	Binary	2005	147647	305	147342	240	Operative procedures - main OPCS4	K60.3 Renewal of intravenous cardiac pacemaker system
f41200.S66grp	f41200	Binary	2005	147647	305	147342	240	Operative procedures - main OPCS4	S66 Other operations on nail bed
f41200.V294	f41200	Binary	2005	147647	305	147342	240	Operative procedures - main OPCS4	V29.4 Primary anterior excision of cervical intervertebral disc and interbody fusion of joint of cervical spine
f41204.H534	f41204	Binary	2002	130003	305	129698	19	Diagnoses - secondary ICD10	H53.4 Visual field defects
f41204.I841	f41204	Binary	2002	130003	305	129698	19	Diagnoses - secondary ICD10	I84.1 Internal haemorrhoids with other complications
f41210.Y398	f41210	Binary	2005	136724	305	136419	240	Operative procedures - secondary OPCS4	Y39.8 Other specified injection of other substance into organ NOC
f41210.Z769	f41210	Binary	2005	136724	305	136419	240	Operative procedures - secondary OPCS4	Z76.9 Femur NEC
f41270.D500	f41270	Binary	2002	148186	305	147881	19	Diagnoses - ICD10	D50.0 Iron deficiency anaemia secondary to blood loss (chronic)
f41270.H531	f41270	Binary	2002	148186	305	147881	19	Diagnoses - ICD10	H53.1 Subjective visual disturbances
f41270.S860	f41270	Binary	2002	148186	305	147881	19	Diagnoses - ICD10	S86.0 Injury of Achilles tendon
f41272.B35grp	f41272	Binary	2005	147647	305	147342	240	Operative procedures - OPCS4	B35 Operations on nipple
f41272.W164	f41272	Binary	2005	147647	305	147342	240	Operative procedures - OPCS4	W16.4 Osteotomy and internal fixation NEC
f41272.W86grp	f41272	Binary	2005	147647	305	147342	240	Operative procedures - OPCS4	W86 Therapeutic endoscopic operations on cavity of other joint
f41272.Y398	f41272	Binary	2005	147647	305	147342	240	Operative procedures - OPCS4	Y39.8 Other specified injection of other substance into organ NOC
f41272.Z769	f41272	Binary	2005	147647	305	147342	240	Operative procedures - OPCS4	Z76.9 Femur NEC
f20001.1039	f20001	Binary	100074	15968	306	15662	3	Cancer code, self-reported	ovarian cancer
f20003.1141192740	f20003	Binary	100075	125680	306	125374	4	Treatment/medication code	ezetrol 10mg tablet
f40006.C505	f40006	Binary	100092	37805	306	37499	19	Type of cancer: ICD10	C50.5 Lower-outer quadrant of breast
f41201.V43grp	f41201	Binary	2002	35427	306	35121	19	External causes - ICD10	V43 Car occupant injured in collision with car, pick-up truck or van
f41202.D233	f41202	Binary	2002	148152	306	147846	19	Diagnoses - main ICD10	D23.3 Skin of other and unspecified parts of face
f41202.L40grp	f41202	Binary	2002	148152	306	147846	19	Diagnoses - main ICD10	L40 Psoriasis
f41204.K552	f41204	Binary	2002	130003	306	129697	19	Diagnoses - secondary ICD10	K55.2 Angiodysplasia of colon
f41210.L913	f41210	Binary	2005	136724	306	136418	240	Operative procedures - secondary OPCS4	L91.3 Attention to central venous catheter NEC
f41270.K053	f41270	Binary	2002	148186	306	147880	19	Diagnoses - ICD10	K05.3 Chronic periodontitis
f41270.O321	f41270	Binary	2002	148186	306	147880	19	Diagnoses - ICD10	O32.1 Maternal care for breech presentation
f41270.R522	f41270	Binary	2002	148186	306	147880	19	Diagnoses - ICD10	R52.2 Other chronic pain
f41270.S20grp	f41270	Binary	2002	148186	306	147880	19	Diagnoses - ICD10	S20 Superficial injury of thorax
f41272.R229	f41272	Binary	2005	147647	306	147341	240	Operative procedures - OPCS4	R22.9 Unspecified vacuum delivery
f41272.U25grp	f41272	Binary	2005	147647	306	147341	240	Operative procedures - OPCS4	U25 Breath tests
f41200.W74grp	f41200	Binary	2005	147647	307	147340	240	Operative procedures - main OPCS4	W74 Other reconstruction of ligament
f41202.E21grp	f41202	Binary	2002	148152	307	147845	19	Diagnoses - main ICD10	E21 Hyperparathyroidism and other disorders of parathyroid gland
f41204.J02grp	f41204	Binary	2002	130003	307	129696	19	Diagnoses - secondary ICD10	J02 Acute pharyngitis
f41204.N03grp	f41204	Binary	2002	130003	307	129696	19	Diagnoses - secondary ICD10	N03 Chronic nephritic syndrome
f41204.N185	f41204	Binary	2002	130003	307	129696	19	Diagnoses - secondary ICD10	N18.5 Chronic kidney disease, stage 5
f41204.Z035	f41204	Binary	2002	130003	307	129696	19	Diagnoses - secondary ICD10	Z03.5 Observation for other suspected cardiovascular diseases
f41210.X931	f41210	Binary	2005	136724	307	136417	240	Operative procedures - secondary OPCS4	X93.1 Subfoveal choroidal neovascularisation drugs Band 1
f41210.Y208	f41210	Binary	2005	136724	307	136417	240	Operative procedures - secondary OPCS4	Y20.8 Other specified biopsy of organ NOC
f41270.J101	f41270	Binary	2002	148186	307	147879	19	Diagnoses - ICD10	J10.1 Influenza with other respiratory manifestations, influenza virus identified
f41272.S141	f41272	Binary	2005	147647	307	147340	240	Operative procedures - OPCS4	S14.1 Shave biopsy of lesion of skin of head or neck
f41272.U103	f41272	Binary	2005	147647	307	147340	240	Operative procedures - OPCS4	U10.3 Cardiac magnetic resonance imaging
f41272.Y208	f41272	Binary	2005	147647	307	147340	240	Operative procedures - OPCS4	Y20.8 Other specified biopsy of organ NOC
f20002.1136	f20002	Binary	100074	130628	308	130320	6	Non-cancer illness code, self-reported	liver/biliary/pancreas problem
f41200.S151	f41200	Binary	2005	147647	308	147339	240	Operative procedures - main OPCS4	S15.1 Biopsy of lesion of skin of head or neck NEC
f41202.H021	f41202	Binary	2002	148152	308	147844	19	Diagnoses - main ICD10	H02.1 Ectropion of eyelid
f41204.C445	f41204	Binary	2002	130003	308	129695	19	Diagnoses - secondary ICD10	C44.5 Skin of trunk
f41204.E880	f41204	Binary	2002	130003	308	129695	19	Diagnoses - secondary ICD10	E88.0 Disorders of plasma-protein metabolism, not elsewhere classified
f41204.M238	f41204	Binary	2002	130003	308	129695	19	Diagnoses - secondary ICD10	M23.8 Other internal derangements of knee
f41210.J183	f41210	Binary	2005	136724	308	136416	240	Operative procedures - secondary OPCS4	J18.3 Total cholecystectomy NEC
f41210.J372	f41210	Binary	2005	136724	308	136416	240	Operative procedures - secondary OPCS4	J37.2 Operative cholangiography through cystic duct
f41270.F20	f41270	Binary	2002	148186	308	147878	19	Diagnoses - ICD10	F20 Schizophrenia
f41270.F20grp	f41270	Binary	2002	148186	308	147878	19	Diagnoses - ICD10	F20 Schizophrenia
f41270.G83grp	f41270	Binary	2002	148186	308	147878	19	Diagnoses - ICD10	G83 Other paralytic syndromes
f41270.H21grp	f41270	Binary	2002	148186	308	147878	19	Diagnoses - ICD10	H21 Other disorders of iris and ciliary body
f41270.I319	f41270	Binary	2002	148186	308	147878	19	Diagnoses - ICD10	I31.9 Disease of pericardium, unspecified
f41270.K709	f41270	Binary	2002	148186	308	147878	19	Diagnoses - ICD10	K70.9 Alcoholic liver disease, unspecified
f41272.H152	f41272	Binary	2005	147647	308	147339	240	Operative procedures - OPCS4	H15.2 End colostomy
f41272.K622	f41272	Binary	2005	147647	308	147339	240	Operative procedures - OPCS4	K62.2 Percutaneous transluminal ablation of atrial wall for atrial flutter
f41272.M814	f41272	Binary	2005	147647	308	147339	240	Operative procedures - OPCS4	M81.4 Dilation of meatus of urethra
f41272.W828	f41272	Binary	2005	147647	308	147339	240	Operative procedures - OPCS4	W82.8 Other specified therapeutic endoscopic operations on semilunar cartilage
f41200.M311	f41200	Binary	2005	147647	309	147338	240	Operative procedures - main OPCS4	M31.1 Extracorporeal shockwave lithotripsy of calculus of ureter
f41200.M472	f41200	Binary	2005	147647	309	147338	240	Operative procedures - main OPCS4	M47.2 Change of urethral catheter into bladder
f41200.M66grp	f41200	Binary	2005	147647	309	147338	240	Operative procedures - main OPCS4	M66 Other therapeutic endoscopic operations on outlet of male bladder
f41202.B37grp	f41202	Binary	2002	148152	309	147843	19	Diagnoses - main ICD10	B37 Candidiasis
f41202.K528	f41202	Binary	2002	148152	309	147843	19	Diagnoses - main ICD10	K52.8 Other specified non-infective gastro-enteritis and colitis
f41202.Z400	f41202	Binary	2002	148152	309	147843	19	Diagnoses - main ICD10	Z40.0 Prophylactic surgery for risk-factors related to malignant neoplasms
f41204.B349	f41204	Binary	2002	130003	309	129694	19	Diagnoses - secondary ICD10	B34.9 Viral infection, unspecified
f41204.I771	f41204	Binary	2002	130003	309	129694	19	Diagnoses - secondary ICD10	I77.1 Stricture of artery
f41204.S010	f41204	Binary	2002	130003	309	129694	19	Diagnoses - secondary ICD10	S01.0 Open wound of scalp
f41204.T88grp	f41204	Binary	2002	130003	309	129694	19	Diagnoses - secondary ICD10	T88 Other complications of surgical and medical care, not elsewhere classified
f41210.Z422	f41210	Binary	2005	136724	309	136415	240	Operative procedures - secondary OPCS4	Z42.2 Prostate
f41270.E050	f41270	Binary	2002	148186	309	147877	19	Diagnoses - ICD10	E05.0 Thyrotoxicosis with diffuse goitre
f41270.L900	f41270	Binary	2002	148186	309	147877	19	Diagnoses - ICD10	L90.0 Lichen sclerosus et atrophicus
f41270.M2336	f41270	Binary	2002	148186	309	147877	19	Diagnoses - ICD10	M23.36 Other meniscus derangements (Other and unspecified lateral meniscus)
f41270.T402	f41270	Binary	2002	148186	309	147877	19	Diagnoses - ICD10	T40.2 Other opioids
f41270.W45	f41270	Binary	2002	148186	309	147877	19	Diagnoses - ICD10	W45 Foreign body or object entering through skin
f41270.W45grp	f41270	Binary	2002	148186	309	147877	19	Diagnoses - ICD10	W45 Foreign body or object entering through skin
f41272.L852	f41272	Binary	2005	147647	309	147338	240	Operative procedures - OPCS4	L85.2 Ligation of short saphenous vein
f41272.Z422	f41272	Binary	2005	147647	309	147338	240	Operative procedures - OPCS4	Z42.2 Prostate
f20003.1141177532	f20003	Binary	100075	125680	310	125370	4	Treatment/medication code	nexium 20mg tablet
f41200.A70grp	f41200	Binary	2005	147647	310	147337	240	Operative procedures - main OPCS4	A70 Neurostimulation of peripheral nerve
f41200.L862	f41200	Binary	2005	147647	310	147337	240	Operative procedures - main OPCS4	L86.2 Ultrasound guided foam sclerotherapy for varicose vein of leg
f41202.E10grp	f41202	Binary	2002	148152	310	147842	19	Diagnoses - main ICD10	E10 Insulin-dependent diabetes mellitus
f41204.D05grp	f41204	Binary	2002	130003	310	129693	19	Diagnoses - secondary ICD10	D05 Carcinoma in situ of breast
f41270.F02grp	f41270	Binary	2002	148186	310	147876	19	Diagnoses - ICD10	F02 Dementia in other diseases classified elsewhere
f41270.F050	f41270	Binary	2002	148186	310	147876	19	Diagnoses - ICD10	F05.0 Delirium not superimposed on dementia, so described
f41270.R1010_new	f41270	Binary	2002	148186	310	147876	19	Diagnoses - ICD10	R1010_new Upper abdominal pain, unspecified
f41270.R1030_new	f41270	Binary	2002	148186	310	147876	19	Diagnoses - ICD10	R1030_new Lower abdominal pain, unspecified
f41270.R27grp	f41270	Binary	2002	148186	310	147876	19	Diagnoses - ICD10	R27 Other lack of coordination
f41270.R90grp	f41270	Binary	2002	148186	310	147876	19	Diagnoses - ICD10	R90 Abnormal findings on diagnostic imaging of central nervous system
f41271.78909	f41271	Binary	2002	6559	310	6249	87	Diagnoses - ICD9	78909 Abdominal pain (other and unspecified)
f20003.1140923852	f20003	Binary	100075	125680	311	125369	4	Treatment/medication code	elleste-solo 1mg tablet
f20003.1141180212	f20003	Binary	100075	125680	311	125369	4	Treatment/medication code	escitalopram
f41200.Q231	f41200	Binary	2005	147647	311	147336	240	Operative procedures - main OPCS4	Q23.1 Unilateral salpingoophorectomy NEC
f41202.G93grp	f41202	Binary	2002	148152	311	147841	19	Diagnoses - main ICD10	G93 Other disorders of brain
f41202.I652	f41202	Binary	2002	148152	311	147841	19	Diagnoses - main ICD10	I65.2 Occlusion and stenosis of carotid artery
f41202.Z04grp	f41202	Binary	2002	148152	311	147841	19	Diagnoses - main ICD10	Z04 Examination and observation for other reasons
f41204.F067	f41204	Binary	2002	130003	311	129692	19	Diagnoses - secondary ICD10	F06.7 Mild cognitive disorder
f41204.H402	f41204	Binary	2002	130003	311	129692	19	Diagnoses - secondary ICD10	H40.2 Primary angle-closure glaucoma
f41210.Q01grp	f41210	Binary	2005	136724	311	136413	240	Operative procedures - secondary OPCS4	Q01 Excision of cervix uteri
f41270.D237	f41270	Binary	2002	148186	311	147875	19	Diagnoses - ICD10	D23.7 Skin of lower limb, including hip
f41270.M40grp	f41270	Binary	2002	148186	311	147875	19	Diagnoses - ICD10	M40 Kyphosis and lordosis
f41272.H334	f41272	Binary	2005	147647	311	147336	240	Operative procedures - OPCS4	H33.4 Anterior resection of rectum and anastomosis NEC
f41272.L70grp	f41272	Binary	2005	147647	311	147336	240	Operative procedures - OPCS4	L70 Other open operations on other artery
f41272.S56grp	f41272	Binary	2005	147647	311	147336	240	Operative procedures - OPCS4	S56 Exploration of other skin of head or neck
f41272.W92grp	f41272	Binary	2005	147647	311	147336	240	Operative procedures - OPCS4	W92 Other operations on joint
f41272.X52grp	f41272	Binary	2005	147647	311	147336	240	Operative procedures - OPCS4	X52 Oxygen therapy
f41200.A02grp	f41200	Binary	2005	147647	312	147335	240	Operative procedures - main OPCS4	A02 Excision of lesion of tissue of brain
f41200.M31grp	f41200	Binary	2005	147647	312	147335	240	Operative procedures - main OPCS4	M31 Extracorporeal fragmentation of calculus of ureter
f41202.R202	f41202	Binary	2002	148152	312	147840	19	Diagnoses - main ICD10	R20.2 Paraesthesia of skin
f41202.S8210	f41202	Binary	2002	148152	312	147840	19	Diagnoses - main ICD10	S82.10 Fracture of upper end of tibia (closed)
f41210.Y021	f41210	Binary	2005	136724	312	136412	240	Operative procedures - secondary OPCS4	Y02.1 Implantation of prosthesis into organ NOC
f41210.Y388	f41210	Binary	2005	136724	312	136412	240	Operative procedures - secondary OPCS4	Y38.8 Other specified injection of therapeutic substance into organ NOC
f41210.Z10grp	f41210	Binary	2005	136724	312	136412	240	Operative procedures - secondary OPCS4	Z10 Lumbar plexus
f41270.C92grp	f41270	Binary	2002	148186	312	147874	19	Diagnoses - ICD10	C92 Myeloid leukaemia
f41270.E880	f41270	Binary	2002	148186	312	147874	19	Diagnoses - ICD10	E88.0 Disorders of plasma-protein metabolism, not elsewhere classified
f41270.H44grp	f41270	Binary	2002	148186	312	147874	19	Diagnoses - ICD10	H44 Disorders of globe
f41270.I469	f41270	Binary	2002	148186	312	147874	19	Diagnoses - ICD10	I46.9 Cardiac arrest, unspecified
f41270.M1395	f41270	Binary	2002	148186	312	147874	19	Diagnoses - ICD10	M13.95 Arthritis, unspecified (Pelvic region and thigh)
f41272.Y021	f41272	Binary	2005	147647	312	147335	240	Operative procedures - OPCS4	Y02.1 Implantation of prosthesis into organ NOC
f41272.Y388	f41272	Binary	2005	147647	312	147335	240	Operative procedures - OPCS4	Y38.8 Other specified injection of therapeutic substance into organ NOC
f41272.Z10grp	f41272	Binary	2005	147647	312	147335	240	Operative procedures - OPCS4	Z10 Lumbar plexus
f20003.1140868482	f20003	Binary	100075	125680	313	125367	4	Treatment/medication code	tibolone
f40011.8312	f40011	Binary	100092	39053	313	38740	38	Histology of cancer tumour	Renal cell carcinoma
f41202.J069	f41202	Binary	2002	148152	313	147839	19	Diagnoses - main ICD10	J06.9 Acute upper respiratory infection, unspecified
f41202.R208	f41202	Binary	2002	148152	313	147839	19	Diagnoses - main ICD10	R20.8 Other and unspecified disturbances of skin sensation
f41204.D86grp	f41204	Binary	2002	130003	313	129690	19	Diagnoses - secondary ICD10	D86 Sarcoidosis
f41204.M4780	f41204	Binary	2002	130003	313	129690	19	Diagnoses - secondary ICD10	M47.80 Other spondylosis (Multiple sites in spine)
f41210.C64grp	f41210	Binary	2005	136724	313	136411	240	Operative procedures - secondary OPCS4	C64 Other operations on iris
f41270.I86grp	f41270	Binary	2002	148186	313	147873	19	Diagnoses - ICD10	I86 Varicose veins of other sites
f41270.K419	f41270	Binary	2002	148186	313	147873	19	Diagnoses - ICD10	K41.9 Unilateral or unspecified femoral hernia, without obstruction or gangrene
f41272.H335	f41272	Binary	2005	147647	313	147334	240	Operative procedures - OPCS4	H33.5 Rectosigmoidectomy and closure of rectal stump and exteriorisation of bowel
f41272.J372	f41272	Binary	2005	147647	313	147334	240	Operative procedures - OPCS4	J37.2 Operative cholangiography through cystic duct
f41272.J382	f41272	Binary	2005	147647	313	147334	240	Operative procedures - OPCS4	J38.2 Endoscopic sphincterotomy of sphincter of Oddi and insertion of tubal prosthesis into bile duct
f41272.U50grp	f41272	Binary	2005	147647	313	147334	240	Operative procedures - OPCS4	U50 Rehabilitation for musculoskeletal disorders
f20002.1262	f20002	Binary	100074	130628	314	130314	6	Non-cancer illness code, self-reported	parkinsons disease
f20002.1652	f20002	Binary	100074	130628	314	130314	6	Non-cancer illness code, self-reported	fracture tibia
f20004.1363	f20004	Binary	100076	135983	314	135669	5	Operation code	intrauterine contraceptive device insertion/removal
f41200.C222	f41200	Binary	2005	147647	314	147333	240	Operative procedures - main OPCS4	C22.2 Biopsy of lesion of eyelid
f41202.M96grp	f41202	Binary	2002	148152	314	147838	19	Diagnoses - main ICD10	M96 Postprocedural musculoskeletal disorders, not elsewhere classified
f41202.S3250	f41202	Binary	2002	148152	314	147838	19	Diagnoses - main ICD10	S32.50 Fracture of pubis (closed)
f41270.I7000	f41270	Binary	2002	148186	314	147872	19	Diagnoses - ICD10	I70.00 Atherosclerosis of aorta (without gangrene)
f41270.K650	f41270	Binary	2002	148186	314	147872	19	Diagnoses - ICD10	K65.0 Acute peritonitis
f41270.N135	f41270	Binary	2002	148186	314	147872	19	Diagnoses - ICD10	N13.5 Kinking and stricture of ureter without hydronephrosis
f41270.R451	f41270	Binary	2002	148186	314	147872	19	Diagnoses - ICD10	R45.1 Restlessness and agitation
f41272.Q174	f41272	Binary	2005	147647	314	147333	240	Operative procedures - OPCS4	Q17.4 Endoscopic destruction of lesion of uterus NEC
f41272.X931	f41272	Binary	2005	147647	314	147333	240	Operative procedures - OPCS4	X93.1 Subfoveal choroidal neovascularisation drugs Band 1
f41200.D141	f41200	Binary	2005	147647	315	147332	240	Operative procedures - main OPCS4	D14.1 Tympanoplasty using graft
f41200.M025	f41200	Binary	2005	147647	315	147332	240	Operative procedures - main OPCS4	M02.5 Nephrectomy NEC
f41204.C911	f41204	Binary	2002	130003	315	129688	19	Diagnoses - secondary ICD10	C91.1 Chronic lymphocytic leukaemia
f41204.E831	f41204	Binary	2002	130003	315	129688	19	Diagnoses - secondary ICD10	E83.1 Disorders of iron metabolism
f41210.G475	f41210	Binary	2005	136724	315	136409	240	Operative procedures - secondary OPCS4	G47.5 Insertion of nasogastric tube
f41270.I82grp	f41270	Binary	2002	148186	315	147871	19	Diagnoses - ICD10	I82 Other venous embolism and thrombosis
f41270.R739	f41270	Binary	2002	148186	315	147871	19	Diagnoses - ICD10	R73.9 Hyperglycaemia, unspecified
f41270.V184	f41270	Binary	2002	148186	315	147871	19	Diagnoses - ICD10	V18.4 Driver injured in traffic accident
f41272.H562	f41272	Binary	2005	147647	315	147332	240	Operative procedures - OPCS4	H56.2 Lateral sphincterotomy of anus
f41272.T594	f41272	Binary	2005	147647	315	147332	240	Operative procedures - OPCS4	T59.4 Excision of ganglion of foot
f20002.1348	f20002	Binary	100074	130628	316	130312	6	Non-cancer illness code, self-reported	gynaecological disorder (not cancer)
f41200.M453	f41200	Binary	2005	147647	316	147331	240	Operative procedures - main OPCS4	M45.3 Diagnostic endoscopic examination of bladder and biopsy of lesion of bladder using rigid cystoscope
f41200.T413	f41200	Binary	2005	147647	316	147331	240	Operative procedures - main OPCS4	T41.3 Freeing of adhesions of peritoneum
f41202.L08grp	f41202	Binary	2002	148152	316	147836	19	Diagnoses - main ICD10	L08 Other local infections of skin and subcutaneous tissue
f41204.G95grp	f41204	Binary	2002	130003	316	129687	19	Diagnoses - secondary ICD10	G95 Other diseases of spinal cord
f41204.I74grp	f41204	Binary	2002	130003	316	129687	19	Diagnoses - secondary ICD10	I74 Arterial embolism and thrombosis
f41210.E063	f41210	Binary	2005	136724	316	136408	240	Operative procedures - secondary OPCS4	E06.3 Removal of packing from cavity of nose
f41210.Y698	f41210	Binary	2005	136724	316	136408	240	Operative procedures - secondary OPCS4	Y69.8 Other specified harvest of other tissue
f41270.H905	f41270	Binary	2002	148186	316	147870	19	Diagnoses - ICD10	H90.5 Sensorineural hearing loss, unspecified
f41270.K648	f41270	Binary	2002	148186	316	147870	19	Diagnoses - ICD10	K64.8 Other specified haemorrhoids
f41270.M150	f41270	Binary	2002	148186	316	147870	19	Diagnoses - ICD10	M15.0 Primary generalised (osteo)arthrosis
f41270.Z039	f41270	Binary	2002	148186	316	147870	19	Diagnoses - ICD10	Z03.9 Observation for suspected disease or condition, unspecified
f41272.M311	f41272	Binary	2005	147647	316	147331	240	Operative procedures - OPCS4	M31.1 Extracorporeal shockwave lithotripsy of calculus of ureter
f41272.Y698	f41272	Binary	2005	147647	316	147331	240	Operative procedures - OPCS4	Y69.8 Other specified harvest of other tissue
f20003.1140911730	f20003	Binary	100075	125680	317	125363	4	Treatment/medication code	flax oil tablet
f41200.E34grp	f41200	Binary	2005	147647	317	147330	240	Operative procedures - main OPCS4	E34 Microtherapeutic endoscopic operations on larynx
f41200.X83grp	f41200	Binary	2005	147647	317	147330	240	Operative procedures - main OPCS4	X83 High cost other cardiovascular drugs
f41202.J06grp	f41202	Binary	2002	148152	317	147835	19	Diagnoses - main ICD10	J06 Acute upper respiratory infections of multiple and unspecified sites
f41202.M8199	f41202	Binary	2002	148152	317	147835	19	Diagnoses - main ICD10	M81.99 Osteoporosis, unspecified (Site unspecified)
f41204.N411	f41204	Binary	2002	130003	317	129686	19	Diagnoses - secondary ICD10	N41.1 Chronic prostatitis
f41204.N898	f41204	Binary	2002	130003	317	129686	19	Diagnoses - secondary ICD10	N89.8 Other specified noninflammatory disorders of vagina
f41204.Y832	f41204	Binary	2002	130003	317	129686	19	Diagnoses - secondary ICD10	Y83.2 Surgical operation with anastomosis, bypass or graft
f41210.A735	f41210	Binary	2005	136724	317	136407	240	Operative procedures - secondary OPCS4	A73.5 Injection of therapeutic substance around peripheral nerve
f41210.P13grp	f41210	Binary	2005	136724	317	136407	240	Operative procedures - secondary OPCS4	P13 Other operations on female perineum
f41270.R262	f41270	Binary	2002	148186	317	147869	19	Diagnoses - ICD10	R26.2 Difficulty in walking, not elsewhere classified
f41272.K603	f41272	Binary	2005	147647	317	147330	240	Operative procedures - OPCS4	K60.3 Renewal of intravenous cardiac pacemaker system
f41200.H481	f41200	Binary	2005	147647	318	147329	240	Operative procedures - main OPCS4	H48.1 Excision of polyp of anus
f41200.L951	f41200	Binary	2005	147647	318	147329	240	Operative procedures - main OPCS4	L95.1 Venography
f41202.C259	f41202	Binary	2002	148152	318	147834	19	Diagnoses - main ICD10	C25.9 Pancreas, unspecified
f41202.M5422	f41202	Binary	2002	148152	318	147834	19	Diagnoses - main ICD10	M54.22 Cervicalgia (Cervical region)
f41270.D227	f41270	Binary	2002	148186	318	147868	19	Diagnoses - ICD10	D22.7 Melanocytic naevi of lower limb, including hip
f41270.M130	f41270	Binary	2002	148186	318	147868	19	Diagnoses - ICD10	M13.0 Polyarthritis, unspecified
f41270.N03grp	f41270	Binary	2002	148186	318	147868	19	Diagnoses - ICD10	N03 Chronic nephritic syndrome
f41270.O75grp	f41270	Binary	2002	148186	318	147868	19	Diagnoses - ICD10	O75 Other complications of labour and delivery, not elsewhere classified
f41272.M09grp	f41272	Binary	2005	147647	318	147329	240	Operative procedures - OPCS4	M09 Therapeutic endoscopic operations on calculus of kidney
f41200.K40grp	f41200	Binary	2005	147647	319	147328	240	Operative procedures - main OPCS4	K40 Saphenous vein graft replacement of coronary artery
f41202.I771	f41202	Binary	2002	148152	319	147833	19	Diagnoses - main ICD10	I77.1 Stricture of artery
f41202.R21	f41202	Binary	2002	148152	319	147833	19	Diagnoses - main ICD10	R21 Rash and other nonspecific skin eruption
f41202.Z41grp	f41202	Binary	2002	148152	319	147833	19	Diagnoses - main ICD10	Z41 Procedures for purposes other than remedying health state
f41204.C809	f41204	Binary	2002	130003	319	129684	19	Diagnoses - secondary ICD10	C80.9 Malignant neoplasm, unspecified
f41204.Z862	f41204	Binary	2002	130003	319	129684	19	Diagnoses - secondary ICD10	Z86.2 Personal history of diseases of the blood and blood-forming organs and certain disorders involving the immune mechanism
f41210.Z673	f41210	Binary	2005	136724	319	136405	240	Operative procedures - secondary OPCS4	Z67.3 Cervical intervertebral joint
f41270.E611	f41270	Binary	2002	148186	319	147867	19	Diagnoses - ICD10	E61.1 Iron deficiency
f41270.K045	f41270	Binary	2002	148186	319	147867	19	Diagnoses - ICD10	K04.5 Chronic apical periodontitis
f41270.K46grp	f41270	Binary	2002	148186	319	147867	19	Diagnoses - ICD10	K46 Unspecified abdominal hernia
f41270.W119	f41270	Binary	2002	148186	319	147867	19	Diagnoses - ICD10	W11.9 Unspecified place
f41270.Z862	f41270	Binary	2002	148186	319	147867	19	Diagnoses - ICD10	Z86.2 Personal history of diseases of the blood and blood-forming organs and certain disorders involving the immune mechanism
f41272.B361	f41272	Binary	2005	147647	319	147328	240	Operative procedures - OPCS4	B36.1 Reconstruction of nipple
f41272.Z673	f41272	Binary	2005	147647	319	147328	240	Operative procedures - OPCS4	Z67.3 Cervical intervertebral joint
f20003.1140861128	f20003	Binary	100075	125680	320	125360	4	Treatment/medication code	tildiem 60mg m/r tablet
f20004.1459	f20004	Binary	100076	135983	320	135663	5	Operation code	bowel resection
f40011.8081	f40011	Binary	100092	39053	320	38733	38	Histology of cancer tumour	Bowen disease
f41200.L71grp	f41200	Binary	2005	147647	320	147327	240	Operative procedures - main OPCS4	L71 Therapeutic transluminal operations on other artery
f41200.W13grp	f41200	Binary	2005	147647	320	147327	240	Operative procedures - main OPCS4	W13 Other periarticular division of bone
f41200.X48grp	f41200	Binary	2005	147647	320	147327	240	Operative procedures - main OPCS4	X48 Immobilisation using plaster cast
f41202.S2240	f41202	Binary	2002	148152	320	147832	19	Diagnoses - main ICD10	S22.40 Multiple fractures of ribs (closed)
f41204.C341	f41204	Binary	2002	130003	320	129683	19	Diagnoses - secondary ICD10	C34.1 Upper lobe, bronchus or lung
f41204.D126	f41204	Binary	2002	130003	320	129683	19	Diagnoses - secondary ICD10	D12.6 Colon, unspecified
f41204.F103	f41204	Binary	2002	130003	320	129683	19	Diagnoses - secondary ICD10	F10.3 Withdrawal state
f41204.F172	f41204	Binary	2002	130003	320	129683	19	Diagnoses - secondary ICD10	F17.2 Dependence syndrome
f41204.N882	f41204	Binary	2002	130003	320	129683	19	Diagnoses - secondary ICD10	N88.2 Stricture and stenosis of cervix uteri
f41210.T72grp	f41210	Binary	2005	136724	320	136404	240	Operative procedures - secondary OPCS4	T72 Other operations on sheath of tendon
f41210.Z785	f41210	Binary	2005	136724	320	136404	240	Operative procedures - secondary OPCS4	Z78.5 Lower end of fibula NEC
f41270.M7960	f41270	Binary	2002	148186	320	147866	19	Diagnoses - ICD10	M79.60 Pain in limb (Multiple sites)
f41272.G445	f41272	Binary	2005	147647	320	147327	240	Operative procedures - OPCS4	G44.5 Fibreoptic endoscopic percutaneous insertion of gastrostomy
f41272.M31grp	f41272	Binary	2005	147647	320	147327	240	Operative procedures - OPCS4	M31 Extracorporeal fragmentation of calculus of ureter
f41272.W192	f41272	Binary	2005	147647	320	147327	240	Operative procedures - OPCS4	W19.2 Primary open reduction of fracture of long bone and fixation using rigid nail NEC
f41272.Z785	f41272	Binary	2005	147647	320	147327	240	Operative procedures - OPCS4	Z78.5 Lower end of fibula NEC
f20002.1514	f20002	Binary	100074	130628	321	130307	6	Non-cancer illness code, self-reported	cystitis
f41200.S05grp	f41200	Binary	2005	147647	321	147326	240	Operative procedures - main OPCS4	S05 Microscopically controlled excision of lesion of skin
f41202.N329	f41202	Binary	2002	148152	321	147831	19	Diagnoses - main ICD10	N32.9 Bladder disorder, unspecified
f41202.O42grp	f41202	Binary	2002	148152	321	147831	19	Diagnoses - main ICD10	O42 Premature rupture of membranes
f41204.R068	f41204	Binary	2002	130003	321	129682	19	Diagnoses - secondary ICD10	R06.8 Other and unspecified abnormalities of breathing
f41210.X37grp	f41210	Binary	2005	136724	321	136403	240	Operative procedures - secondary OPCS4	X37 Intramuscular injection
f41210.Z779	f41210	Binary	2005	136724	321	136403	240	Operative procedures - secondary OPCS4	Z77.9 Tibia NEC
f41270.F172	f41270	Binary	2002	148186	321	147865	19	Diagnoses - ICD10	F17.2 Dependence syndrome
f41270.S618	f41270	Binary	2002	148186	321	147865	19	Diagnoses - ICD10	S61.8 Open wound of other parts of wrist and hand
f41272.B322	f41272	Binary	2005	147647	321	147326	240	Operative procedures - OPCS4	B32.2 Biopsy of lesion of breast NEC
f41272.X403	f41272	Binary	2005	147647	321	147326	240	Operative procedures - OPCS4	X40.3 Haemodialysis NEC
f41272.Z779	f41272	Binary	2005	147647	321	147326	240	Operative procedures - OPCS4	Z77.9 Tibia NEC
f20003.1140888570	f20003	Binary	100075	125680	322	125358	4	Treatment/medication code	flecainide
f20004.1431	f20004	Binary	100076	135983	322	135661	5	Operation code	urethral surgery
f41200.H523	f41200	Binary	2005	147647	322	147325	240	Operative procedures - main OPCS4	H52.3 Injection of sclerosing substance into haemorrhoid
f41200.J40grp	f41200	Binary	2005	147647	322	147325	240	Operative procedures - main OPCS4	J40 Endoscopic retrograde placement of prosthesis in bile duct
f41200.X89grp	f41200	Binary	2005	147647	322	147325	240	Operative procedures - main OPCS4	X89 High cost immunosuppressant drugs
f41202.K05grp	f41202	Binary	2002	148152	322	147830	19	Diagnoses - main ICD10	K05 Gingivitis and periodontal diseases
f41204.E27grp	f41204	Binary	2002	130003	322	129681	19	Diagnoses - secondary ICD10	E27 Other disorders of adrenal gland
f41204.L033	f41204	Binary	2002	130003	322	129681	19	Diagnoses - secondary ICD10	L03.3 Cellulitis of trunk
f41204.M5456	f41204	Binary	2002	130003	322	129681	19	Diagnoses - secondary ICD10	M54.56 Low back pain (Lumbar region)
f41210.C84grp	f41210	Binary	2005	136724	322	136402	240	Operative procedures - secondary OPCS4	C84 Other operations on retina
f41270.D472	f41270	Binary	2002	148186	322	147864	19	Diagnoses - ICD10	D47.2 Monoclonal gammopathy
f41270.E213	f41270	Binary	2002	148186	322	147864	19	Diagnoses - ICD10	E21.3 Hyperparathyroidism, unspecified
f41272.A70grp	f41272	Binary	2005	147647	322	147325	240	Operative procedures - OPCS4	A70 Neurostimulation of peripheral nerve
f40011.9732	f40011	Binary	100092	39053	323	38730	38	Histology of cancer tumour	Multiple myeloma
f41200.F382	f41200	Binary	2005	147647	323	147324	240	Operative procedures - main OPCS4	F38.2 Excision of lesion of mouth NEC
f41200.L881	f41200	Binary	2005	147647	323	147324	240	Operative procedures - main OPCS4	L88.1 Percutaneous transluminal laser ablation of long saphenous vein
f41200.M654	f41200	Binary	2005	147647	323	147324	240	Operative procedures - main OPCS4	M65.4 Endoscopic resection of prostate using laser
f41202.C508	f41202	Binary	2002	148152	323	147829	19	Diagnoses - main ICD10	C50.8 Overlapping lesion of breast
f41202.S8260	f41202	Binary	2002	148152	323	147829	19	Diagnoses - main ICD10	S82.60 Fracture of lateral malleolus (closed)
f41204.M7979	f41204	Binary	2002	130003	323	129680	19	Diagnoses - secondary ICD10	M79.79 Fibromyalgia (Site unspecified)
f41210.M764	f41210	Binary	2005	136724	323	136401	240	Operative procedures - secondary OPCS4	M76.4 Endoscopic dilation of urethra
f41210.Z298	f41210	Binary	2005	136724	323	136401	240	Operative procedures - secondary OPCS4	Z29.8 Specified part of bowel NEC
f41270.D21grp	f41270	Binary	2002	148186	323	147863	19	Diagnoses - ICD10	D21 Other benign neoplasms of connective and other soft tissue
f41270.K07grp	f41270	Binary	2002	148186	323	147863	19	Diagnoses - ICD10	K07 Dentofacial anomalies [including malocclusion]
f41270.M8098	f41270	Binary	2002	148186	323	147863	19	Diagnoses - ICD10	M80.98 Unspecified osteoporosis with pathological fracture (Other)
f41272.A02grp	f41272	Binary	2005	147647	323	147324	240	Operative procedures - OPCS4	A02 Excision of lesion of tissue of brain
f41272.Z298	f41272	Binary	2005	147647	323	147324	240	Operative procedures - OPCS4	Z29.8 Specified part of bowel NEC
f20003.1141146606	f20003	Binary	100075	125680	324	125356	4	Treatment/medication code	calcium carbonate+cholecalciferol 1.25g/200iu tablet
f40001.I251	f40001	Binary	100093	11978	324	11654	19	Underlying (primary) cause of death: ICD10	I25.1 Atherosclerotic heart disease
f40006.C900	f40006	Binary	100092	37805	324	37481	19	Type of cancer: ICD10	C90.0 Multiple myeloma
f41202.C155	f41202	Binary	2002	148152	324	147828	19	Diagnoses - main ICD10	C15.5 Lower third of oesophagus
f41202.M71grp	f41202	Binary	2002	148152	324	147828	19	Diagnoses - main ICD10	M71 Other bursopathies
f41204.E80grp	f41204	Binary	2002	130003	324	129679	19	Diagnoses - secondary ICD10	E80 Disorders of porphyrin and bilirubin metabolism
f41204.R68grp	f41204	Binary	2002	130003	324	129679	19	Diagnoses - secondary ICD10	R68 Other general symptoms and signs
f41204.Z908	f41204	Binary	2002	130003	324	129679	19	Diagnoses - secondary ICD10	Z90.8 Acquired absence of other organs
f41210.C12grp	f41210	Binary	2005	136724	324	136400	240	Operative procedures - secondary OPCS4	C12 Extirpation of lesion of eyelid
f41210.K403	f41210	Binary	2005	136724	324	136400	240	Operative procedures - secondary OPCS4	K40.3 Saphenous vein graft replacement of three coronary arteries
f41210.Q17grp	f41210	Binary	2005	136724	324	136400	240	Operative procedures - secondary OPCS4	Q17 Therapeutic endoscopic operations on uterus
f41210.X382	f41210	Binary	2005	136724	324	136400	240	Operative procedures - secondary OPCS4	X38.2 Injection of steroid for local action NEC
f41270.D127	f41270	Binary	2002	148186	324	147862	19	Diagnoses - ICD10	D12.7 Rectosigmoid junction
f41270.M501	f41270	Binary	2002	148186	324	147862	19	Diagnoses - ICD10	M50.1 Cervical disk disorder with radiculopathy
f41270.Z908	f41270	Binary	2002	148186	324	147862	19	Diagnoses - ICD10	Z90.8 Acquired absence of other organs
f41272.J53grp	f41272	Binary	2005	147647	324	147323	240	Operative procedures - OPCS4	J53 Endoscopic ultrasound examination of bile duct
f41201.W194	f41201	Binary	2002	35427	325	35102	19	External causes - ICD10	W19.4 Street and highway
f41202.M4316	f41202	Binary	2002	148152	325	147827	19	Diagnoses - main ICD10	M43.16 Spondylolisthesis (Lumbar region)
f41204.K04grp	f41204	Binary	2002	130003	325	129678	19	Diagnoses - secondary ICD10	K04 Diseases of pulp and periapical tissues
f41210.K26grp	f41210	Binary	2005	136724	325	136399	240	Operative procedures - secondary OPCS4	K26 Plastic repair of aortic valve
f41210.S472	f41210	Binary	2005	136724	325	136399	240	Operative procedures - secondary OPCS4	S47.2 Drainage of lesion of skin NEC
f41210.X83grp	f41210	Binary	2005	136724	325	136399	240	Operative procedures - secondary OPCS4	X83 High cost other cardiovascular drugs
f41270.I712	f41270	Binary	2002	148186	325	147861	19	Diagnoses - ICD10	I71.2 Thoracic aortic aneurysm, without mention of rupture
f41270.Y57grp	f41270	Binary	2002	148186	325	147861	19	Diagnoses - ICD10	Y57 Other and unspecified drugs and medicaments
f41272.X404	f41272	Binary	2005	147647	325	147322	240	Operative procedures - OPCS4	X40.4 Haemofiltration
f20003.1140863202	f20003	Binary	100075	125680	326	125354	4	Treatment/medication code	temazepam
f41200.L29grp	f41200	Binary	2005	147647	326	147321	240	Operative procedures - main OPCS4	L29 Reconstruction of carotid artery
f41202.C436	f41202	Binary	2002	148152	326	147826	19	Diagnoses - main ICD10	C43.6 Malignant melanoma of upper limb, including shoulder
f41202.E119	f41202	Binary	2002	148152	326	147826	19	Diagnoses - main ICD10	E11.9 Without complications
f41202.S83grp	f41202	Binary	2002	148152	326	147826	19	Diagnoses - main ICD10	S83 Dislocation, sprain and strain of joints and ligaments of knee
f41210.Z563	f41210	Binary	2005	136724	326	136398	240	Operative procedures - secondary OPCS4	Z56.3 Flexor digitorum superficialis
f41270.H431	f41270	Binary	2002	148186	326	147860	19	Diagnoses - ICD10	H43.1 Vitreous haemorrhage
f41270.M7979	f41270	Binary	2002	148186	326	147860	19	Diagnoses - ICD10	M79.79 Fibromyalgia (Site unspecified)
f41270.T855	f41270	Binary	2002	148186	326	147860	19	Diagnoses - ICD10	T85.5 Mechanical complication of gastro-intestinal prosthetic devices, implants and grafts
f41272.P29grp	f41272	Binary	2005	147647	326	147321	240	Operative procedures - OPCS4	P29 Other operations on vagina
f41272.Z563	f41272	Binary	2005	147647	326	147321	240	Operative procedures - OPCS4	Z56.3 Flexor digitorum superficialis
f20002.1371	f20002	Binary	100074	130628	327	130301	6	Non-cancer illness code, self-reported	sarcoidosis
f20002.1644	f20002	Binary	100074	130628	327	130301	6	Non-cancer illness code, self-reported	fracture rib
f41200.H10grp	f41200	Binary	2005	147647	327	147320	240	Operative procedures - main OPCS4	H10 Excision of sigmoid colon
f41200.M763	f41200	Binary	2005	147647	327	147320	240	Operative procedures - main OPCS4	M76.3 Optical urethrotomy
f41204.G510	f41204	Binary	2002	130003	327	129676	19	Diagnoses - secondary ICD10	G51.0 Bell's palsy
f41204.I441	f41204	Binary	2002	130003	327	129676	19	Diagnoses - secondary ICD10	I44.1 Atrioventricular block, second degree
f41272.F36grp	f41272	Binary	2005	147647	327	147320	240	Operative procedures - OPCS4	F36 Other operations on tonsil
f20003.1140865716	f20003	Binary	100075	125680	328	125352	4	Treatment/medication code	senna
f40006.D414	f40006	Binary	100092	37805	328	37477	19	Type of cancer: ICD10	D41.4 Bladder
f41200.B36grp	f41200	Binary	2005	147647	328	147319	240	Operative procedures - main OPCS4	B36 Reconstruction of nipple and areola
f41200.E253	f41200	Binary	2005	147647	328	147319	240	Operative procedures - main OPCS4	E25.3 Diagnostic endoscopic examination of nasopharynx NEC
f41200.U136	f41200	Binary	2005	147647	328	147319	240	Operative procedures - main OPCS4	U13.6 Computed tomography of bone
f41202.D414	f41202	Binary	2002	148152	328	147824	19	Diagnoses - main ICD10	D41.4 Bladder
f41202.K859	f41202	Binary	2002	148152	328	147824	19	Diagnoses - main ICD10	K85.9 Acute pancreatitis, unspecified
f41204.L899	f41204	Binary	2002	130003	328	129675	19	Diagnoses - secondary ICD10	L89.9 Decubitus ulcer and pressure area, unspecified
f41204.S30grp	f41204	Binary	2002	130003	328	129675	19	Diagnoses - secondary ICD10	S30 Superficial injury of abdomen, lower back and pelvis
f41270.R591	f41270	Binary	2002	148186	328	147858	19	Diagnoses - ICD10	R59.1 Generalised enlarged lymph nodes
f41272.Q49grp	f41272	Binary	2005	147647	328	147319	240	Operative procedures - OPCS4	Q49 Therapeutic endoscopic operations on ovary
f41272.U26grp	f41272	Binary	2005	147647	328	147319	240	Operative procedures - OPCS4	U26 Diagnostic testing of genitourinary system
f41272.V294	f41272	Binary	2005	147647	328	147319	240	Operative procedures - OPCS4	V29.4 Primary anterior excision of cervical intervertebral disc and interbody fusion of joint of cervical spine
f20002.1665	f20002	Binary	100074	130628	329	130299	6	Non-cancer illness code, self-reported	menopausal symptoms / menopause
f20544.16	f20544	Binary	137	18141	329	17812	1401	Mental health problems ever diagnosed by a professional	Anorexia nervosa
f41200.K572	f41200	Binary	2005	147647	329	147318	240	Operative procedures - main OPCS4	K57.2 Percutaneous transluminal ablation of conducting system of heart NEC
f41202.N62	f41202	Binary	2002	148152	329	147823	19	Diagnoses - main ICD10	N62 Hypertrophy of breast
f41204.A047	f41204	Binary	2002	130003	329	129674	19	Diagnoses - secondary ICD10	A04.7 Enterocolitis due to Clostridium difficile
f41204.G91grp	f41204	Binary	2002	130003	329	129674	19	Diagnoses - secondary ICD10	G91 Hydrocephalus
f41204.K633	f41204	Binary	2002	130003	329	129674	19	Diagnoses - secondary ICD10	K63.3 Ulcer of intestine
f41204.R251	f41204	Binary	2002	130003	329	129674	19	Diagnoses - secondary ICD10	R25.1 Tremor, unspecified
f41204.Z301	f41204	Binary	2002	130003	329	129674	19	Diagnoses - secondary ICD10	Z30.1 Insertion of (intra-uterine) contraceptive device
f41270.S70grp	f41270	Binary	2002	148186	329	147857	19	Diagnoses - ICD10	S70 Superficial injury of hip and thigh
f41272.M654	f41272	Binary	2005	147647	329	147318	240	Operative procedures - OPCS4	M65.4 Endoscopic resection of prostate using laser
f41272.S43grp	f41272	Binary	2005	147647	329	147318	240	Operative procedures - OPCS4	S43 Removal of repair material from skin
f41272.S662	f41272	Binary	2005	147647	329	147318	240	Operative procedures - OPCS4	S66.2 Repair of nail bed
f41272.S68grp	f41272	Binary	2005	147647	329	147318	240	Operative procedures - OPCS4	S68 Excision of nail
f20003.1140922804	f20003	Binary	100075	125680	330	125350	4	Treatment/medication code	premique 0.625mg/5mg tablet
f41200.Q20grp	f41200	Binary	2005	147647	330	147317	240	Operative procedures - main OPCS4	Q20 Other operations on uterus
f41200.W082	f41200	Binary	2005	147647	330	147317	240	Operative procedures - main OPCS4	W08.2 Excision of overgrowth of bone
f41201.W189	f41201	Binary	2002	35427	330	35097	19	External causes - ICD10	W18.9 Unspecified place
f41270.W06grp	f41270	Binary	2002	148186	330	147856	19	Diagnoses - ICD10	W06 Fall involving bed
f41272.E34grp	f41272	Binary	2005	147647	330	147317	240	Operative procedures - OPCS4	E34 Microtherapeutic endoscopic operations on larynx
f41272.H232	f41272	Binary	2005	147647	330	147317	240	Operative procedures - OPCS4	H23.2 Endoscopic cauterisation of lesion of lower bowel using fibreoptic sigmoidoscope
f20003.1140875990	f20003	Binary	100075	125680	331	125349	4	Treatment/medication code	hypromellose
f41200.F341	f41200	Binary	2005	147647	331	147316	240	Operative procedures - main OPCS4	F34.1 Bilateral dissection tonsillectomy
f41202.I65grp	f41202	Binary	2002	148152	331	147821	19	Diagnoses - main ICD10	I65 Occlusion and stenosis of precerebral arteries, not resulting in cerebral infarction
f41204.F06grp	f41204	Binary	2002	130003	331	129672	19	Diagnoses - secondary ICD10	F06 Other mental disorders due to brain damage and dysfunction and to physical disease
f41204.K562	f41204	Binary	2002	130003	331	129672	19	Diagnoses - secondary ICD10	K56.2 Volvulus
f41204.M2577	f41204	Binary	2002	130003	331	129672	19	Diagnoses - secondary ICD10	M25.77 Osteophyte (Ankle and foot)
f41204.M4799	f41204	Binary	2002	130003	331	129672	19	Diagnoses - secondary ICD10	M47.99 Spondylosis, unspecified (Site unspecified)
f41204.U073	f41204	Binary	2002	130003	331	129672	19	Diagnoses - secondary ICD10	U07.3 Emergency use of U07.3
f41210.X55grp	f41210	Binary	2005	136724	331	136393	240	Operative procedures - secondary OPCS4	X55 Other operations on unspecified organ
f41270.E049	f41270	Binary	2002	148186	331	147855	19	Diagnoses - ICD10	E04.9 Non-toxic goitre, unspecified
f41270.E80grp	f41270	Binary	2002	148186	331	147855	19	Diagnoses - ICD10	E80 Disorders of porphyrin and bilirubin metabolism
f41270.H729	f41270	Binary	2002	148186	331	147855	19	Diagnoses - ICD10	H72.9 Perforation of tympanic membrane, unspecified
f41270.M4196	f41270	Binary	2002	148186	331	147855	19	Diagnoses - ICD10	M41.96 Scoliosis, unspecified (Lumbar region)
f41270.U073	f41270	Binary	2002	148186	331	147855	19	Diagnoses - ICD10	U07.3 Emergency use of U07.3
f41270.W009	f41270	Binary	2002	148186	331	147855	19	Diagnoses - ICD10	W00.9 Unspecified place
f41270.X600	f41270	Binary	2002	148186	331	147855	19	Diagnoses - ICD10	X60.0 Home
f41270.Z411	f41270	Binary	2002	148186	331	147855	19	Diagnoses - ICD10	Z41.1 Other plastic surgery for unacceptable cosmetic appearance
f41200.E142	f41200	Binary	2005	147647	332	147315	240	Operative procedures - main OPCS4	E14.2 Intranasal ethmoidectomy
f41200.H029	f41200	Binary	2005	147647	332	147315	240	Operative procedures - main OPCS4	H02.9 Unspecified other excision of appendix
f41202.K572	f41202	Binary	2002	148152	332	147820	19	Diagnoses - main ICD10	K57.2 Diverticular disease of large intestine with perforation and abscess
f41202.N75grp	f41202	Binary	2002	148152	332	147820	19	Diagnoses - main ICD10	N75 Diseases of Bartholin's gland
f41202.Z40grp	f41202	Binary	2002	148152	332	147820	19	Diagnoses - main ICD10	Z40 Prophylactic surgery
f41204.D120	f41204	Binary	2002	130003	332	129671	19	Diagnoses - secondary ICD10	D12.0 Caecum
f41204.I848	f41204	Binary	2002	130003	332	129671	19	Diagnoses - secondary ICD10	I84.8 Unspecified haemorrhoids with other complications
f41204.U80grp	f41204	Binary	2002	130003	332	129671	19	Diagnoses - secondary ICD10	U80 Agent resistant to penicillin and related antibiotics
f41210.J18grp	f41210	Binary	2005	136724	332	136392	240	Operative procedures - secondary OPCS4	J18 Excision of gall bladder
f41270.M5439	f41270	Binary	2002	148186	332	147854	19	Diagnoses - ICD10	M54.39 Sciatica (Site unspecified)
f41270.N803	f41270	Binary	2002	148186	332	147854	19	Diagnoses - ICD10	N80.3 Endometriosis of pelvic peritoneum
f41270.U80grp	f41270	Binary	2002	148186	332	147854	19	Diagnoses - ICD10	U80 Agent resistant to penicillin and related antibiotics
f41272.L881	f41272	Binary	2005	147647	332	147315	240	Operative procedures - OPCS4	L88.1 Percutaneous transluminal laser ablation of long saphenous vein
f41273.687	f41273	Binary	2005	3439	332	3107	259	Operative procedures - OPCS3	687 Bilateral endoscopic occlusion of oviducts
f40002.A419	f40002	Binary	100093	7681	333	7348	19	Contributory (secondary) causes of death: ICD10	A41.9 Septicaemia, unspecified
f41200.G452	f41200	Binary	2005	147647	333	147314	240	Operative procedures - main OPCS4	G45.2 Fibreoptic endoscopic ultrasound examination of upper gastrointestinal tract
f41202.H402	f41202	Binary	2002	148152	333	147819	19	Diagnoses - main ICD10	H40.2 Primary angle-closure glaucoma
f41202.J10grp	f41202	Binary	2002	148152	333	147819	19	Diagnoses - main ICD10	J10 Influenza due to identified influenza virus
f41202.M160	f41202	Binary	2002	148152	333	147819	19	Diagnoses - main ICD10	M16.0 Primary coxarthrosis, bilateral
f41204.D13grp	f41204	Binary	2002	130003	333	129670	19	Diagnoses - secondary ICD10	D13 Benign neoplasm of other and ill-defined parts of digestive system
f41204.H33grp	f41204	Binary	2002	130003	333	129670	19	Diagnoses - secondary ICD10	H33 Retinal detachments and breaks
f41204.L539	f41204	Binary	2002	130003	333	129670	19	Diagnoses - secondary ICD10	L53.9 Erythematous condition, unspecified
f41210.Y59grp	f41210	Binary	2005	136724	333	136391	240	Operative procedures - secondary OPCS4	Y59 Harvest of flap of skin and fascia
f41270.J849	f41270	Binary	2002	148186	333	147853	19	Diagnoses - ICD10	J84.9 Interstitial pulmonary disease, unspecified
f41270.L92grp	f41270	Binary	2002	148186	333	147853	19	Diagnoses - ICD10	L92 Granulomatous disorders of skin and subcutaneous tissue
f41270.Z480	f41270	Binary	2002	148186	333	147853	19	Diagnoses - ICD10	Z48.0 Attention to surgical dressings and sutures
f41272.C14grp	f41272	Binary	2005	147647	333	147314	240	Operative procedures - OPCS4	C14 Reconstruction of eyelid
f41272.K616	f41272	Binary	2005	147647	333	147314	240	Operative procedures - OPCS4	K61.6 Implantation of dual chamber cardiac pacemaker system
f41272.L29grp	f41272	Binary	2005	147647	333	147314	240	Operative procedures - OPCS4	L29 Reconstruction of carotid artery
f41272.P247	f41272	Binary	2005	147647	333	147314	240	Operative procedures - OPCS4	P24.7 Sacrospinous fixation of vagina
f41272.Y59grp	f41272	Binary	2005	147647	333	147314	240	Operative procedures - OPCS4	Y59 Harvest of flap of skin and fascia
f41202.E16grp	f41202	Binary	2002	148152	334	147818	19	Diagnoses - main ICD10	E16 Other disorders of pancreatic internal secretion
f41202.G35	f41202	Binary	2002	148152	334	147818	19	Diagnoses - main ICD10	G35 Multiple sclerosis
f41202.Z035	f41202	Binary	2002	148152	334	147818	19	Diagnoses - main ICD10	Z03.5 Observation for other suspected cardiovascular diseases
f41204.C15grp	f41204	Binary	2002	130003	334	129669	19	Diagnoses - secondary ICD10	C15 Malignant neoplasm of oesophagus
f41270.F067	f41270	Binary	2002	148186	334	147852	19	Diagnoses - ICD10	F06.7 Mild cognitive disorder
f41270.I498	f41270	Binary	2002	148186	334	147852	19	Diagnoses - ICD10	I49.8 Other specified cardiac arrhythmias
f41270.K627	f41270	Binary	2002	148186	334	147852	19	Diagnoses - ICD10	K62.7 Radiation proctitis
f41270.S43grp	f41270	Binary	2002	148186	334	147852	19	Diagnoses - ICD10	S43 Dislocation, sprain and strain of joints and ligaments of shoulder girdle
f41270.S809	f41270	Binary	2002	148186	334	147852	19	Diagnoses - ICD10	S80.9 Superficial injury of lower leg, unspecified
f20003.1140869930	f20003	Binary	100075	125680	335	125345	4	Treatment/medication code	azathioprine
f20466	f20466	Binary	144	2816	335	2481	502	Ever prescribed a medication for unusual or psychotic experiences	.
f41202.C793	f41202	Binary	2002	148152	335	147817	19	Diagnoses - main ICD10	C79.3 Secondary malignant neoplasm of brain and cerebral meninges
f41202.I31grp	f41202	Binary	2002	148152	335	147817	19	Diagnoses - main ICD10	I31 Other diseases of pericardium
f41202.M31grp	f41202	Binary	2002	148152	335	147817	19	Diagnoses - main ICD10	M31 Other necrotising vasculopathies
f41204.T90grp	f41204	Binary	2002	130003	335	129668	19	Diagnoses - secondary ICD10	T90 Sequelae of injuries of head
f41270.C436	f41270	Binary	2002	148186	335	147851	19	Diagnoses - ICD10	C43.6 Malignant melanoma of upper limb, including shoulder
f41270.M5416	f41270	Binary	2002	148186	335	147851	19	Diagnoses - ICD10	M54.16 Radiculopathy (Lumbar region)
f41270.N428	f41270	Binary	2002	148186	335	147851	19	Diagnoses - ICD10	N42.8 Other specified disorders of prostate
f41270.R400	f41270	Binary	2002	148186	335	147851	19	Diagnoses - ICD10	R40.0 Somnolence
f41270.S001	f41270	Binary	2002	148186	335	147851	19	Diagnoses - ICD10	S00.1 Contusion of eyelid and periocular area
f41272.M025	f41272	Binary	2005	147647	335	147312	240	Operative procedures - OPCS4	M02.5 Nephrectomy NEC
f41272.S64grp	f41272	Binary	2005	147647	335	147312	240	Operative procedures - OPCS4	S64 Extirpation of nail bed
f20003.1140879806	f20003	Binary	100075	125680	336	125344	4	Treatment/medication code	diltiazem
f41200.L95grp	f41200	Binary	2005	147647	336	147311	240	Operative procedures - main OPCS4	L95 Diagnostic transluminal operations on vein
f41201.W44grp	f41201	Binary	2002	35427	336	35091	19	External causes - ICD10	W44 Foreign body entering into or through eye or natural orifice
f41202.K228	f41202	Binary	2002	148152	336	147816	19	Diagnoses - main ICD10	K22.8 Other specified diseases of oesophagus
f41202.M069	f41202	Binary	2002	148152	336	147816	19	Diagnoses - main ICD10	M06.9 Rheumatoid arthritis, unspecified
f41202.M758	f41202	Binary	2002	148152	336	147816	19	Diagnoses - main ICD10	M75.8 Other shoulder lesions
f41202.Z031	f41202	Binary	2002	148152	336	147816	19	Diagnoses - main ICD10	Z03.1 Observation for suspected malignant neoplasm
f41210.S063	f41210	Binary	2005	136724	336	136388	240	Operative procedures - secondary OPCS4	S06.3 Shave excision of lesion of skin of head or neck
f41210.Y084	f41210	Binary	2005	136724	336	136388	240	Operative procedures - secondary OPCS4	Y08.4 Laser destruction of lesion of organ NOC
f41272.C64grp	f41272	Binary	2005	147647	336	147311	240	Operative procedures - OPCS4	C64 Other operations on iris
f41272.W784	f41272	Binary	2005	147647	336	147311	240	Operative procedures - OPCS4	W78.4 Limited release of contracture of capsule of joint
f41272.Y084	f41272	Binary	2005	147647	336	147311	240	Operative procedures - OPCS4	Y08.4 Laser destruction of lesion of organ NOC
f41200.W198	f41200	Binary	2005	147647	337	147310	240	Operative procedures - main OPCS4	W19.8 Other specified primary open reduction of fracture of bone and intramedullary fixation
f41200.W461	f41200	Binary	2005	147647	337	147310	240	Operative procedures - main OPCS4	W46.1 Primary prosthetic replacement of head of femur using cement
f41204.K623	f41204	Binary	2002	130003	337	129666	19	Diagnoses - secondary ICD10	K62.3 Rectal prolapse
f41210.Z385	f41210	Binary	2005	136724	337	136387	240	Operative procedures - secondary OPCS4	Z38.5 Superficial femoral artery
f41210.Z61grp	f41210	Binary	2005	136724	337	136387	240	Operative procedures - secondary OPCS4	Z61 Lymph node
f41270.L27grp	f41270	Binary	2002	148186	337	147849	19	Diagnoses - ICD10	L27 Dermatitis due to substances taken internally
f41270.R224	f41270	Binary	2002	148186	337	147849	19	Diagnoses - ICD10	R22.4 Localised swelling, mass and lump, lower limb
f41270.T90grp	f41270	Binary	2002	148186	337	147849	19	Diagnoses - ICD10	T90 Sequelae of injuries of head
f41272.Z385	f41272	Binary	2005	147647	337	147310	240	Operative procedures - OPCS4	Z38.5 Superficial femoral artery
f41272.Z61grp	f41272	Binary	2005	147647	337	147310	240	Operative procedures - OPCS4	Z61 Lymph node
f20004.1453	f20004	Binary	100076	135983	338	135645	5	Operation code	splenectomy
f41200.E593	f41200	Binary	2005	147647	338	147309	240	Operative procedures - main OPCS4	E59.3 Biopsy of lesion of lung NEC
f41200.M44grp	f41200	Binary	2005	147647	338	147309	240	Operative procedures - main OPCS4	M44 Other therapeutic endoscopic operations on bladder
f41210.Z16grp	f41210	Binary	2005	136724	338	136386	240	Operative procedures - secondary OPCS4	Z16 External structure of eye
f41270.G500	f41270	Binary	2002	148186	338	147848	19	Diagnoses - ICD10	G50.0 Trigeminal neuralgia
f41270.Q21grp	f41270	Binary	2002	148186	338	147848	19	Diagnoses - ICD10	Q21 Congenital malformations of cardiac septa
f41270.W17grp	f41270	Binary	2002	148186	338	147848	19	Diagnoses - ICD10	W17 Other fall from one level to another
f41272.Z16grp	f41272	Binary	2005	147647	338	147309	240	Operative procedures - OPCS4	Z16 External structure of eye
f40001.I259	f40001	Binary	100093	11978	339	11639	19	Underlying (primary) cause of death: ICD10	I25.9 Chronic ischaemic heart disease, unspecified
f40002.C78grp	f40002	Binary	100093	7681	339	7342	19	Contributory (secondary) causes of death: ICD10	C78 Secondary malignant neoplasm of respiratory and digestive organs
f41200.Q023	f41200	Binary	2005	147647	339	147308	240	Operative procedures - main OPCS4	Q02.3 Cauterisation of lesion of cervix uteri
f41202.I442	f41202	Binary	2002	148152	339	147813	19	Diagnoses - main ICD10	I44.2 Atrioventricular block, complete
f41202.O342	f41202	Binary	2002	148152	339	147813	19	Diagnoses - main ICD10	O34.2 Maternal care due to uterine scar from previous surgery
f41202.S008	f41202	Binary	2002	148152	339	147813	19	Diagnoses - main ICD10	S00.8 Superficial injury of other parts of head
f41202.S010	f41202	Binary	2002	148152	339	147813	19	Diagnoses - main ICD10	S01.0 Open wound of scalp
f41202.S6260	f41202	Binary	2002	148152	339	147813	19	Diagnoses - main ICD10	S62.60 Fracture of other finger (closed)
f41204.R065	f41204	Binary	2002	130003	339	129664	19	Diagnoses - secondary ICD10	R06.5 Mouth breathing
f41204.Z801	f41204	Binary	2002	130003	339	129664	19	Diagnoses - secondary ICD10	Z80.1 Family history of malignant neoplasm of trachea, bronchus and lung
f41210.U136	f41210	Binary	2005	136724	339	136385	240	Operative procedures - secondary OPCS4	U13.6 Computed tomography of bone
f41270.K72grp	f41270	Binary	2002	148186	339	147847	19	Diagnoses - ICD10	K72 Hepatic failure, not elsewhere classified
f41270.L899	f41270	Binary	2002	148186	339	147847	19	Diagnoses - ICD10	L89.9 Decubitus ulcer and pressure area, unspecified
f41270.N815	f41270	Binary	2002	148186	339	147847	19	Diagnoses - ICD10	N81.5 Vaginal enterocele
f41270.T79grp	f41270	Binary	2002	148186	339	147847	19	Diagnoses - ICD10	T79 Certain early complications of trauma, not elsewhere classified
f41270.Z801	f41270	Binary	2002	148186	339	147847	19	Diagnoses - ICD10	Z80.1 Family history of malignant neoplasm of trachea, bronchus and lung
f41200.L631	f41200	Binary	2005	147647	340	147307	240	Operative procedures - main OPCS4	L63.1 Percutaneous transluminal angioplasty of femoral artery
f41200.S063	f41200	Binary	2005	147647	340	147307	240	Operative procedures - main OPCS4	S06.3 Shave excision of lesion of skin of head or neck
f41204.K029	f41204	Binary	2002	130003	340	129663	19	Diagnoses - secondary ICD10	K02.9 Dental caries, unspecified
f41204.O990	f41204	Binary	2002	130003	340	129663	19	Diagnoses - secondary ICD10	O99.0 Anaemia complicating pregnancy, childbirth and the puerperium
f41210.Y403	f41210	Binary	2005	136724	340	136384	240	Operative procedures - secondary OPCS4	Y40.3 Balloon dilation of organ NOC
f41270.M2550	f41270	Binary	2002	148186	340	147846	19	Diagnoses - ICD10	M25.50 Pain in joint (Multiple sites)
f41270.M87grp	f41270	Binary	2002	148186	340	147846	19	Diagnoses - ICD10	M87 Osteonecrosis
f41270.N908	f41270	Binary	2002	148186	340	147846	19	Diagnoses - ICD10	N90.8 Other specified noninflammatory disorders of vulva and perineum
f41272.H412	f41272	Binary	2005	147647	340	147307	240	Operative procedures - OPCS4	H41.2 Peranal excision of lesion of rectum
f41272.W461	f41272	Binary	2005	147647	340	147307	240	Operative procedures - OPCS4	W46.1 Primary prosthetic replacement of head of femur using cement
f41272.Y403	f41272	Binary	2005	147647	340	147307	240	Operative procedures - OPCS4	Y40.3 Balloon dilation of organ NOC
f40001.C18grp	f40001	Binary	100093	11978	341	11637	19	Underlying (primary) cause of death: ICD10	C18 Malignant neoplasm of colon
f41200.E361	f41200	Binary	2005	147647	341	147306	240	Operative procedures - main OPCS4	E36.1 Diagnostic endoscopic examination of larynx and biopsy of lesion of larynx
f41200.U112	f41200	Binary	2005	147647	341	147306	240	Operative procedures - main OPCS4	U11.2 Doppler ultrasound of vessels of extremities
f41200.W083	f41200	Binary	2005	147647	341	147306	240	Operative procedures - main OPCS4	W08.3 Excision of excrescence of bone
f41202.D059	f41202	Binary	2002	148152	341	147811	19	Diagnoses - main ICD10	D05.9 Carcinoma in situ of breast, unspecified
f41204.K801	f41204	Binary	2002	130003	341	129662	19	Diagnoses - secondary ICD10	K80.1 Calculus of gallbladder with other cholecystitis
f41204.K805	f41204	Binary	2002	130003	341	129662	19	Diagnoses - secondary ICD10	K80.5 Calculus of bile duct without cholangitis or cholecystitis
f41210.X332	f41210	Binary	2005	136724	341	136383	240	Operative procedures - secondary OPCS4	X33.2 Intravenous blood transfusion of packed cells
f41210.Z903	f41210	Binary	2005	136724	341	136383	240	Operative procedures - secondary OPCS4	Z90.3 Upper leg NEC
f41270.S2230	f41270	Binary	2002	148186	341	147845	19	Diagnoses - ICD10	S22.30 Fracture of rib (closed)
f41272.H208	f41272	Binary	2005	147647	341	147306	240	Operative procedures - OPCS4	H20.8 Other specified endoscopic extirpation of lesion of colon
f41272.Z903	f41272	Binary	2005	147647	341	147306	240	Operative procedures - OPCS4	Z90.3 Upper leg NEC
f40001.U071	f40001	Binary	100093	11978	342	11636	19	Underlying (primary) cause of death: ICD10	U07.1 COVID-19 virus identified
f41200.S082	f41200	Binary	2005	147647	342	147305	240	Operative procedures - main OPCS4	S08.2 Curettage and cauterisation of lesion of skin NEC
f41200.T122	f41200	Binary	2005	147647	342	147305	240	Operative procedures - main OPCS4	T12.2 Drainage of pleural cavity NEC
f41200.W46grp	f41200	Binary	2005	147647	342	147305	240	Operative procedures - main OPCS4	W46 Prosthetic replacement of head of femur using cement
f41201.Y450	f41201	Binary	2002	35427	342	35085	19	External causes - ICD10	Y45.0 Opioids and related analgesics
f41204.M796	f41204	Binary	2002	130003	342	129661	19	Diagnoses - secondary ICD10	M79.6 Pain in limb
f41210.H02grp	f41210	Binary	2005	136724	342	136382	240	Operative procedures - secondary OPCS4	H02 Other excision of appendix
f41210.X298	f41210	Binary	2005	136724	342	136382	240	Operative procedures - secondary OPCS4	X29.8 Other specified continuous Infusion of therapeutic substance
f41270.C155	f41270	Binary	2002	148186	342	147844	19	Diagnoses - ICD10	C15.5 Lower third of oesophagus
f41270.H534	f41270	Binary	2002	148186	342	147844	19	Diagnoses - ICD10	H53.4 Visual field defects
f41270.I743	f41270	Binary	2002	148186	342	147844	19	Diagnoses - ICD10	I74.3 Embolism and thrombosis of arteries of the lower extremities
f41270.N185	f41270	Binary	2002	148186	342	147844	19	Diagnoses - ICD10	N18.5 Chronic kidney disease, stage 5
f41270.X610	f41270	Binary	2002	148186	342	147844	19	Diagnoses - ICD10	X61.0 Home
f41272.Q413	f41272	Binary	2005	147647	342	147305	240	Operative procedures - OPCS4	Q41.3 Dye test of fallopian tube
f20002.1663	f20002	Binary	100074	130628	343	130285	6	Non-cancer illness code, self-reported	abnormal smear (cervix)
f41200.C623	f41200	Binary	2005	147647	343	147304	240	Operative procedures - main OPCS4	C62.3 Laser iridotomy
f41200.T591	f41200	Binary	2005	147647	343	147304	240	Operative procedures - main OPCS4	T59.1 Excision of ganglion of wrist
f41202.D69grp	f41202	Binary	2002	148152	343	147809	19	Diagnoses - main ICD10	D69 Purpura and other haemorrhagic conditions
f41204.C900	f41204	Binary	2002	130003	343	129660	19	Diagnoses - secondary ICD10	C90.0 Multiple myeloma
f41204.H34grp	f41204	Binary	2002	130003	343	129660	19	Diagnoses - secondary ICD10	H34 Retinal vascular occlusions
f41210.Y818	f41210	Binary	2005	136724	343	136381	240	Operative procedures - secondary OPCS4	Y81.8 Other specified spinal anaesthetic
f41270.I62grp	f41270	Binary	2002	148186	343	147843	19	Diagnoses - ICD10	I62 Other nontraumatic intracranial haemorrhage
f41270.S8210	f41270	Binary	2002	148186	343	147843	19	Diagnoses - ICD10	S82.10 Fracture of upper end of tibia (closed)
f41272.U197	f41272	Binary	2005	147647	343	147304	240	Operative procedures - OPCS4	U19.7 Removal of electrocardiography loop recorder
f41272.Y818	f41272	Binary	2005	147647	343	147304	240	Operative procedures - OPCS4	Y81.8 Other specified spinal anaesthetic
f20003.1140879430	f20003	Binary	100075	125680	344	125336	4	Treatment/medication code	domperidone
f41204.Z509	f41204	Binary	2002	130003	344	129659	19	Diagnoses - secondary ICD10	Z50.9 Care involving use of rehabilitation procedure, unspecified
f41270.T857	f41270	Binary	2002	148186	344	147842	19	Diagnoses - ICD10	T85.7 Infection and inflammatory reaction due to other internal prosthetic devices, implants and grafts
f41270.Y833	f41270	Binary	2002	148186	344	147842	19	Diagnoses - ICD10	Y83.3 Surgical operation with formation of external stoma
f20002.1275	f20002	Binary	100074	130628	345	130283	6	Non-cancer illness code, self-reported	retinal problem
f20002.1477	f20002	Binary	100074	130628	345	130283	6	Non-cancer illness code, self-reported	psoriatic arthropathy
f41200.T22grp	f41200	Binary	2005	147647	345	147302	240	Operative procedures - main OPCS4	T22 Primary repair of femoral hernia
f41202.C182	f41202	Binary	2002	148152	345	147807	19	Diagnoses - main ICD10	C18.2 Ascending colon
f41202.G44grp	f41202	Binary	2002	148152	345	147807	19	Diagnoses - main ICD10	G44 Other headache syndromes
f41202.N210	f41202	Binary	2002	148152	345	147807	19	Diagnoses - main ICD10	N21.0 Calculus in bladder
f41202.T845	f41202	Binary	2002	148152	345	147807	19	Diagnoses - main ICD10	T84.5 Infection and inflammatory reaction due to internal joint prosthesis
f41204.G45grp	f41204	Binary	2002	130003	345	129658	19	Diagnoses - secondary ICD10	G45 Transient cerebral ischaemic attacks and related syndromes
f41210.S15grp	f41210	Binary	2005	136724	345	136379	240	Operative procedures - secondary OPCS4	S15 Other biopsy of skin
f41210.X337	f41210	Binary	2005	136724	345	136379	240	Operative procedures - secondary OPCS4	X33.7 Autologous transfusion of red blood cells
f41270.C508	f41270	Binary	2002	148186	345	147841	19	Diagnoses - ICD10	C50.8 Overlapping lesion of breast
f41270.D252	f41270	Binary	2002	148186	345	147841	19	Diagnoses - ICD10	D25.2 Subserosal leiomyoma of uterus
f41270.M11grp	f41270	Binary	2002	148186	345	147841	19	Diagnoses - ICD10	M11 Other crystal arthropathies
f41270.V43grp	f41270	Binary	2002	148186	345	147841	19	Diagnoses - ICD10	V43 Car occupant injured in collision with car, pick-up truck or van
f20001.1053	f20001	Binary	100074	15968	346	15622	3	Cancer code, self-reported	non-hodgkins lymphoma
f4041	f4041	Binary	100044	3021	346	2675	100617	Gestational diabetes only	.
f41202.Z34grp	f41202	Binary	2002	148152	346	147806	19	Diagnoses - main ICD10	Z34 Supervision of normal pregnancy
f41204.I87grp	f41204	Binary	2002	130003	346	129657	19	Diagnoses - secondary ICD10	I87 Other disorders of veins
f41270.M233	f41270	Binary	2002	148186	346	147840	19	Diagnoses - ICD10	M23.3 Other meniscus derangements
f41270.M66grp	f41270	Binary	2002	148186	346	147840	19	Diagnoses - ICD10	M66 Spontaneous rupture of synovium and tendon
f41272.W46grp	f41272	Binary	2005	147647	346	147301	240	Operative procedures - OPCS4	W46 Prosthetic replacement of head of femur using cement
f41272.X337	f41272	Binary	2005	147647	346	147301	240	Operative procedures - OPCS4	X33.7 Autologous transfusion of red blood cells
f40001.U07grp	f40001	Binary	100093	11978	347	11631	19	Underlying (primary) cause of death: ICD10	U07 Emergency use of U07
f40011.8310	f40011	Binary	100092	39053	347	38706	38	Histology of cancer tumour	Clear cell adenocarcinoma
f41200.H568	f41200	Binary	2005	147647	347	147300	240	Operative procedures - main OPCS4	H56.8 Other specified other operations on anus
f41200.K25grp	f41200	Binary	2005	147647	347	147300	240	Operative procedures - main OPCS4	K25 Plastic repair of mitral valve
f41204.C56	f41204	Binary	2002	130003	347	129656	19	Diagnoses - secondary ICD10	C56 Malignant neoplasm of ovary
f41204.K620	f41204	Binary	2002	130003	347	129656	19	Diagnoses - secondary ICD10	K62.0 Anal polyp
f41204.M31grp	f41204	Binary	2002	130003	347	129656	19	Diagnoses - secondary ICD10	M31 Other necrotising vasculopathies
f41210.T525	f41210	Binary	2005	136724	347	136377	240	Operative procedures - secondary OPCS4	T52.5 Digital fasciectomy
f41270.E07grp	f41270	Binary	2002	148186	347	147839	19	Diagnoses - ICD10	E07 Other disorders of thyroid
f41270.I859	f41270	Binary	2002	148186	347	147839	19	Diagnoses - ICD10	I85.9 Oesophageal varices without bleeding
f41272.F18grp	f41272	Binary	2005	147647	347	147300	240	Operative procedures - OPCS4	F18 Excision of dental lesion of jaw
f41272.F382	f41272	Binary	2005	147647	347	147300	240	Operative procedures - OPCS4	F38.2 Excision of lesion of mouth NEC
f41200.L915	f41200	Binary	2005	147647	348	147299	240	Operative procedures - main OPCS4	L91.5 Insertion of tunnelled venous catheter
f41202.C71grp	f41202	Binary	2002	148152	348	147804	19	Diagnoses - main ICD10	C71 Malignant neoplasm of brain
f41202.O32grp	f41202	Binary	2002	148152	348	147804	19	Diagnoses - main ICD10	O32 Maternal care for known or suspected malpresentation of foetus
f41204.M469	f41204	Binary	2002	130003	348	129655	19	Diagnoses - secondary ICD10	M46.9 Inflammatory spondylopathy, unspecified
f41210.E03grp	f41210	Binary	2005	136724	348	136376	240	Operative procedures - secondary OPCS4	E03 Operations on septum of nose
f41210.K58grp	f41210	Binary	2005	136724	348	136376	240	Operative procedures - secondary OPCS4	K58 Diagnostic transluminal operations on heart
f41272.U114	f41272	Binary	2005	147647	348	147299	240	Operative procedures - OPCS4	U11.4 Computed tomography scan of cerebral vessels
f41202.I739	f41202	Binary	2002	148152	349	147803	19	Diagnoses - main ICD10	I73.9 Peripheral vascular disease, unspecified
f41204.J38grp	f41204	Binary	2002	130003	349	129654	19	Diagnoses - secondary ICD10	J38 Diseases of vocal cords and larynx, not elsewhere classified
f41204.K602	f41204	Binary	2002	130003	349	129654	19	Diagnoses - secondary ICD10	K60.2 Anal fissure, unspecified
f41270.F051	f41270	Binary	2002	148186	349	147837	19	Diagnoses - ICD10	F05.1 Delirium superimposed on dementia
f41270.L814	f41270	Binary	2002	148186	349	147837	19	Diagnoses - ICD10	L81.4 Other melanin hyperpigmentation
f41270.N318	f41270	Binary	2002	148186	349	147837	19	Diagnoses - ICD10	N31.8 Other neuromuscular dysfunction of bladder
f41270.S2200	f41270	Binary	2002	148186	349	147837	19	Diagnoses - ICD10	S22.00 Fracture of thoracic vertebra (closed)
f41272.C54grp	f41272	Binary	2005	147647	349	147298	240	Operative procedures - OPCS4	C54 Buckling operations for attachment of retina
f41272.W158	f41272	Binary	2005	147647	349	147298	240	Operative procedures - OPCS4	W15.8 Other specified division of bone of foot
f41204.C90grp	f41204	Binary	2002	130003	350	129653	19	Diagnoses - secondary ICD10	C90 Multiple myeloma and malignant plasma cell neoplasms
f41204.M2546	f41204	Binary	2002	130003	350	129653	19	Diagnoses - secondary ICD10	M25.46 Effusion of joint (Lower leg)
f41204.M45	f41204	Binary	2002	130003	350	129653	19	Diagnoses - secondary ICD10	M45 Ankylosing spondylitis
f41204.M45grp	f41204	Binary	2002	130003	350	129653	19	Diagnoses - secondary ICD10	M45 Ankylosing spondylitis
f41210.K50grp	f41210	Binary	2005	136724	350	136374	240	Operative procedures - secondary OPCS4	K50 Other therapeutic transluminal operations on coronary artery
f41270.C800	f41270	Binary	2002	148186	350	147836	19	Diagnoses - ICD10	C80.0 Malignant neoplasm, primary site unknown, so stated
f20004.1535	f20004	Binary	100076	135983	351	135632	5	Operation code	dupuytren's contracture surgery
f41202.M2332	f41202	Binary	2002	148152	351	147801	19	Diagnoses - main ICD10	M23.32 Other meniscus derangements (Posterior cruciate ligament or Posterior horn of medial meniscus)
f41204.K02grp	f41204	Binary	2002	130003	351	129652	19	Diagnoses - secondary ICD10	K02 Dental caries
f41270.C22grp	f41270	Binary	2002	148186	351	147835	19	Diagnoses - ICD10	C22 Malignant neoplasm of liver and intrahepatic bile ducts
f41270.W54grp	f41270	Binary	2002	148186	351	147835	19	Diagnoses - ICD10	W54 Bitten or struck by dog
f41272.C623	f41272	Binary	2005	147647	351	147296	240	Operative procedures - OPCS4	C62.3 Laser iridotomy
f41272.Q122	f41272	Binary	2005	147647	351	147296	240	Operative procedures - OPCS4	Q12.2 Replacement of intrauterine contraceptive device
f20003.1141200322	f20003	Binary	100075	125680	352	125328	4	Treatment/medication code	solifenacin
f20544.7	f20544	Binary	137	18141	352	17789	1401	Mental health problems ever diagnosed by a professional	Obsessive compulsive disorder (OCD)
f41200.B083	f41200	Binary	2005	147647	352	147295	240	Operative procedures - main OPCS4	B08.3 Hemithyroidectomy
f41200.B276	f41200	Binary	2005	147647	352	147295	240	Operative procedures - main OPCS4	B27.6 Skin sparing mastectomy
f41200.C62grp	f41200	Binary	2005	147647	352	147295	240	Operative procedures - main OPCS4	C62 Incision of iris
f41202.T828	f41202	Binary	2002	148152	352	147800	19	Diagnoses - main ICD10	T82.8 Other complications of cardiac and vascular prosthetic devices, implants and grafts
f41204.D23grp	f41204	Binary	2002	130003	352	129651	19	Diagnoses - secondary ICD10	D23 Other benign neoplasms of skin
f41204.L53grp	f41204	Binary	2002	130003	352	129651	19	Diagnoses - secondary ICD10	L53 Other erythematous conditions
f41210.T24grp	f41210	Binary	2005	136724	352	136372	240	Operative procedures - secondary OPCS4	T24 Primary repair of umbilical hernia
f41210.Y052	f41210	Binary	2005	136724	352	136372	240	Operative procedures - secondary OPCS4	Y05.2 Partial excision of organ NOC
f41210.Y41grp	f41210	Binary	2005	136724	352	136372	240	Operative procedures - secondary OPCS4	Y41 Examination of organ NOC
f41210.Z383	f41210	Binary	2005	136724	352	136372	240	Operative procedures - secondary OPCS4	Z38.3 Common femoral artery
f41210.Z586	f41210	Binary	2005	136724	352	136372	240	Operative procedures - secondary OPCS4	Z58.6 Extensor digitorum muscle of foot
f41270.M316	f41270	Binary	2002	148186	352	147834	19	Diagnoses - ICD10	M31.6 Other giant cell arteritis
f41270.N02grp	f41270	Binary	2002	148186	352	147834	19	Diagnoses - ICD10	N02 Recurrent and persistent haematuria
f41272.W156	f41272	Binary	2005	147647	352	147295	240	Operative procedures - OPCS4	W15.6 Cuneiform osteotomy of proximal phalanx with resection of head of first metatarsal
f41272.Y052	f41272	Binary	2005	147647	352	147295	240	Operative procedures - OPCS4	Y05.2 Partial excision of organ NOC
f41272.Y41grp	f41272	Binary	2005	147647	352	147295	240	Operative procedures - OPCS4	Y41 Examination of organ NOC
f41272.Z383	f41272	Binary	2005	147647	352	147295	240	Operative procedures - OPCS4	Z38.3 Common femoral artery
f41272.Z586	f41272	Binary	2005	147647	352	147295	240	Operative procedures - OPCS4	Z58.6 Extensor digitorum muscle of foot
f40002.I269	f40002	Binary	100093	7681	353	7328	19	Contributory (secondary) causes of death: ICD10	I26.9 Pulmonary embolism without mention of acute cor pulmonale
f41200.M471	f41200	Binary	2005	147647	353	147294	240	Operative procedures - main OPCS4	M47.1 Urethral irrigation of bladder
f41204.K868	f41204	Binary	2002	130003	353	129650	19	Diagnoses - secondary ICD10	K86.8 Other specified diseases of pancreas
f41210.Z828	f41210	Binary	2005	136724	353	136371	240	Operative procedures - secondary OPCS4	Z82.8 Specified joint of wrist or hand NEC
f41270.H60grp	f41270	Binary	2002	148186	353	147833	19	Diagnoses - ICD10	H60 Otitis externa
f41270.W194	f41270	Binary	2002	148186	353	147833	19	Diagnoses - ICD10	W19.4 Street and highway
f41272.E593	f41272	Binary	2005	147647	353	147294	240	Operative procedures - OPCS4	E59.3 Biopsy of lesion of lung NEC
f41272.Z828	f41272	Binary	2005	147647	353	147294	240	Operative procedures - OPCS4	Z82.8 Specified joint of wrist or hand NEC
f20002.1143	f20002	Binary	100074	130628	354	130274	6	Non-cancer illness code, self-reported	gastritis/gastric erosions
f20003.1140909702	f20003	Binary	100075	125680	354	125326	4	Treatment/medication code	sulfasalazine
f41204.M70grp	f41204	Binary	2002	130003	354	129649	19	Diagnoses - secondary ICD10	M70 Soft tissue disorders related to use, overuse and pressure
f41204.S50grp	f41204	Binary	2002	130003	354	129649	19	Diagnoses - secondary ICD10	S50 Superficial injury of forearm
f41204.Z74grp	f41204	Binary	2002	130003	354	129649	19	Diagnoses - secondary ICD10	Z74 Problems related to care-provider dependency
f41270.Z41grp	f41270	Binary	2002	148186	354	147832	19	Diagnoses - ICD10	Z41 Procedures for purposes other than remedying health state
f20002.1631	f20002	Binary	100074	130628	355	130273	6	Non-cancer illness code, self-reported	fracture clavicle / collar bone
f20003.1140929012	f20003	Binary	100075	125680	355	125325	4	Treatment/medication code	pantoprazole
f20004.1069	f20004	Binary	100076	135983	355	135628	5	Operation code	heart surgery
f40002.I26grp	f40002	Binary	100093	7681	355	7326	19	Contributory (secondary) causes of death: ICD10	I26 Pulmonary embolism
f40002.Y83grp	f40002	Binary	100093	7681	355	7326	19	Contributory (secondary) causes of death: ICD10	Y83 Surgical operation and other surgical procedures as the cause of abnormal reaction of the patient, or of later complication, without mention of misadventure at the time of the procedure
f40011.8480	f40011	Binary	100092	39053	355	38698	38	Histology of cancer tumour	Mucinous adenocarcinoma
f41200.E591	f41200	Binary	2005	147647	355	147292	240	Operative procedures - main OPCS4	E59.1 Needle biopsy of lesion of lung
f41200.T872	f41200	Binary	2005	147647	355	147292	240	Operative procedures - main OPCS4	T87.2 Excision or biopsy of cervical lymph node NEC
f41202.D36grp	f41202	Binary	2002	148152	355	147797	19	Diagnoses - main ICD10	D36 Benign neoplasm of other and unspecified sites
f41202.K641	f41202	Binary	2002	148152	355	147797	19	Diagnoses - main ICD10	K64.1 Second degree haemorrhoids
f41202.N813	f41202	Binary	2002	148152	355	147797	19	Diagnoses - main ICD10	N81.3 Complete uterovaginal prolapse
f41204.T39grp	f41204	Binary	2002	130003	355	129648	19	Diagnoses - secondary ICD10	T39 Poisoning by nonopioid analgesics, antipyretics and antirheumatics
f41204.X65grp	f41204	Binary	2002	130003	355	129648	19	Diagnoses - secondary ICD10	X65 Intentional self-poisoning by and exposure to alcohol
f41256.704	f41256	Binary	2005	3437	355	3082	259	Operative procedures - main OPCS3	704 Curettage of uterus
f41256.704grp	f41256	Binary	2005	3437	355	3082	259	Operative procedures - main OPCS3	704 Curettage of uterus
f41200.G458	f41200	Binary	2005	147647	356	147291	240	Operative procedures - main OPCS4	G45.8 Other specified diagnostic fibreoptic endoscopic examination of upper gastrointestinal tract
f41202.C80	f41202	Binary	2002	148152	356	147796	19	Diagnoses - main ICD10	C80 Malignant neoplasm without specification of site
f41202.C80grp	f41202	Binary	2002	148152	356	147796	19	Diagnoses - main ICD10	C80 Malignant neoplasm without specification of site
f41202.H43grp	f41202	Binary	2002	148152	356	147796	19	Diagnoses - main ICD10	H43 Disorders of vitreous body
f41202.I74grp	f41202	Binary	2002	148152	356	147796	19	Diagnoses - main ICD10	I74 Arterial embolism and thrombosis
f41202.N858	f41202	Binary	2002	148152	356	147796	19	Diagnoses - main ICD10	N85.8 Other specified noninflammatory disorders of uterus
f41210.O13	f41210	Binary	2005	136724	356	136368	240	Operative procedures - secondary OPCS4	O13 Other leg region
f41210.O13grp	f41210	Binary	2005	136724	356	136368	240	Operative procedures - secondary OPCS4	O13 Other leg region
f41210.Y65grp	f41210	Binary	2005	136724	356	136368	240	Operative procedures - secondary OPCS4	Y65 Harvest of tendon
f41270.D619	f41270	Binary	2002	148186	356	147830	19	Diagnoses - ICD10	D61.9 Aplastic anaemia, unspecified
f41270.D72grp	f41270	Binary	2002	148186	356	147830	19	Diagnoses - ICD10	D72 Other disorders of white blood cells
f41272.M81grp	f41272	Binary	2005	147647	356	147291	240	Operative procedures - OPCS4	M81 Operations on urethral orifice
f41272.O13	f41272	Binary	2005	147647	356	147291	240	Operative procedures - OPCS4	O13 Other leg region
f41272.O13grp	f41272	Binary	2005	147647	356	147291	240	Operative procedures - OPCS4	O13 Other leg region
f41272.T45grp	f41272	Binary	2005	147647	356	147291	240	Operative procedures - OPCS4	T45 Image controlled operations on abdominal cavity
f41272.Y65grp	f41272	Binary	2005	147647	356	147291	240	Operative procedures - OPCS4	Y65 Harvest of tendon
f41200.G69grp	f41200	Binary	2005	147647	357	147290	240	Operative procedures - main OPCS4	G69 Excision of ileum
f41204.G258	f41204	Binary	2002	130003	357	129646	19	Diagnoses - secondary ICD10	G25.8 Other specified extrapyramidal and movement disorders
f41270.E61grp	f41270	Binary	2002	148186	357	147829	19	Diagnoses - ICD10	E61 Deficiency of other nutrient elements
f41270.S60grp	f41270	Binary	2002	148186	357	147829	19	Diagnoses - ICD10	S60 Superficial injury of wrist and hand
f41270.W192	f41270	Binary	2002	148186	357	147829	19	Diagnoses - ICD10	W19.2 School, other institution and public administrative area
f20004.1579	f20004	Binary	100076	135983	358	135625	5	Operation code	anal fissure surgery
f41201.Y846	f41201	Binary	2002	35427	358	35069	19	External causes - ICD10	Y84.6 Urinary catheterisation
f41202.H023	f41202	Binary	2002	148152	358	147794	19	Diagnoses - main ICD10	H02.3 Blepharochalasis
f41202.T43grp	f41202	Binary	2002	148152	358	147794	19	Diagnoses - main ICD10	T43 Poisoning by psychotropic drugs, not elsewhere classified
f41202.Z018	f41202	Binary	2002	148152	358	147794	19	Diagnoses - main ICD10	Z01.8 Other specified special examinations
f41210.K60grp	f41210	Binary	2005	136724	358	136366	240	Operative procedures - secondary OPCS4	K60 Cardiac pacemaker system introduced through vein
f41270.H021	f41270	Binary	2002	148186	358	147828	19	Diagnoses - ICD10	H02.1 Ectropion of eyelid
f41270.S63grp	f41270	Binary	2002	148186	358	147828	19	Diagnoses - ICD10	S63 Dislocation, sprain and strain of joints and ligaments at wrist and hand level
f41272.F06grp	f41272	Binary	2005	147647	358	147289	240	Operative procedures - OPCS4	F06 Other operations on lip
f41200.G243	f41200	Binary	2005	147647	359	147288	240	Operative procedures - main OPCS4	G24.3 Antireflux fundoplication using abdominal approach
f41200.T852	f41200	Binary	2005	147647	359	147288	240	Operative procedures - main OPCS4	T85.2 Block dissection of axillary lymph nodes
f41202.B07	f41202	Binary	2002	148152	359	147793	19	Diagnoses - main ICD10	B07 Viral warts
f41204.R619	f41204	Binary	2002	130003	359	129644	19	Diagnoses - secondary ICD10	R61.9 Hyperhidrosis, unspecified
f41210.M471	f41210	Binary	2005	136724	359	136365	240	Operative procedures - secondary OPCS4	M47.1 Urethral irrigation of bladder
f41210.S232	f41210	Binary	2005	136724	359	136365	240	Operative procedures - secondary OPCS4	S23.2 Z plasty NEC
f41270.M234	f41270	Binary	2002	148186	359	147827	19	Diagnoses - ICD10	M23.4 Loose body in knee
f41270.O990	f41270	Binary	2002	148186	359	147827	19	Diagnoses - ICD10	O99.0 Anaemia complicating pregnancy, childbirth and the puerperium
f41272.K572	f41272	Binary	2005	147647	359	147288	240	Operative procedures - OPCS4	K57.2 Percutaneous transluminal ablation of conducting system of heart NEC
f20002.1156	f20002	Binary	100074	130628	360	130268	6	Non-cancer illness code, self-reported	infective/viral hepatitis
f41200.C292	f41200	Binary	2005	147647	360	147287	240	Operative procedures - main OPCS4	C29.2 Enlargement of lacrimal punctum
f41202.M6534	f41202	Binary	2002	148152	360	147792	19	Diagnoses - main ICD10	M65.34 Trigger finger-Hand
f41204.Z936	f41204	Binary	2002	130003	360	129643	19	Diagnoses - secondary ICD10	Z93.6 Other artificial openings of urinary tract status
f41210.Z094	f41210	Binary	2005	136724	360	136364	240	Operative procedures - secondary OPCS4	Z09.4 Ulna nerve
f41270.N75grp	f41270	Binary	2002	148186	360	147826	19	Diagnoses - ICD10	N75 Diseases of Bartholin's gland
f41270.Z400	f41270	Binary	2002	148186	360	147826	19	Diagnoses - ICD10	Z40.0 Prophylactic surgery for risk-factors related to malignant neoplasms
f41270.Z936	f41270	Binary	2002	148186	360	147826	19	Diagnoses - ICD10	Z93.6 Other artificial openings of urinary tract status
f41272.E591	f41272	Binary	2005	147647	360	147287	240	Operative procedures - OPCS4	E59.1 Needle biopsy of lesion of lung
f41272.Z094	f41272	Binary	2005	147647	360	147287	240	Operative procedures - OPCS4	Z09.4 Ulna nerve
f41200.L94grp	f41200	Binary	2005	147647	361	147286	240	Operative procedures - main OPCS4	L94 Therapeutic transluminal operations on vein
f41200.W241	f41200	Binary	2005	147647	361	147286	240	Operative procedures - main OPCS4	W24.1 Closed reduction of intracapsular fracture of neck of femur and fixation using nail or screw
f41202.N133	f41202	Binary	2002	148152	361	147791	19	Diagnoses - main ICD10	N13.3 Other and unspecified hydronephrosis
f41210.F10grp	f41210	Binary	2005	136724	361	136363	240	Operative procedures - secondary OPCS4	F10 Simple extraction of tooth
f41210.Q02grp	f41210	Binary	2005	136724	361	136363	240	Operative procedures - secondary OPCS4	Q02 Destruction of lesion of cervix uteri
f41210.S362	f41210	Binary	2005	136724	361	136363	240	Operative procedures - secondary OPCS4	S36.2 Full thickness autograft of skin NEC
f41210.Z128	f41210	Binary	2005	136724	361	136363	240	Operative procedures - secondary OPCS4	Z12.8 Specified nerve NEC
f41270.C911	f41270	Binary	2002	148186	361	147825	19	Diagnoses - ICD10	C91.1 Chronic lymphocytic leukaemia
f41270.D233	f41270	Binary	2002	148186	361	147825	19	Diagnoses - ICD10	D23.3 Skin of other and unspecified parts of face
f41270.D32grp	f41270	Binary	2002	148186	361	147825	19	Diagnoses - ICD10	D32 Benign neoplasm of meninges
f41272.M536	f41272	Binary	2005	147647	361	147286	240	Operative procedures - OPCS4	M53.6 Introduction of transobturator tape
f41272.U216	f41272	Binary	2005	147647	361	147286	240	Operative procedures - OPCS4	U21.6 Ultrasound scan NEC
f41272.Z128	f41272	Binary	2005	147647	361	147286	240	Operative procedures - OPCS4	Z12.8 Specified nerve NEC
f41200.T272	f41200	Binary	2005	147647	362	147285	240	Operative procedures - main OPCS4	T27.2 Repair of ventral hernia using insert of prosthetic material
f41201.Y842	f41201	Binary	2002	35427	362	35065	19	External causes - ICD10	Y84.2 Radiological procedure and radiotherapy
f41204.K830	f41204	Binary	2002	130003	362	129641	19	Diagnoses - secondary ICD10	K83.0 Cholangitis
f41270.K229	f41270	Binary	2002	148186	362	147824	19	Diagnoses - ICD10	K22.9 Disease of oesophagus, unspecified
f41270.N948	f41270	Binary	2002	148186	362	147824	19	Diagnoses - ICD10	N94.8 Other specified conditions associated with female genital organs and menstrual cycle
f41270.X65grp	f41270	Binary	2002	148186	362	147824	19	Diagnoses - ICD10	X65 Intentional self-poisoning by and exposure to alcohol
f41272.B083	f41272	Binary	2005	147647	362	147285	240	Operative procedures - OPCS4	B08.3 Hemithyroidectomy
f41272.D141	f41272	Binary	2005	147647	362	147285	240	Operative procedures - OPCS4	D14.1 Tympanoplasty using graft
f20003.1141162764	f20003	Binary	100075	125680	363	125317	4	Treatment/medication code	tolterodine l-tartrate
f40006.C442	f40006	Binary	100092	37805	363	37442	19	Type of cancer: ICD10	C44.2 Skin of ear and external auricular canal
f41200.H444	f41200	Binary	2005	147647	363	147284	240	Operative procedures - main OPCS4	H44.4 Examination of rectum under anaesthetic
f41200.P24grp	f41200	Binary	2005	147647	363	147284	240	Operative procedures - main OPCS4	P24 Repair of vault of vagina
f41202.H830	f41202	Binary	2002	148152	363	147789	19	Diagnoses - main ICD10	H83.0 Labyrinthitis
f41204.N288	f41204	Binary	2002	130003	363	129640	19	Diagnoses - secondary ICD10	N28.8 Other specified disorders of kidney and ureter
f41204.N921	f41204	Binary	2002	130003	363	129640	19	Diagnoses - secondary ICD10	N92.1 Excessive and frequent menstruation with irregular cycle
f41204.T827	f41204	Binary	2002	130003	363	129640	19	Diagnoses - secondary ICD10	T82.7 Infection and inflammatory reaction due to other cardiac and vascular devices, implants and grafts
f41210.W319	f41210	Binary	2005	136724	363	136361	240	Operative procedures - secondary OPCS4	W31.9 Unspecified other autograft of bone
f41270.K224	f41270	Binary	2002	148186	363	147823	19	Diagnoses - ICD10	K22.4 Dyskinesia of oesophagus
f41270.Z74grp	f41270	Binary	2002	148186	363	147823	19	Diagnoses - ICD10	Z74 Problems related to care-provider dependency
f41272.B33grp	f41272	Binary	2005	147647	363	147284	240	Operative procedures - OPCS4	B33 Incision of breast
f41272.X333	f41272	Binary	2005	147647	363	147284	240	Operative procedures - OPCS4	X33.3 Intravenous blood transfusion of platelets
f20002.1500	f20002	Binary	100074	130628	364	130264	6	Non-cancer illness code, self-reported	vertigo
f20003.1140927328	f20003	Binary	100075	125680	364	125316	4	Treatment/medication code	terbinafine
f20003.1141192916	f20003	Binary	100075	125680	364	125316	4	Treatment/medication code	rino clenil 50micrograms nasal spray
f41200.B29grp	f41200	Binary	2005	147647	364	147283	240	Operative procedures - main OPCS4	B29 Reconstruction of breast
f41202.K358	f41202	Binary	2002	148152	364	147788	19	Diagnoses - main ICD10	K35.8 Acute appendicitis, other and unspecified
f41204.C91grp	f41204	Binary	2002	130003	364	129639	19	Diagnoses - secondary ICD10	C91 Lymphoid leukaemia
f41204.O721	f41204	Binary	2002	130003	364	129639	19	Diagnoses - secondary ICD10	O72.1 Other immediate postpartum haemorrhage
f41204.Z967	f41204	Binary	2002	130003	364	129639	19	Diagnoses - secondary ICD10	Z96.7 Presence of other bone and tendon implants
f41210.Z506	f41210	Binary	2005	136724	364	136360	240	Operative procedures - secondary OPCS4	Z50.6 Skin of toe
f41210.Z775	f41210	Binary	2005	136724	364	136360	240	Operative procedures - secondary OPCS4	Z77.5 Lower end of tibia NEC
f41270.D86grp	f41270	Binary	2002	148186	364	147822	19	Diagnoses - ICD10	D86 Sarcoidosis
f41270.I85grp	f41270	Binary	2002	148186	364	147822	19	Diagnoses - ICD10	I85 Oesophageal varices
f41270.M503	f41270	Binary	2002	148186	364	147822	19	Diagnoses - ICD10	M50.3 Other cervical disk degeneration
f41270.X609	f41270	Binary	2002	148186	364	147822	19	Diagnoses - ICD10	X60.9 Unspecified place
f41270.Z967	f41270	Binary	2002	148186	364	147822	19	Diagnoses - ICD10	Z96.7 Presence of other bone and tendon implants
f41272.E17grp	f41272	Binary	2005	147647	364	147283	240	Operative procedures - OPCS4	E17 Operations on unspecified nasal sinus
f41272.M453	f41272	Binary	2005	147647	364	147283	240	Operative procedures - OPCS4	M45.3 Diagnostic endoscopic examination of bladder and biopsy of lesion of bladder using rigid cystoscope
f41272.T31grp	f41272	Binary	2005	147647	364	147283	240	Operative procedures - OPCS4	T31 Other operations on anterior abdominal wall
f41272.W241	f41272	Binary	2005	147647	364	147283	240	Operative procedures - OPCS4	W24.1 Closed reduction of intracapsular fracture of neck of femur and fixation using nail or screw
f41272.Z506	f41272	Binary	2005	147647	364	147283	240	Operative procedures - OPCS4	Z50.6 Skin of toe
f41272.Z775	f41272	Binary	2005	147647	364	147283	240	Operative procedures - OPCS4	Z77.5 Lower end of tibia NEC
f20002.1135	f20002	Binary	100074	130628	365	130263	6	Non-cancer illness code, self-reported	stomach disorder
f40002.A41grp	f40002	Binary	100093	7681	365	7316	19	Contributory (secondary) causes of death: ICD10	A41 Other septicaemia
f41200.H41grp	f41200	Binary	2005	147647	365	147282	240	Operative procedures - main OPCS4	H41 Other operations on rectum through anus
f41200.M455	f41200	Binary	2005	147647	365	147282	240	Operative procedures - main OPCS4	M45.5 Diagnostic endoscopic examination of bladder using rigid cystoscope
f41210.J373	f41210	Binary	2005	136724	365	136359	240	Operative procedures - secondary OPCS4	J37.3 Direct puncture operative cholangiography
f41270.C182	f41270	Binary	2002	148186	365	147821	19	Diagnoses - ICD10	C18.2 Ascending colon
f41270.S64grp	f41270	Binary	2002	148186	365	147821	19	Diagnoses - ICD10	S64 Injury of nerves at wrist and hand level
f20404	f20404	Binary	141	1237	366	871	502	Ever physically dependent on alcohol	.
f41202.M199	f41202	Binary	2002	148152	366	147786	19	Diagnoses - main ICD10	M19.9 Arthrosis, unspecified
f41202.R190	f41202	Binary	2002	148152	366	147786	19	Diagnoses - main ICD10	R19.0 Intra-abdominal and pelvic swelling, mass and lump
f41204.C859	f41204	Binary	2002	130003	366	129637	19	Diagnoses - secondary ICD10	C85.9 Non-Hodgkin's lymphoma, unspecified type
f41270.J383	f41270	Binary	2002	148186	366	147820	19	Diagnoses - ICD10	J38.3 Other diseases of vocal cords
f41270.K914	f41270	Binary	2002	148186	366	147820	19	Diagnoses - ICD10	K91.4 Colostomy and enterostomy malfunction
f41270.M469	f41270	Binary	2002	148186	366	147820	19	Diagnoses - ICD10	M46.9 Inflammatory spondylopathy, unspecified
f41272.H10grp	f41272	Binary	2005	147647	366	147281	240	Operative procedures - OPCS4	H10 Excision of sigmoid colon
f20003.1140851812	f20003	Binary	100075	125680	367	125313	4	Treatment/medication code	gtn 400micrograms spray
f41200.M52grp	f41200	Binary	2005	147647	367	147280	240	Operative procedures - main OPCS4	M52 Abdominal operations to support outlet of female bladder
f41202.J84grp	f41202	Binary	2002	148152	367	147785	19	Diagnoses - main ICD10	J84 Other interstitial pulmonary diseases
f41204.B957	f41204	Binary	2002	130003	367	129636	19	Diagnoses - secondary ICD10	B95.7 Other staphylococcus as the cause of diseases classified to other chapters
f41204.I442	f41204	Binary	2002	130003	367	129636	19	Diagnoses - secondary ICD10	I44.2 Atrioventricular block, complete
f41204.Z89grp	f41204	Binary	2002	130003	367	129636	19	Diagnoses - secondary ICD10	Z89 Acquired absence of limb
f41210.E08grp	f41210	Binary	2005	136724	367	136357	240	Operative procedures - secondary OPCS4	E08 Other operations on internal nose
f41270.B957	f41270	Binary	2002	148186	367	147819	19	Diagnoses - ICD10	B95.7 Other staphylococcus as the cause of diseases classified to other chapters
f41270.M4799	f41270	Binary	2002	148186	367	147819	19	Diagnoses - ICD10	M47.99 Spondylosis, unspecified (Site unspecified)
f41270.Z89grp	f41270	Binary	2002	148186	367	147819	19	Diagnoses - ICD10	Z89 Acquired absence of limb
f41272.L631	f41272	Binary	2005	147647	367	147280	240	Operative procedures - OPCS4	L63.1 Percutaneous transluminal angioplasty of femoral artery
f41272.T77grp	f41272	Binary	2005	147647	367	147280	240	Operative procedures - OPCS4	T77 Excision of muscle
f20003.1140872072	f20003	Binary	100075	125680	368	125312	4	Treatment/medication code	tegretol 100mg tablet
f40011.9680	f40011	Binary	100092	39053	368	38685	38	Histology of cancer tumour	Malignant lymphoma, large B-cell, diffuse
f41200.A671	f41200	Binary	2005	147647	368	147279	240	Operative procedures - main OPCS4	A67.1 Cubital tunnel release
f41200.C712	f41200	Binary	2005	147647	368	147279	240	Operative procedures - main OPCS4	C71.2 Phacoemulsification of lens
f41200.W712	f41200	Binary	2005	147647	368	147279	240	Operative procedures - main OPCS4	W71.2 Open excision of intra-articular osteophyte
f41202.C780	f41202	Binary	2002	148152	368	147784	19	Diagnoses - main ICD10	C78.0 Secondary malignant neoplasm of lung
f41202.N99grp	f41202	Binary	2002	148152	368	147784	19	Diagnoses - main ICD10	N99 Postprocedural disorders of genito-urinary system, not elsewhere classified
f41204.R61grp	f41204	Binary	2002	130003	368	129635	19	Diagnoses - secondary ICD10	R61 Hyperhidrosis
f41204.Z863	f41204	Binary	2002	130003	368	129635	19	Diagnoses - secondary ICD10	Z86.3 Personal history of endocrine, nutritional and metabolic diseases
f41210.E042	f41210	Binary	2005	136724	368	136356	240	Operative procedures - secondary OPCS4	E04.2 Excision of turbinate of nose NEC
f41210.X93grp	f41210	Binary	2005	136724	368	136356	240	Operative procedures - secondary OPCS4	X93 High cost ophthalmology drugs
f41210.Z301	f41210	Binary	2005	136724	368	136356	240	Operative procedures - secondary OPCS4	Z30.1 Liver
f41270.Z863	f41270	Binary	2002	148186	368	147818	19	Diagnoses - ICD10	Z86.3 Personal history of endocrine, nutritional and metabolic diseases
f41272.B276	f41272	Binary	2005	147647	368	147279	240	Operative procedures - OPCS4	B27.6 Skin sparing mastectomy
f41272.L54grp	f41272	Binary	2005	147647	368	147279	240	Operative procedures - OPCS4	L54 Transluminal operations on iliac artery
f41272.Z301	f41272	Binary	2005	147647	368	147279	240	Operative procedures - OPCS4	Z30.1 Liver
f41200.G169	f41200	Binary	2005	147647	369	147278	240	Operative procedures - main OPCS4	G16.9 Unspecified diagnostic fibreoptic endoscopic examination of oesophagus
f41200.M538	f41200	Binary	2005	147647	369	147278	240	Operative procedures - main OPCS4	M53.8 Other specified vaginal operations to support outlet of female bladder
f41202.K130	f41202	Binary	2002	148152	369	147783	19	Diagnoses - main ICD10	K13.0 Diseases of lips
f41202.K41grp	f41202	Binary	2002	148152	369	147783	19	Diagnoses - main ICD10	K41 Femoral hernia
f41204.C775	f41204	Binary	2002	130003	369	129634	19	Diagnoses - secondary ICD10	C77.5 Intrapelvic lymph nodes
f41204.T92grp	f41204	Binary	2002	130003	369	129634	19	Diagnoses - secondary ICD10	T92 Sequelae of injuries of upper limb
f41210.U055	f41210	Binary	2005	136724	369	136355	240	Operative procedures - secondary OPCS4	U05.5 Magnetic resonance imaging of spine
f41210.Z303	f41210	Binary	2005	136724	369	136355	240	Operative procedures - secondary OPCS4	Z30.3 Common bile duct
f41270.F06	f41270	Binary	2002	148186	369	147817	19	Diagnoses - ICD10	F06 Other mental disorders due to brain damage and dysfunction and to physical disease
f41270.F06grp	f41270	Binary	2002	148186	369	147817	19	Diagnoses - ICD10	F06 Other mental disorders due to brain damage and dysfunction and to physical disease
f41270.J338	f41270	Binary	2002	148186	369	147817	19	Diagnoses - ICD10	J33.8 Other polyp of sinus
f41270.M678	f41270	Binary	2002	148186	369	147817	19	Diagnoses - ICD10	M67.8 Other specified disorders of synovium and tendon
f41270.N419	f41270	Binary	2002	148186	369	147817	19	Diagnoses - ICD10	N41.9 Inflammatory disease of prostate, unspecified
f41272.J373	f41272	Binary	2005	147647	369	147278	240	Operative procedures - OPCS4	J37.3 Direct puncture operative cholangiography
f41272.M763	f41272	Binary	2005	147647	369	147278	240	Operative procedures - OPCS4	M76.3 Optical urethrotomy
f41272.Z303	f41272	Binary	2005	147647	369	147278	240	Operative procedures - OPCS4	Z30.3 Common bile duct
f20002.1628	f20002	Binary	100074	130628	370	130258	6	Non-cancer illness code, self-reported	fracture nose
f40006.C833	f40006	Binary	100092	37805	370	37435	19	Type of cancer: ICD10	C83.3 Large cell (diffuse)
f41200.H15grp	f41200	Binary	2005	147647	370	147277	240	Operative procedures - main OPCS4	H15 Other exteriorisation of colon
f41202.L85grp	f41202	Binary	2002	148152	370	147782	19	Diagnoses - main ICD10	L85 Other epidermal thickening
f41202.O368	f41202	Binary	2002	148152	370	147782	19	Diagnoses - main ICD10	O36.8 Maternal care for other specified foetal problems
f41202.O680	f41202	Binary	2002	148152	370	147782	19	Diagnoses - main ICD10	O68.0 Labour and delivery complicated by foetal heart rate anomaly
f41202.R268	f41202	Binary	2002	148152	370	147782	19	Diagnoses - main ICD10	R26.8 Other and unspecified abnormalities of gait and mobility
f41204.M073	f41204	Binary	2002	130003	370	129633	19	Diagnoses - secondary ICD10	M07.3 Other psoriatic arthropathies
f41210.V25grp	f41210	Binary	2005	136724	370	136354	240	Operative procedures - secondary OPCS4	V25 Primary decompression operations on lumbar spine
f41210.Y49grp	f41210	Binary	2005	136724	370	136354	240	Operative procedures - secondary OPCS4	Y49 Approach through thoracic cavity
f41272.Y49grp	f41272	Binary	2005	147647	370	147277	240	Operative procedures - OPCS4	Y49 Approach through thoracic cavity
f41202.I08grp	f41202	Binary	2002	148152	371	147781	19	Diagnoses - main ICD10	I08 Multiple valve diseases
f41204.D63grp	f41204	Binary	2002	130003	371	129632	19	Diagnoses - secondary ICD10	D63 Anaemia in chronic diseases classified elsewhere
f41204.I429	f41204	Binary	2002	130003	371	129632	19	Diagnoses - secondary ICD10	I42.9 Cardiomyopathy, unspecified
f41204.N309	f41204	Binary	2002	130003	371	129632	19	Diagnoses - secondary ICD10	N30.9 Cystitis, unspecified
f41210.P273	f41210	Binary	2005	136724	371	136353	240	Operative procedures - secondary OPCS4	P27.3 Colposcopy of vagina
f41270.X619	f41270	Binary	2002	148186	371	147815	19	Diagnoses - ICD10	X61.9 Unspecified place
f41272.F341	f41272	Binary	2005	147647	371	147276	240	Operative procedures - OPCS4	F34.1 Bilateral dissection tonsillectomy
f20002.1165	f20002	Binary	100074	130628	372	130256	6	Non-cancer illness code, self-reported	pancreatitis
f20004.1544	f20004	Binary	100076	135983	372	135611	5	Operation code	breast biopsy
f20432	f20432	Binary	141	748	372	376	503	Ongoing behavioural or miscellanous addiction	.
f40006.C180	f40006	Binary	100092	37805	372	37433	19	Type of cancer: ICD10	C18.0 Caecum
f41202.K148	f41202	Binary	2002	148152	372	147780	19	Diagnoses - main ICD10	K14.8 Other diseases of tongue
f41204.I420	f41204	Binary	2002	130003	372	129631	19	Diagnoses - secondary ICD10	I42.0 Dilated cardiomyopathy
f41204.M350	f41204	Binary	2002	130003	372	129631	19	Diagnoses - secondary ICD10	M35.0 Sicca syndrome [Sjogren]
f41204.T510	f41204	Binary	2002	130003	372	129631	19	Diagnoses - secondary ICD10	T51.0 Ethanol
f41210.Y143	f41210	Binary	2005	136724	372	136352	240	Operative procedures - secondary OPCS4	Y14.3 Insertion of metal stent into organ NOC
f41270.C71grp	f41270	Binary	2002	148186	372	147814	19	Diagnoses - ICD10	C71 Malignant neoplasm of brain
f41270.G91grp	f41270	Binary	2002	148186	372	147814	19	Diagnoses - ICD10	G91 Hydrocephalus
f41270.Z488	f41270	Binary	2002	148186	372	147814	19	Diagnoses - ICD10	Z48.8 Other specified surgical follow-up care
f41272.T591	f41272	Binary	2005	147647	372	147275	240	Operative procedures - OPCS4	T59.1 Excision of ganglion of wrist
f41272.U112	f41272	Binary	2005	147647	372	147275	240	Operative procedures - OPCS4	U11.2 Doppler ultrasound of vessels of extremities
f41272.W30grp	f41272	Binary	2005	147647	372	147275	240	Operative procedures - OPCS4	W30 Other external fixation of bone
f41272.W858	f41272	Binary	2005	147647	372	147275	240	Operative procedures - OPCS4	W85.8 Other specified therapeutic endoscopic operations on cavity of knee joint
f41272.Y143	f41272	Binary	2005	147647	372	147275	240	Operative procedures - OPCS4	Y14.3 Insertion of metal stent into organ NOC
f20002.1293	f20002	Binary	100074	130628	373	130255	6	Non-cancer illness code, self-reported	bone disorder
f20003.1141156644	f20003	Binary	100075	125680	373	125307	4	Treatment/medication code	elleste duet conti tablet
f20003.1141168936	f20003	Binary	100075	125680	373	125307	4	Treatment/medication code	sildenafil
f40006.C441	f40006	Binary	100092	37805	373	37432	19	Type of cancer: ICD10	C44.1 Skin of eyelid, including canthus
f41204.G552	f41204	Binary	2002	130003	373	129630	19	Diagnoses - secondary ICD10	G55.2 Nerve root and plexus compressions in spondylosis
f41204.U071	f41204	Binary	2002	130003	373	129630	19	Diagnoses - secondary ICD10	U07.1 COVID-19 virus identified
f41210.Z682	f41210	Binary	2005	136724	373	136351	240	Operative procedures - secondary OPCS4	Z68.2 Acromion process of scapula
f41272.W781	f41272	Binary	2005	147647	373	147274	240	Operative procedures - OPCS4	W78.1 Release of contracture of shoulder joint
f41272.X833	f41272	Binary	2005	147647	373	147274	240	Operative procedures - OPCS4	X83.3 Fibrinolytic drugs Band 1
f41272.Z682	f41272	Binary	2005	147647	373	147274	240	Operative procedures - OPCS4	Z68.2 Acromion process of scapula
f20003.1141157126	f20003	Binary	100075	125680	374	125306	4	Treatment/medication code	montelukast product
f20004.1523	f20004	Binary	100076	135983	374	135609	5	Operation code	triple heart bypass
f41200.C10grp	f41200	Binary	2005	147647	374	147273	240	Operative procedures - main OPCS4	C10 Operations on eyebrow
f41200.S066	f41200	Binary	2005	147647	374	147273	240	Operative procedures - main OPCS4	S06.6 Re-excision of skin margins of head or neck
f41202.D48grp	f41202	Binary	2002	148152	374	147778	19	Diagnoses - main ICD10	D48 Neoplasm of uncertain or unknown behaviour of other and unspecified sites
f41202.I509	f41202	Binary	2002	148152	374	147778	19	Diagnoses - main ICD10	I50.9 Heart failure, unspecified
f41202.N28grp	f41202	Binary	2002	148152	374	147778	19	Diagnoses - main ICD10	N28 Other disorders of kidney and ureter, not elsewhere classified
f41202.O631	f41202	Binary	2002	148152	374	147778	19	Diagnoses - main ICD10	O63.1 Prolonged second stage (of labour)
f41210.Z497	f41210	Binary	2005	136724	374	136350	240	Operative procedures - secondary OPCS4	Z49.7 Skin of groin
f41210.Z897	f41210	Binary	2005	136724	374	136350	240	Operative procedures - secondary OPCS4	Z89.7 Multiple digits of hand NEC
f41270.L439	f41270	Binary	2002	148186	374	147812	19	Diagnoses - ICD10	L43.9 Lichen planus, unspecified
f41270.N319	f41270	Binary	2002	148186	374	147812	19	Diagnoses - ICD10	N31.9 Neuromuscular dysfunction of bladder, unspecified
f41270.R251	f41270	Binary	2002	148186	374	147812	19	Diagnoses - ICD10	R25.1 Tremor, unspecified
f41272.M523	f41272	Binary	2005	147647	374	147273	240	Operative procedures - OPCS4	M52.3 Colposuspension of neck of bladder
f41272.S232	f41272	Binary	2005	147647	374	147273	240	Operative procedures - OPCS4	S23.2 Z plasty NEC
f41272.Z497	f41272	Binary	2005	147647	374	147273	240	Operative procedures - OPCS4	Z49.7 Skin of groin
f41272.Z897	f41272	Binary	2005	147647	374	147273	240	Operative procedures - OPCS4	Z89.7 Multiple digits of hand NEC
f40002.N18grp	f40002	Binary	100093	7681	375	7306	19	Contributory (secondary) causes of death: ICD10	N18 Chronic renal failure
f41202.M798	f41202	Binary	2002	148152	375	147777	19	Diagnoses - main ICD10	M79.8 Other specified soft tissue disorders
f41204.O700	f41204	Binary	2002	130003	375	129628	19	Diagnoses - secondary ICD10	O70.0 First degree perineal laceration during delivery
f41270.G258	f41270	Binary	2002	148186	375	147811	19	Diagnoses - ICD10	G25.8 Other specified extrapyramidal and movement disorders
f41270.M073	f41270	Binary	2002	148186	375	147811	19	Diagnoses - ICD10	M07.3 Other psoriatic arthropathies
f41200.V485	f41200	Binary	2005	147647	376	147271	240	Operative procedures - main OPCS4	V48.5 Radiofrequency controlled thermal denervation of spinal facet joint of lumbar vertebra
f41200.X729	f41200	Binary	2005	147647	376	147271	240	Operative procedures - main OPCS4	X72.9 Unspecified delivery of chemotherapy for neoplasm
f41204.K831	f41204	Binary	2002	130003	376	129627	19	Diagnoses - secondary ICD10	K83.1 Obstruction of bile duct
f41204.N72	f41204	Binary	2002	130003	376	129627	19	Diagnoses - secondary ICD10	N72 Inflammatory disease of cervix uteri
f41270.K572	f41270	Binary	2002	148186	376	147810	19	Diagnoses - ICD10	K57.2 Diverticular disease of large intestine with perforation and abscess
f41270.M45	f41270	Binary	2002	148186	376	147810	19	Diagnoses - ICD10	M45 Ankylosing spondylitis
f41270.M45grp	f41270	Binary	2002	148186	376	147810	19	Diagnoses - ICD10	M45 Ankylosing spondylitis
f41272.G458	f41272	Binary	2005	147647	376	147271	240	Operative procedures - OPCS4	G45.8 Other specified diagnostic fibreoptic endoscopic examination of upper gastrointestinal tract
f20004.1536	f20004	Binary	100076	135983	377	135606	5	Operation code	lipoma removed / excision of lipoma
f41202.C159	f41202	Binary	2002	148152	377	147775	19	Diagnoses - main ICD10	C15.9 Oesophagus, unspecified
f41202.K831	f41202	Binary	2002	148152	377	147775	19	Diagnoses - main ICD10	K83.1 Obstruction of bile duct
f41270.I781	f41270	Binary	2002	148186	377	147809	19	Diagnoses - ICD10	I78.1 Naevus, nonneoplastic
f41270.T92grp	f41270	Binary	2002	148186	377	147809	19	Diagnoses - ICD10	T92 Sequelae of injuries of upper limb
f41270.Z00grp	f41270	Binary	2002	148186	377	147809	19	Diagnoses - ICD10	Z00 General examination and investigation of persons without complaint or reported diagnosis
f41272.X93grp	f41272	Binary	2005	147647	377	147270	240	Operative procedures - OPCS4	X93 High cost ophthalmology drugs
f41200.L671	f41200	Binary	2005	147647	378	147269	240	Operative procedures - main OPCS4	L67.1 Biopsy of artery NEC
f41200.Q075	f41200	Binary	2005	147647	378	147269	240	Operative procedures - main OPCS4	Q07.5 Subtotal abdominal hysterectomy
f41202.S5200	f41202	Binary	2002	148152	378	147774	19	Diagnoses - main ICD10	S52.00 Fracture of upper end of ulna (closed)
f41202.S86grp	f41202	Binary	2002	148152	378	147774	19	Diagnoses - main ICD10	S86 Injury of muscle and tendon at lower leg level
f41204.C20	f41204	Binary	2002	130003	378	129625	19	Diagnoses - secondary ICD10	C20 Malignant neoplasm of rectum
f41270.K358	f41270	Binary	2002	148186	378	147808	19	Diagnoses - ICD10	K35.8 Acute appendicitis, other and unspecified
f41270.T510	f41270	Binary	2002	148186	378	147808	19	Diagnoses - ICD10	T51.0 Ethanol
f20002.1542	f20002	Binary	100074	130628	379	130249	6	Non-cancer illness code, self-reported	fibromyalgia
f41200.L67grp	f41200	Binary	2005	147647	379	147268	240	Operative procedures - main OPCS4	L67 Excision of other artery
f41204.N320	f41204	Binary	2002	130003	379	129624	19	Diagnoses - secondary ICD10	N32.0 Bladder-neck obstruction
f41270.J15grp	f41270	Binary	2002	148186	379	147807	19	Diagnoses - ICD10	J15 Bacterial pneumonia, not elsewhere classified
f41270.T845	f41270	Binary	2002	148186	379	147807	19	Diagnoses - ICD10	T84.5 Infection and inflammatory reaction due to internal joint prosthesis
f41272.M382	f41272	Binary	2005	147647	379	147268	240	Operative procedures - OPCS4	M38.2 Cystostomy and insertion of suprapubic tube into bladder
f40006.C343	f40006	Binary	100092	37805	380	37425	19	Type of cancer: ICD10	C34.3 Lower lobe, bronchus or lung
f41200.T42grp	f41200	Binary	2005	147647	380	147267	240	Operative procedures - main OPCS4	T42 Therapeutic endoscopic operations on peritoneum
f41202.C343	f41202	Binary	2002	148152	380	147772	19	Diagnoses - main ICD10	C34.3 Lower lobe, bronchus or lung
f41204.Z35grp	f41204	Binary	2002	130003	380	129623	19	Diagnoses - secondary ICD10	Z35 Supervision of high-risk pregnancy
f41270.E041	f41270	Binary	2002	148186	380	147806	19	Diagnoses - ICD10	E04.1 Non-toxic single thyroid nodule
f41270.S0650	f41270	Binary	2002	148186	380	147806	19	Diagnoses - ICD10	S06.50 Traumatic subdural haemorrhage (without open intracranial wound)
f40001.C61	f40001	Binary	100093	11978	381	11597	19	Underlying (primary) cause of death: ICD10	C61 Malignant neoplasm of prostate
f41201.W110	f41201	Binary	2002	35427	381	35046	19	External causes - ICD10	W11.0 Home
f41202.L91grp	f41202	Binary	2002	148152	381	147771	19	Diagnoses - main ICD10	L91 Hypertrophic disorders of skin
f41204.B961	f41204	Binary	2002	130003	381	129622	19	Diagnoses - secondary ICD10	B96.1 Klebsiella pneumoniae [K. pneumoniae] as the cause of diseases classified to other chapters
f41204.C25grp	f41204	Binary	2002	130003	381	129622	19	Diagnoses - secondary ICD10	C25 Malignant neoplasm of pancreas
f41204.M6596	f41204	Binary	2002	130003	381	129622	19	Diagnoses - secondary ICD10	M65.96 Synovitis and tenosynovitis, unspecified (Lower leg)
f41204.M72grp	f41204	Binary	2002	130003	381	129622	19	Diagnoses - secondary ICD10	M72 Fibroblastic disorders
f41204.T828	f41204	Binary	2002	130003	381	129622	19	Diagnoses - secondary ICD10	T82.8 Other complications of cardiac and vascular prosthetic devices, implants and grafts
f41210.E423	f41210	Binary	2005	136724	381	136343	240	Operative procedures - secondary OPCS4	E42.3 Temporary tracheostomy
f41270.B961	f41270	Binary	2002	148186	381	147805	19	Diagnoses - ICD10	B96.1 Klebsiella pneumoniae [K. pneumoniae] as the cause of diseases classified to other chapters
f41270.L030	f41270	Binary	2002	148186	381	147805	19	Diagnoses - ICD10	L03.0 Cellulitis of finger and toe
f41270.M4780	f41270	Binary	2002	148186	381	147805	19	Diagnoses - ICD10	M47.80 Other spondylosis (Multiple sites in spine)
f41272.T69grp	f41272	Binary	2005	147647	381	147266	240	Operative procedures - OPCS4	T69 Freeing of tendon
f20004.1556	f20004	Binary	100076	135983	382	135601	5	Operation code	tympanic membrane surgery / ear drum repair
f41202.K55grp	f41202	Binary	2002	148152	382	147770	19	Diagnoses - main ICD10	K55 Vascular disorders of intestine
f41204.G632	f41204	Binary	2002	130003	382	129621	19	Diagnoses - secondary ICD10	G63.2 Diabetic polyneuropathy
f41204.I341	f41204	Binary	2002	130003	382	129621	19	Diagnoses - secondary ICD10	I34.1 Mitral (valve) prolapse
f41204.J920	f41204	Binary	2002	130003	382	129621	19	Diagnoses - secondary ICD10	J92.0 Pleural plaque with presence of asbestos
f41204.R190	f41204	Binary	2002	130003	382	129621	19	Diagnoses - secondary ICD10	R19.0 Intra-abdominal and pelvic swelling, mass and lump
f41204.R521	f41204	Binary	2002	130003	382	129621	19	Diagnoses - secondary ICD10	R52.1 Chronic intractable pain
f41204.R57grp	f41204	Binary	2002	130003	382	129621	19	Diagnoses - secondary ICD10	R57 Shock, not elsewhere classified
f41210.V544	f41210	Binary	2005	136724	382	136342	240	Operative procedures - secondary OPCS4	V54.4 Injection around spinal facet of spine
f41210.W919	f41210	Binary	2005	136724	382	136342	240	Operative procedures - secondary OPCS4	W91.9 Unspecified other manipulation of joint
f41270.F43grp	f41270	Binary	2002	148186	382	147804	19	Diagnoses - ICD10	F43 Reaction to severe stress, and adjustment disorders
f41202.G479	f41202	Binary	2002	148152	383	147769	19	Diagnoses - main ICD10	G47.9 Sleep disorder, unspecified
f41202.O20grp	f41202	Binary	2002	148152	383	147769	19	Diagnoses - main ICD10	O20 Haemorrhage in early pregnancy
f41204.S27grp	f41204	Binary	2002	130003	383	129620	19	Diagnoses - secondary ICD10	S27 Injury of other and unspecified intrathoracic organs
f41204.Z08	f41204	Binary	2002	130003	383	129620	19	Diagnoses - secondary ICD10	Z08 Follow-up examination after treatment for malignant neoplasm
f41204.Z08grp	f41204	Binary	2002	130003	383	129620	19	Diagnoses - secondary ICD10	Z08 Follow-up examination after treatment for malignant neoplasm
f41204.Z931	f41204	Binary	2002	130003	383	129620	19	Diagnoses - secondary ICD10	Z93.1 Gastrostomy status
f41210.A52grp	f41210	Binary	2005	136724	383	136341	240	Operative procedures - secondary OPCS4	A52 Therapeutic epidural injection
f41270.C775	f41270	Binary	2002	148186	383	147803	19	Diagnoses - ICD10	C77.5 Intrapelvic lymph nodes
f41270.D61grp	f41270	Binary	2002	148186	383	147803	19	Diagnoses - ICD10	D61 Other aplastic anaemias
f41270.W44grp	f41270	Binary	2002	148186	383	147803	19	Diagnoses - ICD10	W44 Foreign body entering into or through eye or natural orifice
f41270.Z931	f41270	Binary	2002	148186	383	147803	19	Diagnoses - ICD10	Z93.1 Gastrostomy status
f41272.B36grp	f41272	Binary	2005	147647	383	147264	240	Operative procedures - OPCS4	B36 Reconstruction of nipple and areola
f41272.L671	f41272	Binary	2005	147647	383	147264	240	Operative procedures - OPCS4	L67.1 Biopsy of artery NEC
f41272.T22grp	f41272	Binary	2005	147647	383	147264	240	Operative procedures - OPCS4	T22 Primary repair of femoral hernia
f41200.B34grp	f41200	Binary	2005	147647	384	147263	240	Operative procedures - main OPCS4	B34 Operations on duct of breast
f41204.K81grp	f41204	Binary	2002	130003	384	129619	19	Diagnoses - secondary ICD10	K81 Cholecystitis
f41204.M1990	f41204	Binary	2002	130003	384	129619	19	Diagnoses - secondary ICD10	M19.90 Arthrosis, unspecified (Multiple sites)
f41210.L914	f41210	Binary	2005	136724	384	136340	240	Operative procedures - secondary OPCS4	L91.4 Removal of central venous catheter
f41210.Z221	f41210	Binary	2005	136724	384	136340	240	Operative procedures - secondary OPCS4	Z22.1 External nose
f41270.G50grp	f41270	Binary	2002	148186	384	147802	19	Diagnoses - ICD10	G50 Disorders of trigeminal nerve
f41270.G632	f41270	Binary	2002	148186	384	147802	19	Diagnoses - ICD10	G63.2 Diabetic polyneuropathy
f41272.A841	f41272	Binary	2005	147647	384	147263	240	Operative procedures - OPCS4	A84.1 Electroencephalography NEC
f41272.W319	f41272	Binary	2005	147647	384	147263	240	Operative procedures - OPCS4	W31.9 Unspecified other autograft of bone
f41272.Z221	f41272	Binary	2005	147647	384	147263	240	Operative procedures - OPCS4	Z22.1 External nose
f20002.1446	f20002	Binary	100074	130628	385	130243	6	Non-cancer illness code, self-reported	anaemia
f41200.W81grp	f41200	Binary	2005	147647	385	147262	240	Operative procedures - main OPCS4	W81 Other open operations on joint
f41200.X375	f41200	Binary	2005	147647	385	147262	240	Operative procedures - main OPCS4	X37.5 Intramuscular injection for local action
f41204.E88grp	f41204	Binary	2002	130003	385	129618	19	Diagnoses - secondary ICD10	E88 Other metabolic disorders
f41210.S60grp	f41210	Binary	2005	136724	385	136339	240	Operative procedures - secondary OPCS4	S60 Other operations on skin
f41210.T705	f41210	Binary	2005	136724	385	136339	240	Operative procedures - secondary OPCS4	T70.5 Lengthening of tendon
f41210.W822	f41210	Binary	2005	136724	385	136339	240	Operative procedures - secondary OPCS4	W82.2 Endoscopic resection of semilunar cartilage NEC
f41270.M160	f41270	Binary	2002	148186	385	147801	19	Diagnoses - ICD10	M16.0 Primary coxarthrosis, bilateral
f41270.M350	f41270	Binary	2002	148186	385	147801	19	Diagnoses - ICD10	M35.0 Sicca syndrome [Sjogren]
f41270.M53grp	f41270	Binary	2002	148186	385	147801	19	Diagnoses - ICD10	M53 Other dorsopathies, not elsewhere classified
f41270.M7967	f41270	Binary	2002	148186	385	147801	19	Diagnoses - ICD10	M79.67 Pain in limb (Ankle and foot)
f41270.N289	f41270	Binary	2002	148186	385	147801	19	Diagnoses - ICD10	N28.9 Disorder of kidney and ureter, unspecified
f41272.V485	f41272	Binary	2005	147647	385	147262	240	Operative procedures - OPCS4	V48.5 Radiofrequency controlled thermal denervation of spinal facet joint of lumbar vertebra
f20003.1197	f20003	Binary	100075	125680	386	125294	4	Treatment/medication code	evening primrose oil product
f41202.H72grp	f41202	Binary	2002	148152	386	147766	19	Diagnoses - main ICD10	H72 Perforation of tympanic membrane
f41202.S7210	f41202	Binary	2002	148152	386	147766	19	Diagnoses - main ICD10	S72.10 Pertrochanteric fracture (closed)
f41210.F09grp	f41210	Binary	2005	136724	386	136338	240	Operative procedures - secondary OPCS4	F09 Surgical removal of tooth
f41210.Y221	f41210	Binary	2005	136724	386	136338	240	Operative procedures - secondary OPCS4	Y22.1 Aspiration of haematoma of organ NOC
f41270.D235	f41270	Binary	2002	148186	386	147800	19	Diagnoses - ICD10	D23.5 Skin of trunk
f41270.I845	f41270	Binary	2002	148186	386	147800	19	Diagnoses - ICD10	I84.5 External haemorrhoids without complication
f41270.N813	f41270	Binary	2002	148186	386	147800	19	Diagnoses - ICD10	N81.3 Complete uterovaginal prolapse
f41270.S8260	f41270	Binary	2002	148186	386	147800	19	Diagnoses - ICD10	S82.60 Fracture of lateral malleolus (closed)
f41272.Y221	f41272	Binary	2005	147647	386	147261	240	Operative procedures - OPCS4	Y22.1 Aspiration of haematoma of organ NOC
f41202.O049	f41202	Binary	2002	148152	387	147765	19	Diagnoses - main ICD10	O04.9 Complete or unspecified, without complication
f41204.D180	f41204	Binary	2002	130003	387	129616	19	Diagnoses - secondary ICD10	D18.0 Haemangioma, any site
f41204.D73grp	f41204	Binary	2002	130003	387	129616	19	Diagnoses - secondary ICD10	D73 Diseases of spleen
f41204.I493	f41204	Binary	2002	130003	387	129616	19	Diagnoses - secondary ICD10	I49.3 Ventricular premature depolarisation
f41210.M53grp	f41210	Binary	2005	136724	387	136337	240	Operative procedures - secondary OPCS4	M53 Vaginal operations to support outlet of female bladder
f41270.C809	f41270	Binary	2002	148186	387	147799	19	Diagnoses - ICD10	C80.9 Malignant neoplasm, unspecified
f41270.D414	f41270	Binary	2002	148186	387	147799	19	Diagnoses - ICD10	D41.4 Bladder
f41270.H348	f41270	Binary	2002	148186	387	147799	19	Diagnoses - ICD10	H34.8 Other retinal vascular occlusions
f41272.K403	f41272	Binary	2005	147647	387	147260	240	Operative procedures - OPCS4	K40.3 Saphenous vein graft replacement of three coronary arteries
f41272.M38grp	f41272	Binary	2005	147647	387	147260	240	Operative procedures - OPCS4	M38 Open drainage of bladder
f41272.S359	f41272	Binary	2005	147647	387	147260	240	Operative procedures - OPCS4	S35.9 Unspecified split autograft of skin
f41202.I8390_new	f41202	Binary	2002	148152	388	147764	19	Diagnoses - main ICD10	I8390_new Asymptomatic varicose veins of unspecified lower extremity
f41203.4549	f41203	Binary	2002	6552	388	6164	87	Diagnoses - main ICD9	4549 Varicose veins of lower extremity without ulcer/inflammation
f41204.G51grp	f41204	Binary	2002	130003	388	129615	19	Diagnoses - secondary ICD10	G51 Facial nerve disorders
f41204.H810	f41204	Binary	2002	130003	388	129615	19	Diagnoses - secondary ICD10	H81.0 Meniere's disease
f41204.L29grp	f41204	Binary	2002	130003	388	129615	19	Diagnoses - secondary ICD10	L29 Pruritus
f41204.S06grp	f41204	Binary	2002	130003	388	129615	19	Diagnoses - secondary ICD10	S06 Intracranial injury
f41270.S50grp	f41270	Binary	2002	148186	388	147798	19	Diagnoses - ICD10	S50 Superficial injury of forearm
f41272.G452	f41272	Binary	2005	147647	388	147259	240	Operative procedures - OPCS4	G45.2 Fibreoptic endoscopic ultrasound examination of upper gastrointestinal tract
f21026	f21026	Binary	153	8276	389	7887	1022	Discomfort/pain occurring only during menstrual bleed	.
f41202.G409	f41202	Binary	2002	148152	389	147763	19	Diagnoses - main ICD10	G40.9 Epilepsy, unspecified
f41204.H010	f41204	Binary	2002	130003	389	129614	19	Diagnoses - secondary ICD10	H01.0 Blepharitis
f41210.H251	f41210	Binary	2005	136724	389	136335	240	Operative procedures - secondary OPCS4	H25.1 Diagnostic endoscopic examination of lower bowel and biopsy of lesion of lower bowel using fibreoptic sigmoidoscope
f41210.Y144	f41210	Binary	2005	136724	389	136335	240	Operative procedures - secondary OPCS4	Y14.4 Insertion of plastic stent into organ NOC
f41270.H66grp	f41270	Binary	2002	148186	389	147797	19	Diagnoses - ICD10	H66 Suppurative and unspecified otitis media
f41270.O20grp	f41270	Binary	2002	148186	389	147797	19	Diagnoses - ICD10	O20 Haemorrhage in early pregnancy
f41272.Y144	f41272	Binary	2005	147647	389	147258	240	Operative procedures - OPCS4	Y14.4 Insertion of plastic stent into organ NOC
f20003.1141168326	f20003	Binary	100075	125680	390	125290	4	Treatment/medication code	kliovance 1mg/0.5mg tablet
f20003.1141175684	f20003	Binary	100075	125680	390	125290	4	Treatment/medication code	risedronate sodium
f20004.1471	f20004	Binary	100076	135983	390	135593	5	Operation code	peripheral nerve surgery
f41200.T74grp	f41200	Binary	2005	147647	390	147257	240	Operative procedures - main OPCS4	T74 Other operations on tendon
f41202.H83grp	f41202	Binary	2002	148152	390	147762	19	Diagnoses - main ICD10	H83 Other diseases of inner ear
f41202.N898	f41202	Binary	2002	148152	390	147762	19	Diagnoses - main ICD10	N89.8 Other specified noninflammatory disorders of vagina
f41202.Z36grp	f41202	Binary	2002	148152	390	147762	19	Diagnoses - main ICD10	Z36 Antenatal screening
f41270.O049	f41270	Binary	2002	148186	390	147796	19	Diagnoses - ICD10	O04.9 Complete or unspecified, without complication
f41270.W189	f41270	Binary	2002	148186	390	147796	19	Diagnoses - ICD10	W18.9 Unspecified place
f20004.1539	f20004	Binary	100076	135983	391	135592	5	Operation code	uterine polypectomy/uterine polyps removed
f41200.V29grp	f41200	Binary	2005	147647	391	147256	240	Operative procedures - main OPCS4	V29 Primary excision of cervical intervertebral disc
f41202.K623	f41202	Binary	2002	148152	391	147761	19	Diagnoses - main ICD10	K62.3 Rectal prolapse
f41202.N21grp	f41202	Binary	2002	148152	391	147761	19	Diagnoses - main ICD10	N21 Calculus of lower urinary tract
f41204.L72grp	f41204	Binary	2002	130003	391	129612	19	Diagnoses - secondary ICD10	L72 Follicular cysts of skin and subcutaneous tissue
f41204.R072	f41204	Binary	2002	130003	391	129612	19	Diagnoses - secondary ICD10	R07.2 Precordial pain
f41210.G47grp	f41210	Binary	2005	136724	391	136333	240	Operative procedures - secondary OPCS4	G47 Intubation of stomach
f41210.M79grp	f41210	Binary	2005	136724	391	136333	240	Operative procedures - secondary OPCS4	M79 Other operations on urethra
f41270.J920	f41270	Binary	2002	148186	391	147795	19	Diagnoses - ICD10	J92.0 Pleural plaque with presence of asbestos
f41272.C62grp	f41272	Binary	2005	147647	391	147256	240	Operative procedures - OPCS4	C62 Incision of iris
f41272.L67grp	f41272	Binary	2005	147647	391	147256	240	Operative procedures - OPCS4	L67 Excision of other artery
f20003.1140888172	f20003	Binary	100075	125680	392	125288	4	Treatment/medication code	mometasone
f20003.1141181700	f20003	Binary	100075	125680	392	125288	4	Treatment/medication code	estradiol product
f41202.L988	f41202	Binary	2002	148152	392	147760	19	Diagnoses - main ICD10	L98.8 Other specified disorders of skin and subcutaneous tissue
f41202.N459	f41202	Binary	2002	148152	392	147760	19	Diagnoses - main ICD10	N45.9 Orchitis, epididymitis and epididymo-orchitis without abscess
f41204.R943	f41204	Binary	2002	130003	392	129611	19	Diagnoses - secondary ICD10	R94.3 Abnormal results of cardiovascular function studies
f41204.Y433	f41204	Binary	2002	130003	392	129611	19	Diagnoses - secondary ICD10	Y43.3 Other antineoplastic drugs
f41210.W157	f41210	Binary	2005	136724	392	136332	240	Operative procedures - secondary OPCS4	W15.7 Osteotomy of bone of foot and fixation HFQ
f41210.Z37grp	f41210	Binary	2005	136724	392	136332	240	Operative procedures - secondary OPCS4	Z37 Lateral branch of abdominal aorta
f41270.I8390_new	f41270	Binary	2002	148186	392	147794	19	Diagnoses - ICD10	I8390_new Asymptomatic varicose veins of unspecified lower extremity
f41271.4549	f41271	Binary	2002	6559	392	6167	87	Diagnoses - ICD9	4549 Varicose veins of lower extremity without ulcer/inflammation
f41272.C222	f41272	Binary	2005	147647	392	147255	240	Operative procedures - OPCS4	C22.2 Biopsy of lesion of eyelid
f41272.L862	f41272	Binary	2005	147647	392	147255	240	Operative procedures - OPCS4	L86.2 Ultrasound guided foam sclerotherapy for varicose vein of leg
f41272.Z37grp	f41272	Binary	2005	147647	392	147255	240	Operative procedures - OPCS4	Z37 Lateral branch of abdominal aorta
f20003.1141171646	f20003	Binary	100075	125680	393	125287	4	Treatment/medication code	pioglitazone
f41200.G24grp	f41200	Binary	2005	147647	393	147254	240	Operative procedures - main OPCS4	G24 Antireflux operations
f41200.H072	f41200	Binary	2005	147647	393	147254	240	Operative procedures - main OPCS4	H07.2 Right hemicolectomy and side to side anastomosis of ileum to transverse colon
f41202.K047	f41202	Binary	2002	148152	393	147759	19	Diagnoses - main ICD10	K04.7 Periapical abscess without sinus
f41202.L600	f41202	Binary	2002	148152	393	147759	19	Diagnoses - main ICD10	L60.0 Ingrowing nail
f41270.G552	f41270	Binary	2002	148186	393	147793	19	Diagnoses - ICD10	G55.2 Nerve root and plexus compressions in spondylosis
f41270.R57grp	f41270	Binary	2002	148186	393	147793	19	Diagnoses - ICD10	R57 Shock, not elsewhere classified
f41272.P20grp	f41272	Binary	2005	147647	393	147254	240	Operative procedures - OPCS4	P20 Extirpation of lesion of vagina
f41272.S362	f41272	Binary	2005	147647	393	147254	240	Operative procedures - OPCS4	S36.2 Full thickness autograft of skin NEC
f41200.U543	f41200	Binary	2005	147647	394	147253	240	Operative procedures - main OPCS4	U54.3 Delivery of rehabilitation for stroke
f41202.C189	f41202	Binary	2002	148152	394	147758	19	Diagnoses - main ICD10	C18.9 Colon, unspecified
f41204.K08grp	f41204	Binary	2002	130003	394	129609	19	Diagnoses - secondary ICD10	K08 Other disorders of teeth and supporting structures
f41210.G169	f41210	Binary	2005	136724	394	136330	240	Operative procedures - secondary OPCS4	G16.9 Unspecified diagnostic fibreoptic endoscopic examination of oesophagus
f41270.S009	f41270	Binary	2002	148186	394	147792	19	Diagnoses - ICD10	S00.9 Superficial injury of head, part unspecified
f41272.Q075	f41272	Binary	2005	147647	394	147253	240	Operative procedures - OPCS4	Q07.5 Subtotal abdominal hysterectomy
f41272.T851	f41272	Binary	2005	147647	394	147253	240	Operative procedures - OPCS4	T85.1 Block dissection of cervical lymph nodes
f41200.C71grp	f41200	Binary	2005	147647	395	147252	240	Operative procedures - main OPCS4	C71 Extracapsular extraction of lens
f41200.V22grp	f41200	Binary	2005	147647	395	147252	240	Operative procedures - main OPCS4	V22 Primary decompression operations on cervical spine
f41200.V337	f41200	Binary	2005	147647	395	147252	240	Operative procedures - main OPCS4	V33.7 Primary microdiscectomy of lumbar intervertebral disc
f41202.C900	f41202	Binary	2002	148152	395	147757	19	Diagnoses - main ICD10	C90.0 Multiple myeloma
f41204.C83grp	f41204	Binary	2002	130003	395	129608	19	Diagnoses - secondary ICD10	C83 Diffuse non-Hodgkin's lymphoma
f41204.M5459	f41204	Binary	2002	130003	395	129608	19	Diagnoses - secondary ICD10	M54.59 Low back pain (Site unspecified)
f41204.N89grp	f41204	Binary	2002	130003	395	129608	19	Diagnoses - secondary ICD10	N89 Other noninflammatory disorders of vagina
f41270.F33grp	f41270	Binary	2002	148186	395	147791	19	Diagnoses - ICD10	F33 Recurrent depressive disorder
f41272.B291	f41272	Binary	2005	147647	395	147252	240	Operative procedures - OPCS4	B29.1 Reconstruction of breast using myocutaneous flap of latissimus dorsi muscle
f40002.I48	f40002	Binary	100093	7681	396	7285	19	Contributory (secondary) causes of death: ICD10	I48 Atrial fibrillation and flutter
f40002.I48grp	f40002	Binary	100093	7681	396	7285	19	Contributory (secondary) causes of death: ICD10	I48 Atrial fibrillation and flutter
f41200.F38grp	f41200	Binary	2005	147647	396	147251	240	Operative procedures - main OPCS4	F38 Extirpation of lesion of other part of mouth
f41202.L81grp	f41202	Binary	2002	148152	396	147756	19	Diagnoses - main ICD10	L81 Other disorders of pigmentation
f41202.N394	f41202	Binary	2002	148152	396	147756	19	Diagnoses - main ICD10	N39.4 Other specified urinary incontinence
f41210.B31grp	f41210	Binary	2005	136724	396	136328	240	Operative procedures - secondary OPCS4	B31 Other plastic operations on breast
f41210.P27grp	f41210	Binary	2005	136724	396	136328	240	Operative procedures - secondary OPCS4	P27 Exploration of vagina
f41210.Y47grp	f41210	Binary	2005	136724	396	136328	240	Operative procedures - secondary OPCS4	Y47 Burrhole approach to contents of cranium
f41210.Z681	f41210	Binary	2005	136724	396	136328	240	Operative procedures - secondary OPCS4	Z68.1 Clavicle
f41270.R68grp	f41270	Binary	2002	148186	396	147790	19	Diagnoses - ICD10	R68 Other general symptoms and signs
f41272.Y47grp	f41272	Binary	2005	147647	396	147251	240	Operative procedures - OPCS4	Y47 Burrhole approach to contents of cranium
f41272.Z681	f41272	Binary	2005	147647	396	147251	240	Operative procedures - OPCS4	Z68.1 Clavicle
f20003.1141180036	f20003	Binary	100075	125680	397	125283	4	Treatment/medication code	fybogel orange s/f granules
f41200.F231	f41200	Binary	2005	147647	397	147250	240	Operative procedures - main OPCS4	F23.1 Excision of lesion of tongue
f41200.M271	f41200	Binary	2005	147647	397	147250	240	Operative procedures - main OPCS4	M27.1 Ureteroscopic laser fragmentation of calculus of ureter
f41200.M494	f41200	Binary	2005	147647	397	147250	240	Operative procedures - main OPCS4	M49.4 Introduction of therapeutic substance into bladder
f41204.H549	f41204	Binary	2002	130003	397	129606	19	Diagnoses - secondary ICD10	H54.9 Unspecified visual impairment (binocular)
f41204.J310	f41204	Binary	2002	130003	397	129606	19	Diagnoses - secondary ICD10	J31.0 Chronic rhinitis
f41210.Z289	f41210	Binary	2005	136724	397	136327	240	Operative procedures - secondary OPCS4	Z28.9 Large intestine NEC
f41270.I7020	f41270	Binary	2002	148186	397	147789	19	Diagnoses - ICD10	I70.20 Atherosclerosis of arteries of extremities (without gangrene)
f41272.K50grp	f41272	Binary	2005	147647	397	147250	240	Operative procedures - OPCS4	K50 Other therapeutic transluminal operations on coronary artery
f41272.Z289	f41272	Binary	2005	147647	397	147250	240	Operative procedures - OPCS4	Z28.9 Large intestine NEC
f41204.W010	f41204	Binary	2002	130003	398	129605	19	Diagnoses - secondary ICD10	W01.0 Home
f41210.W802	f41210	Binary	2005	136724	398	136326	240	Operative procedures - secondary OPCS4	W80.2 Open debridement of joint NEC
f41270.I831	f41270	Binary	2002	148186	398	147788	19	Diagnoses - ICD10	I83.1 Varicose veins of lower extremities with inflammation
f41270.M96grp	f41270	Binary	2002	148186	398	147788	19	Diagnoses - ICD10	M96 Postprocedural musculoskeletal disorders, not elsewhere classified
f41270.N308	f41270	Binary	2002	148186	398	147788	19	Diagnoses - ICD10	N30.8 Other cystitis
f41270.Z40grp	f41270	Binary	2002	148186	398	147788	19	Diagnoses - ICD10	Z40 Prophylactic surgery
f41272.C84grp	f41272	Binary	2005	147647	398	147249	240	Operative procedures - OPCS4	C84 Other operations on retina
f41200.E051	f41200	Binary	2005	147647	399	147248	240	Operative procedures - main OPCS4	E05.1 Cauterisation of internal nose
f41204.N888	f41204	Binary	2002	130003	399	129604	19	Diagnoses - secondary ICD10	N88.8 Other specified noninflammatory disorders of cervix uteri
f41272.J40grp	f41272	Binary	2005	147647	399	147248	240	Operative procedures - OPCS4	J40 Endoscopic retrograde placement of prosthesis in bile duct
f41272.X481	f41272	Binary	2005	147647	399	147248	240	Operative procedures - OPCS4	X48.1 Application of plaster cast
f41200.B084	f41200	Binary	2005	147647	400	147247	240	Operative procedures - main OPCS4	B08.4 Lobectomy of thyroid gland NEC
f41200.L352	f41200	Binary	2005	147647	400	147247	240	Operative procedures - main OPCS4	L35.2 Arteriography of cerebral artery
f41202.I42grp	f41202	Binary	2002	148152	400	147752	19	Diagnoses - main ICD10	I42 Cardiomyopathy
f41202.O34grp	f41202	Binary	2002	148152	400	147752	19	Diagnoses - main ICD10	O34 Maternal care for known or suspected abnormality of pelvic organs
f41204.B34grp	f41204	Binary	2002	130003	400	129603	19	Diagnoses - secondary ICD10	B34 Viral infection of unspecified site
f41204.Z508	f41204	Binary	2002	130003	400	129603	19	Diagnoses - secondary ICD10	Z50.8 Care involving use of rehabilitation procedures
f41210.M494	f41210	Binary	2005	136724	400	136324	240	Operative procedures - secondary OPCS4	M49.4 Introduction of therapeutic substance into bladder
f41270.C259	f41270	Binary	2002	148186	400	147786	19	Diagnoses - ICD10	C25.9 Pancreas, unspecified
f41270.H549	f41270	Binary	2002	148186	400	147786	19	Diagnoses - ICD10	H54.9 Unspecified visual impairment (binocular)
f41270.Z048	f41270	Binary	2002	148186	400	147786	19	Diagnoses - ICD10	Z04.8 Examination and observation for other specified reasons
f20003.1141146188	f20003	Binary	100075	125680	401	125279	4	Treatment/medication code	latanoprost
f41210.L264	f41210	Binary	2005	136724	401	136323	240	Operative procedures - secondary OPCS4	L26.4 Aortography
f41210.M76grp	f41210	Binary	2005	136724	401	136323	240	Operative procedures - secondary OPCS4	M76 Therapeutic endoscopic operations on urethra
f41210.T64grp	f41210	Binary	2005	136724	401	136323	240	Operative procedures - secondary OPCS4	T64 Transposition of tendon
f41270.M2332	f41270	Binary	2002	148186	401	147785	19	Diagnoses - ICD10	M23.32 Other meniscus derangements (Posterior cruciate ligament or Posterior horn of medial meniscus)
f41270.T40grp	f41270	Binary	2002	148186	401	147785	19	Diagnoses - ICD10	T40 Poisoning by narcotics and psychodysleptics [hallucinogens]
f41272.L951	f41272	Binary	2005	147647	401	147246	240	Operative procedures - OPCS4	L95.1 Venography
f20002.1510	f20002	Binary	100074	130628	402	130226	6	Non-cancer illness code, self-reported	dyspepsia / indigestion
f20003.1140861088	f20003	Binary	100075	125680	402	125278	4	Treatment/medication code	nifedipine
f41202.E831	f41202	Binary	2002	148152	402	147750	19	Diagnoses - main ICD10	E83.1 Disorders of iron metabolism
f41202.I249	f41202	Binary	2002	148152	402	147750	19	Diagnoses - main ICD10	I24.9 Acute ischaemic heart disease, unspecified
f41202.N73grp	f41202	Binary	2002	148152	402	147750	19	Diagnoses - main ICD10	N73 Other female pelvic inflammatory diseases
f41270.M05grp	f41270	Binary	2002	148186	402	147784	19	Diagnoses - ICD10	M05 Seropositive rheumatoid arthritis
f20003.1140862168	f20003	Binary	100075	125680	403	125277	4	Treatment/medication code	bricanyl 250mcg inhaler
f41200.W411	f41200	Binary	2005	147647	403	147244	240	Operative procedures - main OPCS4	W41.1 Primary total prosthetic replacement of knee joint not using cement
f41202.I340	f41202	Binary	2002	148152	403	147749	19	Diagnoses - main ICD10	I34.0 Mitral (valve) insufficiency
f41210.W81grp	f41210	Binary	2005	136724	403	136321	240	Operative procedures - secondary OPCS4	W81 Other open operations on joint
f41270.O681	f41270	Binary	2002	148186	403	147783	19	Diagnoses - ICD10	O68.1 Labour and delivery complicated by meconium in amniotic fluid
f41272.E361	f41272	Binary	2005	147647	403	147244	240	Operative procedures - OPCS4	E36.1 Diagnostic endoscopic examination of larynx and biopsy of lesion of larynx
f41272.S064	f41272	Binary	2005	147647	403	147244	240	Operative procedures - OPCS4	S06.4 Shave excision of lesion of skin NEC
f20003.1140861090	f20003	Binary	100075	125680	404	125276	4	Treatment/medication code	adalat 5mg capsule
f22134	f22134	Binary	132	44299	404	43895	7	Doctor diagnosed bronchiectasis	.
f41200.W085	f41200	Binary	2005	147647	404	147243	240	Operative procedures - main OPCS4	W08.5 Partial excision of bone NEC
f41202.H042	f41202	Binary	2002	148152	404	147748	19	Diagnoses - main ICD10	H04.2 Epiphora
f41204.M201	f41204	Binary	2002	130003	404	129599	19	Diagnoses - secondary ICD10	M20.1 Hallux valgus (acquired)
f41204.M2556	f41204	Binary	2002	130003	404	129599	19	Diagnoses - secondary ICD10	M25.56 Pain in joint (Lower leg)
f41270.Z509	f41270	Binary	2002	148186	404	147782	19	Diagnoses - ICD10	Z50.9 Care involving use of rehabilitation procedure, unspecified
f41272.B34grp	f41272	Binary	2005	147647	404	147243	240	Operative procedures - OPCS4	B34 Operations on duct of breast
f41272.T272	f41272	Binary	2005	147647	404	147243	240	Operative procedures - OPCS4	T27.2 Repair of ventral hernia using insert of prosthetic material
f41272.W411	f41272	Binary	2005	147647	404	147243	240	Operative procedures - OPCS4	W41.1 Primary total prosthetic replacement of knee joint not using cement
f41202.C859	f41202	Binary	2002	148152	405	147747	19	Diagnoses - main ICD10	C85.9 Non-Hodgkin's lymphoma, unspecified type
f41202.K640	f41202	Binary	2002	148152	405	147747	19	Diagnoses - main ICD10	K64.0 First degree haemorrhoids
f41204.E114	f41204	Binary	2002	130003	405	129598	19	Diagnoses - secondary ICD10	E11.4 With neurological complications
f41204.N854	f41204	Binary	2002	130003	405	129598	19	Diagnoses - secondary ICD10	N85.4 Malposition of uterus
f41270.E88grp	f41270	Binary	2002	148186	405	147781	19	Diagnoses - ICD10	E88 Other metabolic disorders
f41272.H072	f41272	Binary	2005	147647	405	147242	240	Operative procedures - OPCS4	H07.2 Right hemicolectomy and side to side anastomosis of ileum to transverse colon
f20004.1597	f20004	Binary	100076	135983	406	135577	5	Operation code	skin graft
f41200.F104	f41200	Binary	2005	147647	406	147241	240	Operative procedures - main OPCS4	F10.4 Extraction of multiple teeth NEC
f41202.C435	f41202	Binary	2002	148152	406	147746	19	Diagnoses - main ICD10	C43.5 Malignant melanoma of trunk
f41202.H61grp	f41202	Binary	2002	148152	406	147746	19	Diagnoses - main ICD10	H61 Other disorders of external ear
f41204.K75grp	f41204	Binary	2002	130003	406	129597	19	Diagnoses - secondary ICD10	K75 Other inflammatory liver diseases
f41204.R638	f41204	Binary	2002	130003	406	129597	19	Diagnoses - secondary ICD10	R63.8 Other symptoms and signs concerning food and fluid intake
f41210.X369	f41210	Binary	2005	136724	406	136318	240	Operative procedures - secondary OPCS4	X36.9 Unspecified blood withdrawal
f41270.I429	f41270	Binary	2002	148186	406	147780	19	Diagnoses - ICD10	I42.9 Cardiomyopathy, unspecified
f41272.J749	f41272	Binary	2005	147647	406	147241	240	Operative procedures - OPCS4	J74.9 Unspecified endoscopic ultrasound examination of pancreas
f41202.M21grp	f41202	Binary	2002	148152	407	147745	19	Diagnoses - main ICD10	M21 Other acquired deformities of limbs
f41210.P24grp	f41210	Binary	2005	136724	407	136317	240	Operative procedures - secondary OPCS4	P24 Repair of vault of vagina
f41272.K601	f41272	Binary	2005	147647	407	147240	240	Operative procedures - OPCS4	K60.1 Implantation of intravenous cardiac pacemaker system NEC
f20003.1140862572	f20003	Binary	100075	125680	408	125272	4	Treatment/medication code	budesonide
f20004.1542	f20004	Binary	100076	135983	408	135575	5	Operation code	laser treatment cervix
f41210.W085	f41210	Binary	2005	136724	408	136316	240	Operative procedures - secondary OPCS4	W08.5 Partial excision of bone NEC
f41270.M4802	f41270	Binary	2002	148186	408	147778	19	Diagnoses - ICD10	M48.02 Spinal stenosis (Cervical region)
f41270.S7210	f41270	Binary	2002	148186	408	147778	19	Diagnoses - ICD10	S72.10 Pertrochanteric fracture (closed)
f41272.M274	f41272	Binary	2005	147647	408	147239	240	Operative procedures - OPCS4	M27.4 Ureteroscopic insertion of ureteric stent
f22170	f22170	Binary	132	563	409	154	7	Recent medication for COPD (Chronic Obstructive Pulmonary Disease)	.
f41200.W16grp	f41200	Binary	2005	147647	409	147238	240	Operative procedures - main OPCS4	W16 Other division of bone
f41202.H81grp	f41202	Binary	2002	148152	409	147743	19	Diagnoses - main ICD10	H81 Disorders of vestibular function
f41202.T78grp	f41202	Binary	2002	148152	409	147743	19	Diagnoses - main ICD10	T78 Adverse effects, not elsewhere classified
f41204.T51grp	f41204	Binary	2002	130003	409	129594	19	Diagnoses - secondary ICD10	T51 Toxic effect of alcohol
f41210.L26grp	f41210	Binary	2005	136724	409	136315	240	Operative procedures - secondary OPCS4	L26 Transluminal operations on aorta
f41210.W572	f41210	Binary	2005	136724	409	136315	240	Operative procedures - secondary OPCS4	W57.2 Primary excision arthroplasty of joint NEC
f41210.X30grp	f41210	Binary	2005	136724	409	136315	240	Operative procedures - secondary OPCS4	X30 Injection of therapeutic substance
f41210.Y15grp	f41210	Binary	2005	136724	409	136315	240	Operative procedures - secondary OPCS4	Y15 Attention to stent in organ NOC
f41272.W74grp	f41272	Binary	2005	147647	409	147238	240	Operative procedures - OPCS4	W74 Other reconstruction of ligament
f41272.Y15grp	f41272	Binary	2005	147647	409	147238	240	Operative procedures - OPCS4	Y15 Attention to stent in organ NOC
f41202.C16grp	f41202	Binary	2002	148152	410	147742	19	Diagnoses - main ICD10	C16 Malignant neoplasm of stomach
f41202.M542	f41202	Binary	2002	148152	410	147742	19	Diagnoses - main ICD10	M54.2 Cervicalgia
f41202.S92grp	f41202	Binary	2002	148152	410	147742	19	Diagnoses - main ICD10	S92 Fracture of foot, except ankle
f41204.Z466	f41204	Binary	2002	130003	410	129593	19	Diagnoses - secondary ICD10	Z46.6 Fitting and adjustment of urinary device
f41210.H482	f41210	Binary	2005	136724	410	136314	240	Operative procedures - secondary OPCS4	H48.2 Excision of skin tag of anus
f41270.E114	f41270	Binary	2002	148186	410	147776	19	Diagnoses - ICD10	E11.4 With neurological complications
f41200.F23grp	f41200	Binary	2005	147647	411	147236	240	Operative procedures - main OPCS4	F23 Extirpation of lesion of tongue
f41202.C90grp	f41202	Binary	2002	148152	411	147741	19	Diagnoses - main ICD10	C90 Multiple myeloma and malignant plasma cell neoplasms
f41202.I73grp	f41202	Binary	2002	148152	411	147741	19	Diagnoses - main ICD10	I73 Other peripheral vascular diseases
f41270.B02grp	f41270	Binary	2002	148186	411	147775	19	Diagnoses - ICD10	B02 Zoster [herpes zoster]
f41270.S83grp	f41270	Binary	2002	148186	411	147775	19	Diagnoses - ICD10	S83 Dislocation, sprain and strain of joints and ligaments of knee
f41272.M662	f41272	Binary	2005	147647	411	147236	240	Operative procedures - OPCS4	M66.2 Endoscopic incision of outlet of male bladder NEC
f20003.1140865010	f20003	Binary	100075	125680	412	125268	4	Treatment/medication code	viscotears liquid eye gel
f20004.1547	f20004	Binary	100076	135983	412	135571	5	Operation code	cystoscopy
f20004.1621	f20004	Binary	100076	135983	412	135571	5	Operation code	cystoscopy
f40013.1749	f40013	Binary	100092	3772	412	3360	87	Type of cancer: ICD9	01749 Tuberculosis of ear (method of diagnosis unspecified)
f41202.H029	f41202	Binary	2002	148152	412	147740	19	Diagnoses - main ICD10	H02.9 Disorder of eyelid, unspecified
f41202.K819	f41202	Binary	2002	148152	412	147740	19	Diagnoses - main ICD10	K81.9 Cholecystitis, unspecified
f41204.I63grp	f41204	Binary	2002	130003	412	129591	19	Diagnoses - secondary ICD10	I63 Cerebral infarction
f41210.K401	f41210	Binary	2005	136724	412	136312	240	Operative procedures - secondary OPCS4	K40.1 Saphenous vein graft replacement of one coronary artery
f41270.L43grp	f41270	Binary	2002	148186	412	147774	19	Diagnoses - ICD10	L43 Lichen planus
f41270.M86grp	f41270	Binary	2002	148186	412	147774	19	Diagnoses - ICD10	M86 Osteomyelitis
f41270.S86grp	f41270	Binary	2002	148186	412	147774	19	Diagnoses - ICD10	S86 Injury of muscle and tendon at lower leg level
f41272.B084	f41272	Binary	2005	147647	412	147235	240	Operative procedures - OPCS4	B08.4 Lobectomy of thyroid gland NEC
f41272.H481	f41272	Binary	2005	147647	412	147235	240	Operative procedures - OPCS4	H48.1 Excision of polyp of anus
f40002.J180	f40002	Binary	100093	7681	413	7268	19	Contributory (secondary) causes of death: ICD10	J18.0 Bronchopneumonia, unspecified
f41200.W71grp	f41200	Binary	2005	147647	413	147234	240	Operative procedures - main OPCS4	W71 Other open operations on intra-articular structure
f41204.C443	f41204	Binary	2002	130003	413	129590	19	Diagnoses - secondary ICD10	C44.3 Skin of other and unspecified parts of face
f41204.E870	f41204	Binary	2002	130003	413	129590	19	Diagnoses - secondary ICD10	E87.0 Hyperosmolality and hypernatraemia
f41210.A73grp	f41210	Binary	2005	136724	413	136311	240	Operative procedures - secondary OPCS4	A73 Other operations on peripheral nerve
f41210.W69grp	f41210	Binary	2005	136724	413	136311	240	Operative procedures - secondary OPCS4	W69 Open operations on synovial membrane of joint
f41210.Z279	f41210	Binary	2005	136724	413	136311	240	Operative procedures - secondary OPCS4	Z27.9 Upper digestive tract NEC
f41270.K299	f41270	Binary	2002	148186	413	147773	19	Diagnoses - ICD10	K29.9 Gastroduodenitis, unspecified
f41270.M706	f41270	Binary	2002	148186	413	147773	19	Diagnoses - ICD10	M70.6 Trochanteric bursitis
f41270.N76grp	f41270	Binary	2002	148186	413	147773	19	Diagnoses - ICD10	N76 Other inflammation of vagina and vulva
f41272.Z279	f41272	Binary	2005	147647	413	147234	240	Operative procedures - OPCS4	Z27.9 Upper digestive tract NEC
f41200.B37grp	f41200	Binary	2005	147647	414	147233	240	Operative procedures - main OPCS4	B37 Other operations on breast
f41202.C502	f41202	Binary	2002	148152	414	147738	19	Diagnoses - main ICD10	C50.2 Upper-inner quadrant of breast
f41270.D73grp	f41270	Binary	2002	148186	414	147772	19	Diagnoses - ICD10	D73 Diseases of spleen
f41270.N486	f41270	Binary	2002	148186	414	147772	19	Diagnoses - ICD10	N48.6 Balanitis xerotica obliterans
f41270.N882	f41270	Binary	2002	148186	414	147772	19	Diagnoses - ICD10	N88.2 Stricture and stenosis of cervix uteri
f41200.W66grp	f41200	Binary	2005	147647	415	147232	240	Operative procedures - main OPCS4	W66 Primary closed reduction of traumatic dislocation of joint
f41202.N45grp	f41202	Binary	2002	148152	415	147737	19	Diagnoses - main ICD10	N45 Orchitis and epididymitis
f41204.M542	f41204	Binary	2002	130003	415	129588	19	Diagnoses - secondary ICD10	M54.2 Cervicalgia
f41210.M27grp	f41210	Binary	2005	136724	415	136309	240	Operative procedures - secondary OPCS4	M27 Therapeutic ureteroscopic operations on ureter
f41270.E042	f41270	Binary	2002	148186	415	147771	19	Diagnoses - ICD10	E04.2 Non-toxic multinodular goitre
f41270.Z508	f41270	Binary	2002	148186	415	147771	19	Diagnoses - ICD10	Z50.8 Care involving use of rehabilitation procedures
f41272.E02grp	f41272	Binary	2005	147647	415	147232	240	Operative procedures - OPCS4	E02 Plastic operations on nose
f20002.1276	f20002	Binary	100074	130628	416	130212	6	Non-cancer illness code, self-reported	diabetic eye disease
f41202.H50grp	f41202	Binary	2002	148152	416	147736	19	Diagnoses - main ICD10	H50 Other strabismus
f41210.Y069	f41210	Binary	2005	136724	416	136308	240	Operative procedures - secondary OPCS4	Y06.9 Unspecified excision of lesion of organ NOC
f41272.Y069	f41272	Binary	2005	147647	416	147231	240	Operative procedures - OPCS4	Y06.9 Unspecified excision of lesion of organ NOC
f41200.T873	f41200	Binary	2005	147647	417	147230	240	Operative procedures - main OPCS4	T87.3 Excision or biopsy of axillary lymph node
f41202.F05	f41202	Binary	2002	148152	417	147735	19	Diagnoses - main ICD10	F05 Delirium, not induced by alcohol and other psychoactive substances
f41202.F05grp	f41202	Binary	2002	148152	417	147735	19	Diagnoses - main ICD10	F05 Delirium, not induced by alcohol and other psychoactive substances
f41202.J35grp	f41202	Binary	2002	148152	417	147735	19	Diagnoses - main ICD10	J35 Chronic diseases of tonsils and adenoids
f41204.D18grp	f41204	Binary	2002	130003	417	129586	19	Diagnoses - secondary ICD10	D18 Haemangioma and lymphangioma, any site
f41204.J939	f41204	Binary	2002	130003	417	129586	19	Diagnoses - secondary ICD10	J93.9 Pneumothorax, unspecified
f41204.Z916	f41204	Binary	2002	130003	417	129586	19	Diagnoses - secondary ICD10	Z91.6 Personal history of other physical trauma
f41210.Q552	f41210	Binary	2005	136724	417	136307	240	Operative procedures - secondary OPCS4	Q55.2 Examination of female genital tract under anaesthetic NEC
f41270.S51grp	f41270	Binary	2002	148186	417	147769	19	Diagnoses - ICD10	S51 Open wound of forearm
f41270.Y842	f41270	Binary	2002	148186	417	147769	19	Diagnoses - ICD10	Y84.2 Radiological procedure and radiotherapy
f41270.Z916	f41270	Binary	2002	148186	417	147769	19	Diagnoses - ICD10	Z91.6 Personal history of other physical trauma
f20001.1035	f20001	Binary	100074	15968	418	15550	3	Cancer code, self-reported	bladder cancer
f20001.1040	f20001	Binary	100074	15968	418	15550	3	Cancer code, self-reported	uterine/endometrial cancer
f20002.1639	f20002	Binary	100074	130628	418	130210	6	Non-cancer illness code, self-reported	fracture finger
f20004.1525	f20004	Binary	100076	135983	418	135565	5	Operation code	mastoidectomy/mastoid surgery
f41202.D41grp	f41202	Binary	2002	148152	418	147734	19	Diagnoses - main ICD10	D41 Neoplasm of uncertain or unknown behaviour of urinary organs
f41202.J690	f41202	Binary	2002	148152	418	147734	19	Diagnoses - main ICD10	J69.0 Pneumonitis due to food and vomit
f41204.H01grp	f41204	Binary	2002	130003	418	129585	19	Diagnoses - secondary ICD10	H01 Other inflammation of eyelid
f41210.Z292	f41210	Binary	2005	136724	418	136306	240	Operative procedures - secondary OPCS4	Z29.2 Anus
f41270.L539	f41270	Binary	2002	148186	418	147768	19	Diagnoses - ICD10	L53.9 Erythematous condition, unspecified
f41270.T51grp	f41270	Binary	2002	148186	418	147768	19	Diagnoses - ICD10	T51 Toxic effect of alcohol
f41270.W110	f41270	Binary	2002	148186	418	147768	19	Diagnoses - ICD10	W11.0 Home
f41272.F231	f41272	Binary	2005	147647	418	147229	240	Operative procedures - OPCS4	F23.1 Excision of lesion of tongue
f41272.Z292	f41272	Binary	2005	147647	418	147229	240	Operative procedures - OPCS4	Z29.2 Anus
f41200.A67grp	f41200	Binary	2005	147647	419	147228	240	Operative procedures - main OPCS4	A67 Release of entrapment of peripheral nerve at other site
f41200.C25grp	f41200	Binary	2005	147647	419	147228	240	Operative procedures - main OPCS4	C25 Connection between lacrimal apparatus and nose
f41200.C794	f41200	Binary	2005	147647	419	147228	240	Operative procedures - main OPCS4	C79.4 Injection into vitreous body NEC
f41202.R26grp	f41202	Binary	2002	148152	419	147733	19	Diagnoses - main ICD10	R26 Abnormalities of gait and mobility
f41204.R17	f41204	Binary	2002	130003	419	129584	19	Diagnoses - secondary ICD10	R17 Unspecified jaundice
f41270.K552	f41270	Binary	2002	148186	419	147767	19	Diagnoses - ICD10	K55.2 Angiodysplasia of colon
f41270.M6534	f41270	Binary	2002	148186	419	147767	19	Diagnoses - ICD10	M65.34 Trigger finger-Hand
f41270.Z35grp	f41270	Binary	2002	148186	419	147767	19	Diagnoses - ICD10	Z35 Supervision of high-risk pregnancy
f20002.1126	f20002	Binary	100074	130628	420	130208	6	Non-cancer illness code, self-reported	spontaneous pneumothorax/recurrent pneumothorax
f20003.1140883568	f20003	Binary	100075	125680	420	125260	4	Treatment/medication code	oxybutynin
f41200.H463	f41200	Binary	2005	147647	420	147227	240	Operative procedures - main OPCS4	H46.3 Intubation of rectum for pressure manometry
f41202.D13grp	f41202	Binary	2002	148152	420	147732	19	Diagnoses - main ICD10	D13 Benign neoplasm of other and ill-defined parts of digestive system
f41202.N42grp	f41202	Binary	2002	148152	420	147732	19	Diagnoses - main ICD10	N42 Other disorders of prostate
f41204.K567	f41204	Binary	2002	130003	420	129583	19	Diagnoses - secondary ICD10	K56.7 Ileus, unspecified
f41204.Z63grp	f41204	Binary	2002	130003	420	129583	19	Diagnoses - secondary ICD10	Z63 Other problems related to primary support group, including family circumstances
f41270.K41grp	f41270	Binary	2002	148186	420	147766	19	Diagnoses - ICD10	K41 Femoral hernia
f41270.N302	f41270	Binary	2002	148186	420	147766	19	Diagnoses - ICD10	N30.2 Other chronic cystitis
f41200.S152	f41200	Binary	2005	147647	421	147226	240	Operative procedures - main OPCS4	S15.2 Biopsy of lesion of skin NEC
f41200.W41grp	f41200	Binary	2005	147647	421	147226	240	Operative procedures - main OPCS4	W41 Total prosthetic replacement of knee joint not using cement
f41201.W23grp	f41201	Binary	2002	35427	421	35006	19	External causes - ICD10	W23 Caught, crushed, jammed or pinched in or between objects
f41202.C833	f41202	Binary	2002	148152	421	147731	19	Diagnoses - main ICD10	C83.3 Large cell (diffuse)
f41202.N18grp	f41202	Binary	2002	148152	421	147731	19	Diagnoses - main ICD10	N18 Chronic renal failure
f41202.S5260	f41202	Binary	2002	148152	421	147731	19	Diagnoses - main ICD10	S52.60 Fracture of lower end of both ulna and radius (closed)
f41204.J31grp	f41204	Binary	2002	130003	421	129582	19	Diagnoses - secondary ICD10	J31 Chronic rhinitis, nasopharyngitis and pharyngitis
f41204.K439	f41204	Binary	2002	130003	421	129582	19	Diagnoses - secondary ICD10	K43.9 Ventral hernia without obstruction or gangrene
f41204.M755	f41204	Binary	2002	130003	421	129582	19	Diagnoses - secondary ICD10	M75.5 Bursitis of shoulder
f41210.G16grp	f41210	Binary	2005	136724	421	136303	240	Operative procedures - secondary OPCS4	G16 Diagnostic fibreoptic endoscopic examination of oesophagus
f41210.Z39grp	f41210	Binary	2005	136724	421	136303	240	Operative procedures - secondary OPCS4	Z39 Vein
f41270.I495	f41270	Binary	2002	148186	421	147765	19	Diagnoses - ICD10	I49.5 Sick sinus syndrome
f41272.Z39grp	f41272	Binary	2005	147647	421	147226	240	Operative procedures - OPCS4	Z39 Vein
f41204.K85	f41204	Binary	2002	130003	422	129581	19	Diagnoses - secondary ICD10	K85 Acute pancreatitis
f41204.K85grp	f41204	Binary	2002	130003	422	129581	19	Diagnoses - secondary ICD10	K85 Acute pancreatitis
f41204.S62grp	f41204	Binary	2002	130003	422	129581	19	Diagnoses - secondary ICD10	S62 Fracture at wrist and hand level
f41204.Z01grp	f41204	Binary	2002	130003	422	129581	19	Diagnoses - secondary ICD10	Z01 Other special examinations and investigations of persons without complaint or reported diagnosis
f41204.Z739	f41204	Binary	2002	130003	422	129581	19	Diagnoses - secondary ICD10	Z73.9 Problem related to life-management difficulty, unspecified
f41210.R324	f41210	Binary	2005	136724	422	136302	240	Operative procedures - secondary OPCS4	R32.4 Repair of minor obstetric laceration
f41210.Z835	f41210	Binary	2005	136724	422	136302	240	Operative procedures - secondary OPCS4	Z83.5 Distal interphalangeal joint of finger
f41270.D131	f41270	Binary	2002	148186	422	147764	19	Diagnoses - ICD10	D13.1 Stomach
f41270.Z301	f41270	Binary	2002	148186	422	147764	19	Diagnoses - ICD10	Z30.1 Insertion of (intra-uterine) contraceptive device
f41270.Z63grp	f41270	Binary	2002	148186	422	147764	19	Diagnoses - ICD10	Z63 Other problems related to primary support group, including family circumstances
f41272.L95grp	f41272	Binary	2005	147647	422	147225	240	Operative procedures - OPCS4	L95 Diagnostic transluminal operations on vein
f41272.V337	f41272	Binary	2005	147647	422	147225	240	Operative procedures - OPCS4	V33.7 Primary microdiscectomy of lumbar intervertebral disc
f41272.Z835	f41272	Binary	2005	147647	422	147225	240	Operative procedures - OPCS4	Z83.5 Distal interphalangeal joint of finger
f20003.1141182628	f20003	Binary	100075	125680	423	125257	4	Treatment/medication code	tiotropium
f41202.D250	f41202	Binary	2002	148152	423	147729	19	Diagnoses - main ICD10	D25.0 Submucous leiomyoma of uterus
f41204.G63grp	f41204	Binary	2002	130003	423	129580	19	Diagnoses - secondary ICD10	G63 Polyneuropathy in diseases classified elsewhere
f41210.N201	f41210	Binary	2005	136724	423	136301	240	Operative procedures - secondary OPCS4	N20.1 Excision of lesion of spermatic cord
f41270.D36grp	f41270	Binary	2002	148186	423	147763	19	Diagnoses - ICD10	D36 Benign neoplasm of other and unspecified sites
f41270.J40	f41270	Binary	2002	148186	423	147763	19	Diagnoses - ICD10	J40 Bronchitis, not specified as acute or chronic
f41270.R619	f41270	Binary	2002	148186	423	147763	19	Diagnoses - ICD10	R61.9 Hyperhidrosis, unspecified
f41272.E063	f41272	Binary	2005	147647	423	147224	240	Operative procedures - OPCS4	E06.3 Removal of packing from cavity of nose
f41272.W198	f41272	Binary	2005	147647	423	147224	240	Operative procedures - OPCS4	W19.8 Other specified primary open reduction of fracture of bone and intramedullary fixation
f20003.1141145812	f20003	Binary	100075	125680	424	125256	4	Treatment/medication code	minerals - magnesium
f41204.G933	f41204	Binary	2002	130003	424	129579	19	Diagnoses - secondary ICD10	G93.3 Postviral fatigue syndrome
f41210.S577	f41210	Binary	2005	136724	424	136300	240	Operative procedures - secondary OPCS4	S57.7 Dressing of skin using vacuum assisted closure device NEC
f41210.V559	f41210	Binary	2005	136724	424	136300	240	Operative procedures - secondary OPCS4	V55.9 Unspecified levels of spine
f41270.O368	f41270	Binary	2002	148186	424	147762	19	Diagnoses - ICD10	O36.8 Maternal care for other specified foetal problems
f41270.R521	f41270	Binary	2002	148186	424	147762	19	Diagnoses - ICD10	R52.1 Chronic intractable pain
f41272.V559	f41272	Binary	2005	147647	424	147223	240	Operative procedures - OPCS4	V55.9 Unspecified levels of spine
f41200.K621	f41200	Binary	2005	147647	425	147222	240	Operative procedures - main OPCS4	K62.1 Percutaneous transluminal ablation of pulmonary vein to left atrium conducting system
f41200.N153	f41200	Binary	2005	147647	425	147222	240	Operative procedures - main OPCS4	N15.3 Excision of lesion of epididymis
f41202.O47grp	f41202	Binary	2002	148152	425	147727	19	Diagnoses - main ICD10	O47 False labour
f41210.Z756	f41210	Binary	2005	136724	425	136299	240	Operative procedures - secondary OPCS4	Z75.6 Acetabulum
f41270.G63grp	f41270	Binary	2002	148186	425	147761	19	Diagnoses - ICD10	G63 Polyneuropathy in diseases classified elsewhere
f41270.Y450	f41270	Binary	2002	148186	425	147761	19	Diagnoses - ICD10	Y45.0 Opioids and related analgesics
f41272.H029	f41272	Binary	2005	147647	425	147222	240	Operative procedures - OPCS4	H02.9 Unspecified other excision of appendix
f41272.P132	f41272	Binary	2005	147647	425	147222	240	Operative procedures - OPCS4	P13.2 Female perineorrhaphy
f41272.S081	f41272	Binary	2005	147647	425	147222	240	Operative procedures - OPCS4	S08.1 Curettage and cauterisation of lesion of skin of head or neck
f41272.T877	f41272	Binary	2005	147647	425	147222	240	Operative procedures - OPCS4	T87.7 Excision or biopsy of inguinal lymph node
f41272.Z756	f41272	Binary	2005	147647	425	147222	240	Operative procedures - OPCS4	Z75.6 Acetabulum
f20002.1541	f20002	Binary	100074	130628	426	130202	6	Non-cancer illness code, self-reported	carpal tunnel syndrome
f41202.F41grp	f41202	Binary	2002	148152	426	147726	19	Diagnoses - main ICD10	F41 Other anxiety disorders
f41202.K638	f41202	Binary	2002	148152	426	147726	19	Diagnoses - main ICD10	K63.8 Other specified diseases of intestine
f41204.M4796	f41204	Binary	2002	130003	426	129577	19	Diagnoses - secondary ICD10	M47.96 Spondylosis, unspecified (Lumbar region)
f41270.N62	f41270	Binary	2002	148186	426	147760	19	Diagnoses - ICD10	N62 Hypertrophy of breast
f41270.N923	f41270	Binary	2002	148186	426	147760	19	Diagnoses - ICD10	N92.3 Ovulation bleeding
f41270.S4200	f41270	Binary	2002	148186	426	147760	19	Diagnoses - ICD10	S42.00 Fracture of clavicle (closed)
f41272.V29grp	f41272	Binary	2005	147647	426	147221	240	Operative procedures - OPCS4	V29 Primary excision of cervical intervertebral disc
f41272.W851	f41272	Binary	2005	147647	426	147221	240	Operative procedures - OPCS4	W85.1 Endoscopic removal of loose body from knee joint
f41202.C19	f41202	Binary	2002	148152	427	147725	19	Diagnoses - main ICD10	C19 Malignant neoplasm of rectosigmoid junction
f41270.O721	f41270	Binary	2002	148186	427	147759	19	Diagnoses - ICD10	O72.1 Other immediate postpartum haemorrhage
f41272.W41grp	f41272	Binary	2005	147647	427	147220	240	Operative procedures - OPCS4	W41 Total prosthetic replacement of knee joint not using cement
f41201.Y40grp	f41201	Binary	2002	35427	428	34999	19	External causes - ICD10	Y40 Systemic antibiotics
f41202.J69grp	f41202	Binary	2002	148152	428	147724	19	Diagnoses - main ICD10	J69 Pneumonitis due to solids and liquids
f41204.K65grp	f41204	Binary	2002	130003	428	129575	19	Diagnoses - secondary ICD10	K65 Peritonitis
f41204.K766	f41204	Binary	2002	130003	428	129575	19	Diagnoses - secondary ICD10	K76.6 Portal hypertension
f41204.S82grp	f41204	Binary	2002	130003	428	129575	19	Diagnoses - secondary ICD10	S82 Fracture of lower leg, including ankle
f41270.C435	f41270	Binary	2002	148186	428	147758	19	Diagnoses - ICD10	C43.5 Malignant melanoma of trunk
f41270.K130	f41270	Binary	2002	148186	428	147758	19	Diagnoses - ICD10	K13.0 Diseases of lips
f41272.C25grp	f41272	Binary	2005	147647	428	147219	240	Operative procedures - OPCS4	C25 Connection between lacrimal apparatus and nose
f20003.1141200004	f20003	Binary	100075	125680	429	125251	4	Treatment/medication code	pregabalin
f41202.H020	f41202	Binary	2002	148152	429	147723	19	Diagnoses - main ICD10	H02.0 Entropion and trichiasis of eyelid
f41202.M5499	f41202	Binary	2002	148152	429	147723	19	Diagnoses - main ICD10	M54.99 Dorsalgia, unspecified (Site unspecified)
f41202.T813	f41202	Binary	2002	148152	429	147723	19	Diagnoses - main ICD10	T81.3 Disruption of operation wound, not elsewhere classified
f41210.C434	f41210	Binary	2005	136724	429	136295	240	Operative procedures - secondary OPCS4	C43.4 Subconjunctival injection
f41270.I341	f41270	Binary	2002	148186	429	147757	19	Diagnoses - ICD10	I34.1 Mitral (valve) prolapse
f41270.S5200	f41270	Binary	2002	148186	429	147757	19	Diagnoses - ICD10	S52.00 Fracture of upper end of ulna (closed)
f41270.S6260	f41270	Binary	2002	148186	429	147757	19	Diagnoses - ICD10	S62.60 Fracture of other finger (closed)
f41272.H463	f41272	Binary	2005	147647	429	147218	240	Operative procedures - OPCS4	H46.3 Intubation of rectum for pressure manometry
f20003.1140879774	f20003	Binary	100075	125680	430	125250	4	Treatment/medication code	alfuzosin
f20003.1141182800	f20003	Binary	100075	125680	430	125250	4	Treatment/medication code	cerazette 75micrograms tablet
f41200.G802	f41200	Binary	2005	147647	430	147217	240	Operative procedures - main OPCS4	G80.2 Wireless capsule endoscopy
f41200.W03grp	f41200	Binary	2005	147647	430	147217	240	Operative procedures - main OPCS4	W03 Complex reconstruction of forefoot
f41200.X384	f41200	Binary	2005	147647	430	147217	240	Operative procedures - main OPCS4	X38.4 Subcutaneous chemotherapy
f41202.C180	f41202	Binary	2002	148152	430	147722	19	Diagnoses - main ICD10	C18.0 Caecum
f41202.C437	f41202	Binary	2002	148152	430	147722	19	Diagnoses - main ICD10	C43.7 Malignant melanoma of lower limb, including hip
f41204.J448	f41204	Binary	2002	130003	430	129573	19	Diagnoses - secondary ICD10	J44.8 Other specified chronic obstructive pulmonary disease
f41204.R413	f41204	Binary	2002	130003	430	129573	19	Diagnoses - secondary ICD10	R41.3 Other amnesia
f41210.N20grp	f41210	Binary	2005	136724	430	136294	240	Operative procedures - secondary OPCS4	N20 Other operations on spermatic cord
f41210.Z844	f41210	Binary	2005	136724	430	136294	240	Operative procedures - secondary OPCS4	Z84.4 Patellofemoral joint
f41270.E870	f41270	Binary	2002	148186	430	147756	19	Diagnoses - ICD10	E87.0 Hyperosmolality and hypernatraemia
f41270.I72grp	f41270	Binary	2002	148186	430	147756	19	Diagnoses - ICD10	I72 Other aneurysm
f41272.D06grp	f41272	Binary	2005	147647	430	147217	240	Operative procedures - OPCS4	D06 Other operations on external ear
f41272.M271	f41272	Binary	2005	147647	430	147217	240	Operative procedures - OPCS4	M27.1 Ureteroscopic laser fragmentation of calculus of ureter
f41272.W693	f41272	Binary	2005	147647	430	147217	240	Operative procedures - OPCS4	W69.3 Partial synovectomy
f41272.Z844	f41272	Binary	2005	147647	430	147217	240	Operative procedures - OPCS4	Z84.4 Patellofemoral joint
f20003.2038459814	f20003	Binary	100075	125680	431	125249	4	Treatment/medication code	digoxin
f41200.L35grp	f41200	Binary	2005	147647	431	147216	240	Operative procedures - main OPCS4	L35 Transluminal operations on cerebral artery
f41204.A415	f41204	Binary	2002	130003	431	129572	19	Diagnoses - secondary ICD10	A41.5 Septicaemia due to other Gram-negative organisms
f41204.M77grp	f41204	Binary	2002	130003	431	129572	19	Diagnoses - secondary ICD10	M77 Other enthesopathies
f41210.U11grp	f41210	Binary	2005	136724	431	136293	240	Operative procedures - secondary OPCS4	U11 Diagnostic imaging of vascular system
f41270.C159	f41270	Binary	2002	148186	431	147755	19	Diagnoses - ICD10	C15.9 Oesophagus, unspecified
f41270.K319	f41270	Binary	2002	148186	431	147755	19	Diagnoses - ICD10	K31.9 Disease of stomach and duodenum, unspecified
f41270.N854	f41270	Binary	2002	148186	431	147755	19	Diagnoses - ICD10	N85.4 Malposition of uterus
f41200.H582	f41200	Binary	2005	147647	432	147215	240	Operative procedures - main OPCS4	H58.2 Drainage of perianal abscess
f41200.M792	f41200	Binary	2005	147647	432	147215	240	Operative procedures - main OPCS4	M79.2 Dilation of urethra NEC
f41202.H409	f41202	Binary	2002	148152	432	147720	19	Diagnoses - main ICD10	H40.9 Glaucoma, unspecified
f41204.C779	f41204	Binary	2002	130003	432	129571	19	Diagnoses - secondary ICD10	C77.9 Lymph node, unspecified
f41204.H268	f41204	Binary	2002	130003	432	129571	19	Diagnoses - secondary ICD10	H26.8 Other specified cataract
f41204.L905	f41204	Binary	2002	130003	432	129571	19	Diagnoses - secondary ICD10	L90.5 Scar conditions and fibrosis of skin
f41204.N852	f41204	Binary	2002	130003	432	129571	19	Diagnoses - secondary ICD10	N85.2 Hypertrophy of uterus
f41204.Z138	f41204	Binary	2002	130003	432	129571	19	Diagnoses - secondary ICD10	Z13.8 Special screening examination for other specified diseases and disorders
f41210.L714	f41210	Binary	2005	136724	432	136292	240	Operative procedures - secondary OPCS4	L71.4 Percutaneous transluminal cannulation of artery
f41210.T911	f41210	Binary	2005	136724	432	136292	240	Operative procedures - secondary OPCS4	T91.1 Biopsy of sentinel lymph node NEC
f41272.F23grp	f41272	Binary	2005	147647	432	147215	240	Operative procedures - OPCS4	F23 Extirpation of lesion of tongue
f20004.1533	f20004	Binary	100076	135983	433	135550	5	Operation code	achilles tendon repair
f41202.I60grp	f41202	Binary	2002	148152	433	147719	19	Diagnoses - main ICD10	I60 Subarachnoid haemorrhage
f41202.R945	f41202	Binary	2002	148152	433	147719	19	Diagnoses - main ICD10	R94.5 Abnormal results of liver function studies
f41204.W10grp	f41204	Binary	2002	130003	433	129570	19	Diagnoses - secondary ICD10	W10 Fall on and from stairs and steps
f41210.Y222	f41210	Binary	2005	136724	433	136291	240	Operative procedures - secondary OPCS4	Y22.2 Aspiration of other lesion of organ NOC
f41272.C434	f41272	Binary	2005	147647	433	147214	240	Operative procedures - OPCS4	C43.4 Subconjunctival injection
f41272.H41grp	f41272	Binary	2005	147647	433	147214	240	Operative procedures - OPCS4	H41 Other operations on rectum through anus
f41272.Q41grp	f41272	Binary	2005	147647	433	147214	240	Operative procedures - OPCS4	Q41 Other operations on fallopian tube
f41272.Y222	f41272	Binary	2005	147647	433	147214	240	Operative procedures - OPCS4	Y22.2 Aspiration of other lesion of organ NOC
f41200.P054	f41200	Binary	2005	147647	434	147213	240	Operative procedures - main OPCS4	P05.4 Excision of lesion of vulva NEC
f41202.J47	f41202	Binary	2002	148152	434	147718	19	Diagnoses - main ICD10	J47 Bronchiectasis
f41202.M2557	f41202	Binary	2002	148152	434	147718	19	Diagnoses - main ICD10	M25.57 Pain in joint (Ankle and foot)
f41210.E136	f41210	Binary	2005	136724	434	136290	240	Operative procedures - secondary OPCS4	E13.6 Puncture of maxillary antrum
f41210.T622	f41210	Binary	2005	136724	434	136290	240	Operative procedures - secondary OPCS4	T62.2 Excision of bursa NEC
f41210.Z475	f41210	Binary	2005	136724	434	136290	240	Operative procedures - secondary OPCS4	Z47.5 Skin of chin
f41270.G479	f41270	Binary	2002	148186	434	147752	19	Diagnoses - ICD10	G47.9 Sleep disorder, unspecified
f41272.K25grp	f41272	Binary	2005	147647	434	147213	240	Operative procedures - OPCS4	K25 Plastic repair of mitral valve
f41272.Z475	f41272	Binary	2005	147647	434	147213	240	Operative procedures - OPCS4	Z47.5 Skin of chin
f41202.L022	f41202	Binary	2002	148152	435	147717	19	Diagnoses - main ICD10	L02.2 Cutaneous abscess, furuncle and carbuncle of trunk
f41202.Z089	f41202	Binary	2002	148152	435	147717	19	Diagnoses - main ICD10	Z08.9 Follow-up examination after unspecified treatment for malignant neoplasm
f41204.S2240	f41204	Binary	2002	130003	435	129568	19	Diagnoses - secondary ICD10	S22.40 Multiple fractures of ribs (closed)
f41210.E06grp	f41210	Binary	2005	136724	435	136289	240	Operative procedures - secondary OPCS4	E06 Packing of cavity of nose
f41270.C343	f41270	Binary	2002	148186	435	147751	19	Diagnoses - ICD10	C34.3 Lower lobe, bronchus or lung
f41270.C502	f41270	Binary	2002	148186	435	147751	19	Diagnoses - ICD10	C50.2 Upper-inner quadrant of breast
f41270.K868	f41270	Binary	2002	148186	435	147751	19	Diagnoses - ICD10	K86.8 Other specified diseases of pancreas
f41270.N36grp	f41270	Binary	2002	148186	435	147751	19	Diagnoses - ICD10	N36 Other disorders of urethra
f20003.1140863152	f20003	Binary	100075	125680	436	125244	4	Treatment/medication code	diazepam
f41202.M4786	f41202	Binary	2002	148152	436	147716	19	Diagnoses - main ICD10	M47.86 Other spondylosis (Lumbar region)
f41210.Y36grp	f41210	Binary	2005	136724	436	136288	240	Operative procedures - secondary OPCS4	Y36 Introduction of non-removable material into organ NOC
f41270.L600	f41270	Binary	2002	148186	436	147750	19	Diagnoses - ICD10	L60.0 Ingrowing nail
f41270.L918	f41270	Binary	2002	148186	436	147750	19	Diagnoses - ICD10	L91.8 Other hypertrophic disorders of skin
f41272.F38grp	f41272	Binary	2005	147647	436	147211	240	Operative procedures - OPCS4	F38 Extirpation of lesion of other part of mouth
f41272.Y36grp	f41272	Binary	2005	147647	436	147211	240	Operative procedures - OPCS4	Y36 Introduction of non-removable material into organ NOC
f40006.C436	f40006	Binary	100092	37805	437	37368	19	Type of cancer: ICD10	C43.6 Malignant melanoma of upper limb, including shoulder
f41200.E05grp	f41200	Binary	2005	147647	437	147210	240	Operative procedures - main OPCS4	E05 Surgical arrest of bleeding from internal nose
f41200.E543	f41200	Binary	2005	147647	437	147210	240	Operative procedures - main OPCS4	E54.3 Lobectomy of lung
f41270.M1990	f41270	Binary	2002	148186	437	147749	19	Diagnoses - ICD10	M19.90 Arthrosis, unspecified (Multiple sites)
f41202.O04grp	f41202	Binary	2002	148152	438	147714	19	Diagnoses - main ICD10	O04 Medical abortion
f41204.N42grp	f41204	Binary	2002	130003	438	129565	19	Diagnoses - secondary ICD10	N42 Other disorders of prostate
f41204.U820	f41204	Binary	2002	130003	438	129565	19	Diagnoses - secondary ICD10	U82.0 Resistance to penicillin
f41210.Y111	f41210	Binary	2005	136724	438	136286	240	Operative procedures - secondary OPCS4	Y11.1 Cauterisation of organ NOC
f41270.C900	f41270	Binary	2002	148186	438	147748	19	Diagnoses - ICD10	C90.0 Multiple myeloma
f41270.E210	f41270	Binary	2002	148186	438	147748	19	Diagnoses - ICD10	E21.0 Primary hyperparathyroidism
f41270.H010	f41270	Binary	2002	148186	438	147748	19	Diagnoses - ICD10	H01.0 Blepharitis
f41270.H810	f41270	Binary	2002	148186	438	147748	19	Diagnoses - ICD10	H81.0 Meniere's disease
f41270.U820	f41270	Binary	2002	148186	438	147748	19	Diagnoses - ICD10	U82.0 Resistance to penicillin
f41272.V22grp	f41272	Binary	2005	147647	438	147209	240	Operative procedures - OPCS4	V22 Primary decompression operations on cervical spine
f41272.X48grp	f41272	Binary	2005	147647	438	147209	240	Operative procedures - OPCS4	X48 Immobilisation using plaster cast
f41272.Y111	f41272	Binary	2005	147647	438	147209	240	Operative procedures - OPCS4	Y11.1 Cauterisation of organ NOC
f20003.1140865800	f20003	Binary	100075	125680	439	125241	4	Treatment/medication code	lactulose product
f41200.K262	f41200	Binary	2005	147647	439	147208	240	Operative procedures - main OPCS4	K26.2 Xenograft replacement of aortic valve
f41201.Y52grp	f41201	Binary	2002	35427	439	34988	19	External causes - ICD10	Y52 Agents primarily affecting the cardiovascular system
f41204.Z57grp	f41204	Binary	2002	130003	439	129564	19	Diagnoses - secondary ICD10	Z57 Occupational exposure to risk-factors
f41270.G933	f41270	Binary	2002	148186	439	147747	19	Diagnoses - ICD10	G93.3 Postviral fatigue syndrome
f41270.I481	f41270	Binary	2002	148186	439	147747	19	Diagnoses - ICD10	I48.1 Persistent atrial fibrillation
f41270.M6596	f41270	Binary	2002	148186	439	147747	19	Diagnoses - ICD10	M65.96 Synovitis and tenosynovitis, unspecified (Lower leg)
f41270.Z57grp	f41270	Binary	2002	148186	439	147747	19	Diagnoses - ICD10	Z57 Occupational exposure to risk-factors
f41272.G475	f41272	Binary	2005	147647	439	147208	240	Operative procedures - OPCS4	G47.5 Insertion of nasogastric tube
f41200.B30grp	f41200	Binary	2005	147647	440	147207	240	Operative procedures - main OPCS4	B30 Prosthesis for breast
f41200.T41grp	f41200	Binary	2005	147647	440	147207	240	Operative procedures - main OPCS4	T41 Other open operations on peritoneum
f41210.Q23grp	f41210	Binary	2005	136724	440	136284	240	Operative procedures - secondary OPCS4	Q23 Unilateral excision of adnexa of uterus
f41270.G95grp	f41270	Binary	2002	148186	440	147746	19	Diagnoses - ICD10	G95 Other diseases of spinal cord
f41270.I78grp	f41270	Binary	2002	148186	440	147746	19	Diagnoses - ICD10	I78 Diseases of capillaries
f41272.C10grp	f41272	Binary	2005	147647	440	147207	240	Operative procedures - OPCS4	C10 Operations on eyebrow
f41272.E543	f41272	Binary	2005	147647	440	147207	240	Operative procedures - OPCS4	E54.3 Lobectomy of lung
f41272.U543	f41272	Binary	2005	147647	440	147207	240	Operative procedures - OPCS4	U54.3 Delivery of rehabilitation for stroke
f20002.1614	f20002	Binary	100074	130628	441	130187	6	Non-cancer illness code, self-reported	stress
f41200.H02grp	f41200	Binary	2005	147647	441	147206	240	Operative procedures - main OPCS4	H02 Other excision of appendix
f41204.N508	f41204	Binary	2002	130003	441	129562	19	Diagnoses - secondary ICD10	N50.8 Other specified disorders of male genital organs
f41204.O72grp	f41204	Binary	2002	130003	441	129562	19	Diagnoses - secondary ICD10	O72 Postpartum haemorrhage
f41210.Z569	f41210	Binary	2005	136724	441	136283	240	Operative procedures - secondary OPCS4	Z56.9 Muscle of hand NEC
f41270.C91grp	f41270	Binary	2002	148186	441	147745	19	Diagnoses - ICD10	C91 Lymphoid leukaemia
f41270.D059	f41270	Binary	2002	148186	441	147745	19	Diagnoses - ICD10	D05.9 Carcinoma in situ of breast, unspecified
f41270.S000	f41270	Binary	2002	148186	441	147745	19	Diagnoses - ICD10	S00.0 Superficial injury of scalp
f41270.S3200	f41270	Binary	2002	148186	441	147745	19	Diagnoses - ICD10	S32.00 Fracture of lumbar vertebra (closed)
f41270.Z739	f41270	Binary	2002	148186	441	147745	19	Diagnoses - ICD10	Z73.9 Problem related to life-management difficulty, unspecified
f41272.W33grp	f41272	Binary	2005	147647	441	147206	240	Operative procedures - OPCS4	W33 Other open operations on bone
f41272.Z569	f41272	Binary	2005	147647	441	147206	240	Operative procedures - OPCS4	Z56.9 Muscle of hand NEC
f40011.8742	f40011	Binary	100092	39053	442	38611	38	Histology of cancer tumour	Lentigo maligna melanoma
f41202.H65grp	f41202	Binary	2002	148152	442	147710	19	Diagnoses - main ICD10	H65 Nonsuppurative otitis media
f41202.M5457	f41202	Binary	2002	148152	442	147710	19	Diagnoses - main ICD10	M54.57 Low back pain (Lumbosacral region)
f41202.Z432	f41202	Binary	2002	148152	442	147710	19	Diagnoses - main ICD10	Z43.2 Attention to ileostomy
f41204.M758	f41204	Binary	2002	130003	442	129561	19	Diagnoses - secondary ICD10	M75.8 Other shoulder lesions
f41204.Y43grp	f41204	Binary	2002	130003	442	129561	19	Diagnoses - secondary ICD10	Y43 Primarily systemic agents
f41210.Y663	f41210	Binary	2005	136724	442	136282	240	Operative procedures - secondary OPCS4	Y66.3 Harvest of bone from iliac crest
f41270.D48grp	f41270	Binary	2002	148186	442	147744	19	Diagnoses - ICD10	D48 Neoplasm of uncertain or unknown behaviour of other and unspecified sites
f41270.K148	f41270	Binary	2002	148186	442	147744	19	Diagnoses - ICD10	K14.8 Other diseases of tongue
f41270.N809	f41270	Binary	2002	148186	442	147744	19	Diagnoses - ICD10	N80.9 Endometriosis, unspecified
f41270.Z031	f41270	Binary	2002	148186	442	147744	19	Diagnoses - ICD10	Z03.1 Observation for suspected malignant neoplasm
f41272.H568	f41272	Binary	2005	147647	442	147205	240	Operative procedures - OPCS4	H56.8 Other specified other operations on anus
f41272.M538	f41272	Binary	2005	147647	442	147205	240	Operative procedures - OPCS4	M53.8 Other specified vaginal operations to support outlet of female bladder
f41272.N201	f41272	Binary	2005	147647	442	147205	240	Operative procedures - OPCS4	N20.1 Excision of lesion of spermatic cord
f41272.Y663	f41272	Binary	2005	147647	442	147205	240	Operative procedures - OPCS4	Y66.3 Harvest of bone from iliac crest
f20001.1073	f20001	Binary	100074	15968	443	15525	3	Cancer code, self-reported	rodent ulcer
f41202.D170	f41202	Binary	2002	148152	443	147709	19	Diagnoses - main ICD10	D17.0 Benign lipomatous neoplasm of skin and subcutaneous tissue of head, face and neck
f41202.Z450	f41202	Binary	2002	148152	443	147709	19	Diagnoses - main ICD10	Z45.0 Adjustment and management of cardiac pacemaker
f41204.H358	f41204	Binary	2002	130003	443	129560	19	Diagnoses - secondary ICD10	H35.8 Other specified retinal disorders
f41204.I460	f41204	Binary	2002	130003	443	129560	19	Diagnoses - secondary ICD10	I46.0 Cardiac arrest with successful resuscitation
f41270.C779	f41270	Binary	2002	148186	443	147743	19	Diagnoses - ICD10	C77.9 Lymph node, unspecified
f41270.H023	f41270	Binary	2002	148186	443	147743	19	Diagnoses - ICD10	H02.3 Blepharochalasis
f41270.R638	f41270	Binary	2002	148186	443	147743	19	Diagnoses - ICD10	R63.8 Other symptoms and signs concerning food and fluid intake
f20468	f20468	Binary	144	57005	444	56561	502	Ever believed in an un-real conspiracy against self	.
f41200.H44grp	f41200	Binary	2005	147647	444	147203	240	Operative procedures - main OPCS4	H44 Manipulation of rectum
f41201.Y600	f41201	Binary	2002	35427	444	34983	19	External causes - ICD10	Y60.0 During surgical operation
f41202.K620	f41202	Binary	2002	148152	444	147708	19	Diagnoses - main ICD10	K62.0 Anal polyp
f41204.T93grp	f41204	Binary	2002	130003	444	129559	19	Diagnoses - secondary ICD10	T93 Sequelae of injuries of lower limb
f41210.C801	f41210	Binary	2005	136724	444	136280	240	Operative procedures - secondary OPCS4	C80.1 Peel of epiretinal fibroglial membrane
f41270.C833	f41270	Binary	2002	148186	444	147742	19	Diagnoses - ICD10	C83.3 Large cell (diffuse)
f41270.H811	f41270	Binary	2002	148186	444	147742	19	Diagnoses - ICD10	H81.1 Benign paroxysmal vertigo
f41270.K766	f41270	Binary	2002	148186	444	147742	19	Diagnoses - ICD10	K76.6 Portal hypertension
f41270.O04grp	f41270	Binary	2002	148186	444	147742	19	Diagnoses - ICD10	O04 Medical abortion
f20002.1660	f20002	Binary	100074	130628	445	130183	6	Non-cancer illness code, self-reported	rosacea
f41200.E259	f41200	Binary	2005	147647	445	147202	240	Operative procedures - main OPCS4	E25.9 Unspecified diagnostic endoscopic examination of pharynx
f41200.X312	f41200	Binary	2005	147647	445	147202	240	Operative procedures - main OPCS4	X31.2 Intravenous pyelography
f41204.M478	f41204	Binary	2002	130003	445	129558	19	Diagnoses - secondary ICD10	M47.8 Other spondylosis
f41210.Z863	f41210	Binary	2005	136724	445	136279	240	Operative procedures - secondary OPCS4	Z86.3 Tarsometatarsal joint
f41270.E27grp	f41270	Binary	2002	148186	445	147741	19	Diagnoses - ICD10	E27 Other disorders of adrenal gland
f41270.O47grp	f41270	Binary	2002	148186	445	147741	19	Diagnoses - ICD10	O47 False labour
f41270.R61	f41270	Binary	2002	148186	445	147741	19	Diagnoses - ICD10	R61 Hyperhidrosis
f41270.R61grp	f41270	Binary	2002	148186	445	147741	19	Diagnoses - ICD10	R61 Hyperhidrosis
f41272.Z863	f41272	Binary	2005	147647	445	147202	240	Operative procedures - OPCS4	Z86.3 Tarsometatarsal joint
f20004.1482	f20004	Binary	100076	135983	446	135537	5	Operation code	oesphageal fundoplication/hiatus hernia surgery
f41200.W833	f41200	Binary	2005	147647	446	147201	240	Operative procedures - main OPCS4	W83.3 Endoscopic shaving of articular cartilage
f41202.A415	f41202	Binary	2002	148152	446	147706	19	Diagnoses - main ICD10	A41.5 Septicaemia due to other Gram-negative organisms
f41270.C16grp	f41270	Binary	2002	148186	446	147740	19	Diagnoses - ICD10	C16 Malignant neoplasm of stomach
f41270.R943	f41270	Binary	2002	148186	446	147740	19	Diagnoses - ICD10	R94.3 Abnormal results of cardiovascular function studies
f41270.T93grp	f41270	Binary	2002	148186	446	147740	19	Diagnoses - ICD10	T93 Sequelae of injuries of lower limb
f41272.S604	f41272	Binary	2005	147647	446	147201	240	Operative procedures - OPCS4	S60.4 Refashioning of scar NEC
f41204.J342	f41204	Binary	2002	130003	447	129556	19	Diagnoses - secondary ICD10	J34.2 Deviated nasal septum
f41204.R263	f41204	Binary	2002	130003	447	129556	19	Diagnoses - secondary ICD10	R26.3 Immobility
f41210.A84grp	f41210	Binary	2005	136724	447	136277	240	Operative procedures - secondary OPCS4	A84 Neurophysiological operations
f41270.J448	f41270	Binary	2002	148186	447	147739	19	Diagnoses - ICD10	J44.8 Other specified chronic obstructive pulmonary disease
f20004.1219	f20004	Binary	100076	135983	448	135535	5	Operation code	other urological surgery
f41204.S099	f41204	Binary	2002	130003	448	129555	19	Diagnoses - secondary ICD10	S09.9 Unspecified injury of head
f41270.D75grp	f41270	Binary	2002	148186	448	147738	19	Diagnoses - ICD10	D75 Other diseases of blood and blood-forming organs
f41272.H582	f41272	Binary	2005	147647	448	147199	240	Operative procedures - OPCS4	H58.2 Drainage of perianal abscess
f41272.U054	f41272	Binary	2005	147647	448	147199	240	Operative procedures - OPCS4	U05.4 Computed tomography of spine
f41200.W42grp	f41200	Binary	2005	147647	449	147198	240	Operative procedures - main OPCS4	W42 Other total prosthetic replacement of knee joint
f41200.X921	f41200	Binary	2005	147647	449	147198	240	Operative procedures - main OPCS4	X92.1 Cytokine inhibitor drugs Band 1
f41204.L405	f41204	Binary	2002	130003	449	129554	19	Diagnoses - secondary ICD10	L40.5 Arthropathic psoriasis
f41210.W91grp	f41210	Binary	2005	136724	449	136275	240	Operative procedures - secondary OPCS4	W91 Other manipulation of joint
f41210.Z404	f41210	Binary	2005	136724	449	136275	240	Operative procedures - secondary OPCS4	Z40.4 Jugular body
f41270.C437	f41270	Binary	2002	148186	449	147737	19	Diagnoses - ICD10	C43.7 Malignant melanoma of lower limb, including hip
f41270.R263	f41270	Binary	2002	148186	449	147737	19	Diagnoses - ICD10	R26.3 Immobility
f41270.Y846	f41270	Binary	2002	148186	449	147737	19	Diagnoses - ICD10	Y84.6 Urinary catheterisation
f41272.G802	f41272	Binary	2005	147647	449	147198	240	Operative procedures - OPCS4	G80.2 Wireless capsule endoscopy
f41272.Z404	f41272	Binary	2005	147647	449	147198	240	Operative procedures - OPCS4	Z40.4 Jugular body
f41202.C786	f41202	Binary	2002	148152	450	147702	19	Diagnoses - main ICD10	C78.6 Secondary malignant neoplasm of retroperitoneum and peritoneum
f41202.M2551	f41202	Binary	2002	148152	450	147702	19	Diagnoses - main ICD10	M25.51 Pain in joint (Shoulder region)
f41204.B954	f41204	Binary	2002	130003	450	129553	19	Diagnoses - secondary ICD10	B95.4 Other streptococcus as the cause of diseases classified to other chapters
f41210.Y538	f41210	Binary	2005	136724	450	136274	240	Operative procedures - secondary OPCS4	Y53.8 Other specified approach to organ under image control
f41210.Y795	f41210	Binary	2005	136724	450	136274	240	Operative procedures - secondary OPCS4	Y79.5 Transluminal approach to organ through radial artery
f41270.B954	f41270	Binary	2002	148186	450	147736	19	Diagnoses - ICD10	B95.4 Other streptococcus as the cause of diseases classified to other chapters
f41270.L53grp	f41270	Binary	2002	148186	450	147736	19	Diagnoses - ICD10	L53 Other erythematous conditions
f41272.Y538	f41272	Binary	2005	147647	450	147197	240	Operative procedures - OPCS4	Y53.8 Other specified approach to organ under image control
f41272.Y795	f41272	Binary	2005	147647	450	147197	240	Operative procedures - OPCS4	Y79.5 Transluminal approach to organ through radial artery
f20004.1358	f20004	Binary	100076	135983	451	135532	5	Operation code	hysterectomy with oophorectomy
f41204.E04grp	f41204	Binary	2002	130003	451	129552	19	Diagnoses - secondary ICD10	E04 Other non-toxic goitre
f41204.R458	f41204	Binary	2002	130003	451	129552	19	Diagnoses - secondary ICD10	R45.8 Other symptoms and signs involving emotional state
f41270.B07	f41270	Binary	2002	148186	451	147735	19	Diagnoses - ICD10	B07 Viral warts
f41270.H57grp	f41270	Binary	2002	148186	451	147735	19	Diagnoses - ICD10	H57 Other disorders of eye and adnexa
f41270.Z089	f41270	Binary	2002	148186	451	147735	19	Diagnoses - ICD10	Z08.9 Follow-up examination after unspecified treatment for malignant neoplasm
f41272.R324	f41272	Binary	2005	147647	451	147196	240	Operative procedures - OPCS4	R32.4 Repair of minor obstetric laceration
f41272.T705	f41272	Binary	2005	147647	451	147196	240	Operative procedures - OPCS4	T70.5 Lengthening of tendon
f41202.D04grp	f41202	Binary	2002	148152	452	147700	19	Diagnoses - main ICD10	D04 Carcinoma in situ of skin
f41204.C799	f41204	Binary	2002	130003	452	129551	19	Diagnoses - secondary ICD10	C79.9 Secondary malignant neoplasm, unspecified site
f41270.C90grp	f41270	Binary	2002	148186	452	147734	19	Diagnoses - ICD10	C90 Multiple myeloma and malignant plasma cell neoplasms
f41270.L033	f41270	Binary	2002	148186	452	147734	19	Diagnoses - ICD10	L03.3 Cellulitis of trunk
f20003.1140862148	f20003	Binary	100075	125680	453	125227	4	Treatment/medication code	serevent 25mcg inhaler
f41200.F121	f41200	Binary	2005	147647	453	147194	240	Operative procedures - main OPCS4	F12.1 Apicectomy of tooth
f41204.I071	f41204	Binary	2002	130003	453	129550	19	Diagnoses - secondary ICD10	I07.1 Tricuspid insufficiency
f41210.E42grp	f41210	Binary	2005	136724	453	136271	240	Operative procedures - secondary OPCS4	E42 Exteriorisation of trachea
f41210.W57grp	f41210	Binary	2005	136724	453	136271	240	Operative procedures - secondary OPCS4	W57 Excision reconstruction of joint
f41270.H029	f41270	Binary	2002	148186	453	147733	19	Diagnoses - ICD10	H02.9 Disorder of eyelid, unspecified
f20003.1140870856	f20003	Binary	100075	125680	454	125226	4	Treatment/medication code	calcichew 1.25g chewable tablet
f41202.A084	f41202	Binary	2002	148152	454	147698	19	Diagnoses - main ICD10	A08.4 Viral intestinal infection, unspecified
f41202.R391	f41202	Binary	2002	148152	454	147698	19	Diagnoses - main ICD10	R39.1 Other difficulties with micturition
f41210.X364	f41210	Binary	2005	136724	454	136270	240	Operative procedures - secondary OPCS4	X36.4 Autologous blood salvage
f41270.N801	f41270	Binary	2002	148186	454	147732	19	Diagnoses - ICD10	N80.1 Endometriosis of ovary
f41272.M44grp	f41272	Binary	2005	147647	454	147193	240	Operative procedures - OPCS4	M44 Other therapeutic endoscopic operations on bladder
f41272.M66grp	f41272	Binary	2005	147647	454	147193	240	Operative procedures - OPCS4	M66 Other therapeutic endoscopic operations on outlet of male bladder
f20002.1377	f20002	Binary	100074	130628	455	130173	6	Non-cancer illness code, self-reported	polymyalgia rheumatica
f20004.1461	f20004	Binary	100076	135983	455	135528	5	Operation code	large bowel resection +/- colostomy
f40006.C679	f40006	Binary	100092	37805	455	37350	19	Type of cancer: ICD10	C67.9 Bladder, unspecified
f41202.C97	f41202	Binary	2002	148152	455	147697	19	Diagnoses - main ICD10	C97 Malignant neoplasms of independent (primary) multiple sites
f41202.J330	f41202	Binary	2002	148152	455	147697	19	Diagnoses - main ICD10	J33.0 Polyp of nasal cavity
f41202.T841	f41202	Binary	2002	148152	455	147697	19	Diagnoses - main ICD10	T84.1 Mechanical complication of internal fixation device of bones of limb
f41204.T85grp	f41204	Binary	2002	130003	455	129548	19	Diagnoses - secondary ICD10	T85 Complications of other internal prosthetic devices, implants and grafts
f41272.S577	f41272	Binary	2005	147647	455	147192	240	Operative procedures - OPCS4	S57.7 Dressing of skin using vacuum assisted closure device NEC
f41272.X364	f41272	Binary	2005	147647	455	147192	240	Operative procedures - OPCS4	X36.4 Autologous blood salvage
f41200.B279	f41200	Binary	2005	147647	456	147191	240	Operative procedures - main OPCS4	B27.9 Unspecified total excision of breast
f41200.C132	f41200	Binary	2005	147647	456	147191	240	Operative procedures - main OPCS4	C13.2 Blepharoplasty of upper eyelid
f41202.M796	f41202	Binary	2002	148152	456	147696	19	Diagnoses - main ICD10	M79.6 Pain in limb
f41204.H532	f41204	Binary	2002	130003	456	129547	19	Diagnoses - secondary ICD10	H53.2 Diplopia
f41210.Y94grp	f41210	Binary	2005	136724	456	136268	240	Operative procedures - secondary OPCS4	Y94 Radiopharmaceutical imaging
f41270.A047	f41270	Binary	2002	148186	456	147730	19	Diagnoses - ICD10	A04.7 Enterocolitis due to Clostridium difficile
f41270.I87grp	f41270	Binary	2002	148186	456	147730	19	Diagnoses - ICD10	I87 Other disorders of veins
f41272.K65grp	f41272	Binary	2005	147647	456	147191	240	Operative procedures - OPCS4	K65 Catheterisation of heart
f41272.N20grp	f41272	Binary	2005	147647	456	147191	240	Operative procedures - OPCS4	N20 Other operations on spermatic cord
f41272.X89grp	f41272	Binary	2005	147647	456	147191	240	Operative procedures - OPCS4	X89 High cost immunosuppressant drugs
f41272.Y94grp	f41272	Binary	2005	147647	456	147191	240	Operative procedures - OPCS4	Y94 Radiopharmaceutical imaging
f41200.W151	f41200	Binary	2005	147647	457	147190	240	Operative procedures - main OPCS4	W15.1 Osteotomy of neck of first metatarsal bone
f41202.I34grp	f41202	Binary	2002	148152	457	147695	19	Diagnoses - main ICD10	I34 Nonrheumatic mitral valve disorders
f41204.I214	f41204	Binary	2002	130003	457	129546	19	Diagnoses - secondary ICD10	I21.4 Acute subendocardial myocardial infarction
f41204.R22grp	f41204	Binary	2002	130003	457	129546	19	Diagnoses - secondary ICD10	R22 Localised swelling, mass and lump of skin and subcutaneous tissue
f41270.T830	f41270	Binary	2002	148186	457	147729	19	Diagnoses - ICD10	T83.0 Mechanical complication of urinary (indwelling) catheter
f41272.W792	f41272	Binary	2005	147647	457	147190	240	Operative procedures - OPCS4	W79.2 Excision of bunion NEC
f40001.C259	f40001	Binary	100093	11978	458	11520	19	Underlying (primary) cause of death: ICD10	C25.9 Pancreas, unspecified
f41270.H020	f41270	Binary	2002	148186	458	147728	19	Diagnoses - ICD10	H02.0 Entropion and trichiasis of eyelid
f41270.I071	f41270	Binary	2002	148186	458	147728	19	Diagnoses - ICD10	I07.1 Tricuspid insufficiency
f41270.K567	f41270	Binary	2002	148186	458	147728	19	Diagnoses - ICD10	K56.7 Ileus, unspecified
f41270.O42grp	f41270	Binary	2002	148186	458	147728	19	Diagnoses - ICD10	O42 Premature rupture of membranes
f41270.S5260	f41270	Binary	2002	148186	458	147728	19	Diagnoses - ICD10	S52.60 Fracture of lower end of both ulna and radius (closed)
f41270.T42grp	f41270	Binary	2002	148186	458	147728	19	Diagnoses - ICD10	T42 Poisoning by antiepileptic, sedative-hypnotic and anti-Parkinsonism drugs
f41272.S151	f41272	Binary	2005	147647	458	147189	240	Operative procedures - OPCS4	S15.1 Biopsy of lesion of skin of head or neck NEC
f41203.6262	f41203	Binary	2002	6552	459	6093	87	Diagnoses - main ICD9	6262 Excessive or frequent menstruation
f41204.C85grp	f41204	Binary	2002	130003	459	129544	19	Diagnoses - secondary ICD10	C85 Other and unspecified types of non-Hodgkin's lymphoma
f41204.I07grp	f41204	Binary	2002	130003	459	129544	19	Diagnoses - secondary ICD10	I07 Rheumatic tricuspid valve diseases
f41210.C904	f41210	Binary	2005	136724	459	136265	240	Operative procedures - secondary OPCS4	C90.4 Peribulbar anaesthetic
f41210.X501	f41210	Binary	2005	136724	459	136265	240	Operative procedures - secondary OPCS4	X50.1 Direct current cardioversion
f41270.C799	f41270	Binary	2002	148186	459	147727	19	Diagnoses - ICD10	C79.9 Secondary malignant neoplasm, unspecified site
f41270.J10grp	f41270	Binary	2002	148186	459	147727	19	Diagnoses - ICD10	J10 Influenza due to identified influenza virus
f41272.A671	f41272	Binary	2005	147647	459	147188	240	Operative procedures - OPCS4	A67.1 Cubital tunnel release
f41272.C904	f41272	Binary	2005	147647	459	147188	240	Operative procedures - OPCS4	C90.4 Peribulbar anaesthetic
f41272.W13grp	f41272	Binary	2005	147647	459	147188	240	Operative procedures - OPCS4	W13 Other periarticular division of bone
f20003.1140862144	f20003	Binary	100075	125680	460	125220	4	Treatment/medication code	salmeterol
f40011.8120	f40011	Binary	100092	39053	460	38593	38	Histology of cancer tumour	Transitional cell carcinoma
f41200.F32grp	f41200	Binary	2005	147647	460	147187	240	Operative procedures - main OPCS4	F32 Other operations on palate
f41202.E871	f41202	Binary	2002	148152	460	147692	19	Diagnoses - main ICD10	E87.1 Hypo-osmolality and hyponatraemia
f41202.R001	f41202	Binary	2002	148152	460	147692	19	Diagnoses - main ICD10	R00.1 Bradycardia, unspecified
f41210.C792	f41210	Binary	2005	136724	460	136264	240	Operative procedures - secondary OPCS4	C79.2 Vitrectomy using pars plana approach
f41210.G199	f41210	Binary	2005	136724	460	136264	240	Operative procedures - secondary OPCS4	G19.9 Unspecified diagnostic endoscopic examination of oesophagus using rigid oesophagoscope
f41210.Z53grp	f41210	Binary	2005	136724	460	136264	240	Operative procedures - secondary OPCS4	Z53 Abdominal wall
f41270.D251	f41270	Binary	2002	148186	460	147726	19	Diagnoses - ICD10	D25.1 Intramural leiomyoma of uterus
f41270.M94grp	f41270	Binary	2002	148186	460	147726	19	Diagnoses - ICD10	M94 Other disorders of cartilage
f41272.L94grp	f41272	Binary	2005	147647	460	147187	240	Operative procedures - OPCS4	L94 Therapeutic transluminal operations on vein
f41272.Z53grp	f41272	Binary	2005	147647	460	147187	240	Operative procedures - OPCS4	Z53 Abdominal wall
f41201.X60grp	f41201	Binary	2002	35427	461	34966	19	External causes - ICD10	X60 Intentional self-poisoning by and exposure to nonopioid analgesics, antipyretics and antirheumatics
f41210.C43grp	f41210	Binary	2005	136724	461	136263	240	Operative procedures - secondary OPCS4	C43 Other operations on conjunctiva
f41210.M292	f41210	Binary	2005	136724	461	136263	240	Operative procedures - secondary OPCS4	M29.2 Endoscopic insertion of tubal prosthesis into ureter NEC
f41210.O111	f41210	Binary	2005	136724	461	136263	240	Operative procedures - secondary OPCS4	O11.1 Gastro-oesophageal junction
f41210.O11grp	f41210	Binary	2005	136724	461	136263	240	Operative procedures - secondary OPCS4	O11 Other upper digestive tract
f41210.W32grp	f41210	Binary	2005	136724	461	136263	240	Operative procedures - secondary OPCS4	W32 Other graft of bone
f41270.J39grp	f41270	Binary	2002	148186	461	147725	19	Diagnoses - ICD10	J39 Other diseases of upper respiratory tract
f41270.M1397	f41270	Binary	2002	148186	461	147725	19	Diagnoses - ICD10	M13.97 Arthritis, unspecified (Ankle and foot)
f41272.O111	f41272	Binary	2005	147647	461	147186	240	Operative procedures - OPCS4	O11.1 Gastro-oesophageal junction
f41272.O11grp	f41272	Binary	2005	147647	461	147186	240	Operative procedures - OPCS4	O11 Other upper digestive tract
f41272.S66grp	f41272	Binary	2005	147647	461	147186	240	Operative procedures - OPCS4	S66 Other operations on nail bed
f41200.E04grp	f41200	Binary	2005	147647	462	147185	240	Operative procedures - main OPCS4	E04 Operations on turbinate of nose
f41200.E095	f41200	Binary	2005	147647	462	147185	240	Operative procedures - main OPCS4	E09.5 Biopsy of lesion of external nose
f41201.X61grp	f41201	Binary	2002	35427	462	34965	19	External causes - ICD10	X61 Intentional self-poisoning by and exposure to antiepileptic, sedative-hypnotic, anti-Parkinsonism and psychotropic drugs, not elsewhere classified
f41202.M2326	f41202	Binary	2002	148152	462	147690	19	Diagnoses - main ICD10	M23.26 Derangement of meniscus due to old tear or injury (Other and unspecified lateral meniscus)
f41204.M62grp	f41204	Binary	2002	130003	462	129541	19	Diagnoses - secondary ICD10	M62 Other disorders of muscle
f41210.Z495	f41210	Binary	2005	136724	462	136262	240	Operative procedures - secondary OPCS4	Z49.5 Skin of buttock
f41270.I420	f41270	Binary	2002	148186	462	147724	19	Diagnoses - ICD10	I42.0 Dilated cardiomyopathy
f41272.Z495	f41272	Binary	2005	147647	462	147185	240	Operative procedures - OPCS4	Z49.5 Skin of buttock
f41202.D35grp	f41202	Binary	2002	148152	463	147689	19	Diagnoses - main ICD10	D35 Benign neoplasm of other and unspecified endocrine glands
f41204.H538	f41204	Binary	2002	130003	463	129540	19	Diagnoses - secondary ICD10	H53.8 Other visual disturbances
f41204.I219	f41204	Binary	2002	130003	463	129540	19	Diagnoses - secondary ICD10	I21.9 Acute myocardial infarction, unspecified
f41204.S610	f41204	Binary	2002	130003	463	129540	19	Diagnoses - secondary ICD10	S61.0 Open wound of finger(s) without damage to nail
f41210.S051	f41210	Binary	2005	136724	463	136261	240	Operative procedures - secondary OPCS4	S05.1 Microscopically controlled excision of lesion of skin of head or neck using fresh tissue technique
f41272.B279	f41272	Binary	2005	147647	463	147184	240	Operative procedures - OPCS4	B27.9 Unspecified total excision of breast
f41272.T911	f41272	Binary	2005	147647	463	147184	240	Operative procedures - OPCS4	T91.1 Biopsy of sentinel lymph node NEC
f20004.1475	f20004	Binary	100076	135983	464	135519	5	Operation code	fertility treatment procedures
f41200.B311	f41200	Binary	2005	147647	464	147183	240	Operative procedures - main OPCS4	B31.1 Reduction mammoplasty
f41204.M419	f41204	Binary	2002	130003	464	129539	19	Diagnoses - secondary ICD10	M41.9 Scoliosis, unspecified
f41204.M89grp	f41204	Binary	2002	130003	464	129539	19	Diagnoses - secondary ICD10	M89 Other disorders of bone
f41204.Z991	f41204	Binary	2002	130003	464	129539	19	Diagnoses - secondary ICD10	Z99.1 Dependence on respirator
f41210.T878	f41210	Binary	2005	136724	464	136260	240	Operative procedures - secondary OPCS4	T87.8 Other specified excision or biopsy of lymph node
f41270.K088	f41270	Binary	2002	148186	464	147722	19	Diagnoses - ICD10	K08.8 Other specified disorders of teeth and supporting structures
f41270.Z991	f41270	Binary	2002	148186	464	147722	19	Diagnoses - ICD10	Z99.1 Dependence on respirator
f41200.V254	f41200	Binary	2005	147647	465	147182	240	Operative procedures - main OPCS4	V25.4 Primary posterior laminectomy decompression of lumbar spine
f41270.I07grp	f41270	Binary	2002	148186	465	147721	19	Diagnoses - ICD10	I07 Rheumatic tricuspid valve diseases
f41270.M22grp	f41270	Binary	2002	148186	465	147721	19	Diagnoses - ICD10	M22 Disorders of patella
f41272.C292	f41272	Binary	2005	147647	465	147182	240	Operative procedures - OPCS4	C29.2 Enlargement of lacrimal punctum
f41272.W32grp	f41272	Binary	2005	147647	465	147182	240	Operative procedures - OPCS4	W32 Other graft of bone
f41200.J439	f41200	Binary	2005	147647	466	147181	240	Operative procedures - main OPCS4	J43.9 Unspecified diagnostic endoscopic retrograde examination of bile duct and pancreatic duct
f41204.R609	f41204	Binary	2002	130003	466	129537	19	Diagnoses - secondary ICD10	R60.9 Oedema, unspecified
f41210.Y38grp	f41210	Binary	2005	136724	466	136258	240	Operative procedures - secondary OPCS4	Y38 Injection of therapeutic substance into organ NOC
f41272.X921	f41272	Binary	2005	147647	466	147181	240	Operative procedures - OPCS4	X92.1 Cytokine inhibitor drugs Band 1
f41272.Y38grp	f41272	Binary	2005	147647	466	147181	240	Operative procedures - OPCS4	Y38 Injection of therapeutic substance into organ NOC
f41200.X92grp	f41200	Binary	2005	147647	467	147180	240	Operative procedures - main OPCS4	X92 High cost musculoskeletal drugs
f41204.J9691	f41204	Binary	2002	130003	467	129536	19	Diagnoses - secondary ICD10	J96.91 Respiratory failure unspecified; Type II [hypercapnic]
f41204.N184	f41204	Binary	2002	130003	467	129536	19	Diagnoses - secondary ICD10	N18.4 Chronic kidney disease, stage 4
f3079	f3079	Binary	100076	168389	468	167921	7	Pace-maker	.
f41202.M170	f41202	Binary	2002	148152	468	147684	19	Diagnoses - main ICD10	M17.0 Primary gonarthrosis, bilateral
f41202.S018	f41202	Binary	2002	148152	468	147684	19	Diagnoses - main ICD10	S01.8 Open wound of other parts of head
f41204.J929	f41204	Binary	2002	130003	468	129535	19	Diagnoses - secondary ICD10	J92.9 Pleural plaque without asbestos
f41204.Z837	f41204	Binary	2002	130003	468	129535	19	Diagnoses - secondary ICD10	Z83.7 Family history of diseases of the digestive system
f41210.X731	f41210	Binary	2005	136724	468	136256	240	Operative procedures - secondary OPCS4	X73.1 Delivery of exclusively oral chemotherapy for neoplasm
f41210.Y181	f41210	Binary	2005	136724	468	136256	240	Operative procedures - secondary OPCS4	Y18.1 Freeing of adhesions of organ NOC
f41272.W42grp	f41272	Binary	2005	147647	468	147179	240	Operative procedures - OPCS4	W42 Other total prosthetic replacement of knee joint
f41272.Y181	f41272	Binary	2005	147647	468	147179	240	Operative procedures - OPCS4	Y18.1 Freeing of adhesions of organ NOC
f20002.1421	f20002	Binary	100074	130628	469	130159	6	Non-cancer illness code, self-reported	meniere's disease
f41200.A847	f41200	Binary	2005	147647	469	147178	240	Operative procedures - main OPCS4	A84.7 Sleep studies NEC
f41200.P091	f41200	Binary	2005	147647	469	147178	240	Operative procedures - main OPCS4	P09.1 Biopsy of lesion of vulva
f41202.S66grp	f41202	Binary	2002	148152	469	147683	19	Diagnoses - main ICD10	S66 Injury of muscle and tendon at wrist and hand level
f41204.R300	f41204	Binary	2002	130003	469	129534	19	Diagnoses - secondary ICD10	R30.0 Dysuria
f41270.C180	f41270	Binary	2002	148186	469	147717	19	Diagnoses - ICD10	C18.0 Caecum
f41272.L915	f41272	Binary	2005	147647	469	147178	240	Operative procedures - OPCS4	L91.5 Insertion of tunnelled venous catheter
f41272.M52grp	f41272	Binary	2005	147647	469	147178	240	Operative procedures - OPCS4	M52 Abdominal operations to support outlet of female bladder
f20002.1459	f20002	Binary	100074	130628	470	130158	6	Non-cancer illness code, self-reported	colitis/not crohns or ulcerative colitis
f20003.1140860954	f20003	Binary	100075	125680	470	125210	4	Treatment/medication code	isosorbide mononitrate
f41200.M458	f41200	Binary	2005	147647	470	147177	240	Operative procedures - main OPCS4	M45.8 Other specified diagnostic endoscopic examination of bladder
f41200.U055	f41200	Binary	2005	147647	470	147177	240	Operative procedures - main OPCS4	U05.5 Magnetic resonance imaging of spine
f41204.M80grp	f41204	Binary	2002	130003	470	129533	19	Diagnoses - secondary ICD10	M80 Osteoporosis with pathological fracture
f41270.O48	f41270	Binary	2002	148186	470	147716	19	Diagnoses - ICD10	O48 Prolonged pregnancy
f41272.G243	f41272	Binary	2005	147647	470	147177	240	Operative procedures - OPCS4	G24.3 Antireflux fundoplication using abdominal approach
f20003.1140910766	f20003	Binary	100075	125680	471	125209	4	Treatment/medication code	nicorandil
f40001.C25grp	f40001	Binary	100093	11978	471	11507	19	Underlying (primary) cause of death: ICD10	C25 Malignant neoplasm of pancreas
f41204.R933	f41204	Binary	2002	130003	471	129532	19	Diagnoses - secondary ICD10	R93.3 Abnormal findings on diagnostic imaging of other parts of digestive tract
f41210.S23grp	f41210	Binary	2005	136724	471	136253	240	Operative procedures - secondary OPCS4	S23 Flap operations to relax contracture of skin
f41210.W82grp	f41210	Binary	2005	136724	471	136253	240	Operative procedures - secondary OPCS4	W82 Therapeutic endoscopic operations on semilunar cartilage
f41270.D170	f41270	Binary	2002	148186	471	147715	19	Diagnoses - ICD10	D17.0 Benign lipomatous neoplasm of skin and subcutaneous tissue of head, face and neck
f41270.K859	f41270	Binary	2002	148186	471	147715	19	Diagnoses - ICD10	K85.9 Acute pancreatitis, unspecified
f41270.Z34grp	f41270	Binary	2002	148186	471	147715	19	Diagnoses - ICD10	Z34 Supervision of normal pregnancy
f41200.B284	f41200	Binary	2005	147647	472	147175	240	Operative procedures - main OPCS4	B28.4 Re-excision of breast margins
f41200.E14grp	f41200	Binary	2005	147647	472	147175	240	Operative procedures - main OPCS4	E14 Operations on frontal sinus
f41200.F12grp	f41200	Binary	2005	147647	472	147175	240	Operative procedures - main OPCS4	F12 Surgery on apex of tooth
f41202.M89grp	f41202	Binary	2002	148152	472	147680	19	Diagnoses - main ICD10	M89 Other disorders of bone
f41202.N309	f41202	Binary	2002	148152	472	147680	19	Diagnoses - main ICD10	N30.9 Cystitis, unspecified
f41204.C782	f41204	Binary	2002	130003	472	129531	19	Diagnoses - secondary ICD10	C78.2 Secondary malignant neoplasm of pleura
f41204.L989	f41204	Binary	2002	130003	472	129531	19	Diagnoses - secondary ICD10	L98.9 Disorder of skin and subcutaneous tissue, unspecified
f41204.X599	f41204	Binary	2002	130003	472	129531	19	Diagnoses - secondary ICD10	X59.9 Unspecified place
f41204.Z290	f41204	Binary	2002	130003	472	129531	19	Diagnoses - secondary ICD10	Z29.0 Isolation
f41210.Z349	f41210	Binary	2005	136724	472	136252	240	Operative procedures - secondary OPCS4	Z34.9 Aorta NEC
f41270.G44grp	f41270	Binary	2002	148186	472	147714	19	Diagnoses - ICD10	G44 Other headache syndromes
f41270.Z290	f41270	Binary	2002	148186	472	147714	19	Diagnoses - ICD10	Z29.0 Isolation
f41272.W082	f41272	Binary	2005	147647	472	147175	240	Operative procedures - OPCS4	W08.2 Excision of overgrowth of bone
f41272.Z349	f41272	Binary	2005	147647	472	147175	240	Operative procedures - OPCS4	Z34.9 Aorta NEC
f41204.M2576	f41204	Binary	2002	130003	473	129530	19	Diagnoses - secondary ICD10	M25.76 Osteophyte (Lower leg)
f41210.E49grp	f41210	Binary	2005	136724	473	136251	240	Operative procedures - secondary OPCS4	E49 Diagnostic fibreoptic endoscopic examination of lower respiratory tract
f41210.W365	f41210	Binary	2005	136724	473	136251	240	Operative procedures - secondary OPCS4	W36.5 Diagnostic extraction of bone marrow NEC
f41210.Z711	f41210	Binary	2005	136724	473	136251	240	Operative procedures - secondary OPCS4	Z71.1 Olecranon process of ulna
f41272.Z711	f41272	Binary	2005	147647	473	147174	240	Operative procedures - OPCS4	Z71.1 Olecranon process of ulna
f40006.D090	f40006	Binary	100092	37805	474	37331	19	Type of cancer: ICD10	D09.0 Bladder
f41204.M4316	f41204	Binary	2002	130003	474	129529	19	Diagnoses - secondary ICD10	M43.16 Spondylolisthesis (Lumbar region)
f41210.X73grp	f41210	Binary	2005	136724	474	136250	240	Operative procedures - secondary OPCS4	X73 Delivery of oral chemotherapy for neoplasm
f41270.F103	f41270	Binary	2002	148186	474	147712	19	Diagnoses - ICD10	F10.3 Withdrawal state
f41270.K05grp	f41270	Binary	2002	148186	474	147712	19	Diagnoses - ICD10	K05 Gingivitis and periodontal diseases
f41272.X384	f41272	Binary	2005	147647	474	147173	240	Operative procedures - OPCS4	X38.4 Subcutaneous chemotherapy
f20003.1140862476	f20003	Binary	100075	125680	475	125205	4	Treatment/medication code	beclazone 50 inhaler
f41202.N979	f41202	Binary	2002	148152	475	147677	19	Diagnoses - main ICD10	N97.9 Female infertility, unspecified
f41204.F019	f41204	Binary	2002	130003	475	129528	19	Diagnoses - secondary ICD10	F01.9 Vascular dementia, unspecified
f41204.N90grp	f41204	Binary	2002	130003	475	129528	19	Diagnoses - secondary ICD10	N90 Other noninflammatory disorders of vulva and perineum
f41270.N329	f41270	Binary	2002	148186	475	147711	19	Diagnoses - ICD10	N32.9 Bladder disorder, unspecified
f41270.S81grp	f41270	Binary	2002	148186	475	147711	19	Diagnoses - ICD10	S81 Open wound of lower leg
f41204.S52grp	f41204	Binary	2002	130003	476	129527	19	Diagnoses - secondary ICD10	S52 Fracture of forearm
f41204.Z998	f41204	Binary	2002	130003	476	129527	19	Diagnoses - secondary ICD10	Z99.8 Dependence on other enabling machines and devices
f41210.Z774	f41210	Binary	2005	136724	476	136248	240	Operative procedures - secondary OPCS4	Z77.4 Upper end of tibia NEC
f41270.N459	f41270	Binary	2002	148186	476	147710	19	Diagnoses - ICD10	N45.9 Orchitis, epididymitis and epididymo-orchitis without abscess
f41270.Z998	f41270	Binary	2002	148186	476	147710	19	Diagnoses - ICD10	Z99.8 Dependence on other enabling machines and devices
f41272.Z774	f41272	Binary	2005	147647	476	147171	240	Operative procedures - OPCS4	Z77.4 Upper end of tibia NEC
f41200.D14grp	f41200	Binary	2005	147647	477	147170	240	Operative procedures - main OPCS4	D14 Repair of eardrum
f41210.T856	f41210	Binary	2005	136724	477	136247	240	Operative procedures - secondary OPCS4	T85.6 Block dissection of pelvic lymph nodes
f41210.X71grp	f41210	Binary	2005	136724	477	136247	240	Operative procedures - secondary OPCS4	X71 Procurement of drugs for chemotherapy for neoplasm in Bands 6-10
f41210.Z79grp	f41210	Binary	2005	136724	477	136247	240	Operative procedures - secondary OPCS4	Z79 Bone of tarsus
f41270.W23grp	f41270	Binary	2002	148186	477	147709	19	Diagnoses - ICD10	W23 Caught, crushed, jammed or pinched in or between objects
f41270.Z837	f41270	Binary	2002	148186	477	147709	19	Diagnoses - ICD10	Z83.7 Family history of diseases of the digestive system
f41272.M472	f41272	Binary	2005	147647	477	147170	240	Operative procedures - OPCS4	M47.2 Change of urethral catheter into bladder
f41272.Z79grp	f41272	Binary	2005	147647	477	147170	240	Operative procedures - OPCS4	Z79 Bone of tarsus
f41202.K269	f41202	Binary	2002	148152	478	147674	19	Diagnoses - main ICD10	K26.9 Unspecified as acute or chronic, without haemorrhage or perforation
f41204.Z902	f41204	Binary	2002	130003	478	129525	19	Diagnoses - secondary ICD10	Z90.2 Acquired absence of lung [part of]
f41270.H830	f41270	Binary	2002	148186	478	147708	19	Diagnoses - ICD10	H83.0 Labyrinthitis
f41200.H333	f41200	Binary	2005	147647	479	147168	240	Operative procedures - main OPCS4	H33.3 Anterior resection of rectum and anastomosis of colon to rectum using staples
f41270.H72grp	f41270	Binary	2002	148186	479	147707	19	Diagnoses - ICD10	H72 Perforation of tympanic membrane
f41270.Z432	f41270	Binary	2002	148186	479	147707	19	Diagnoses - ICD10	Z43.2 Attention to ileostomy
f41270.Z902	f41270	Binary	2002	148186	479	147707	19	Diagnoses - ICD10	Z90.2 Acquired absence of lung [part of]
f41272.K582	f41272	Binary	2005	147647	479	147168	240	Operative procedures - OPCS4	K58.2 Percutaneous transluminal electrophysiological studies on conducting system of heart
f41272.L352	f41272	Binary	2005	147647	479	147168	240	Operative procedures - OPCS4	L35.2 Arteriography of cerebral artery
f20002.1533	f20002	Binary	100074	130628	480	130148	6	Non-cancer illness code, self-reported	disc degeneration
f40001.I219	f40001	Binary	100093	11978	480	11498	19	Underlying (primary) cause of death: ICD10	I21.9 Acute myocardial infarction, unspecified
f41200.U13grp	f41200	Binary	2005	147647	480	147167	240	Operative procedures - main OPCS4	U13 Diagnostic imaging of musculoskeletal system
f41202.I70grp	f41202	Binary	2002	148152	480	147672	19	Diagnoses - main ICD10	I70 Atherosclerosis
f41204.H041	f41204	Binary	2002	130003	480	129523	19	Diagnoses - secondary ICD10	H04.1 Other disorders of lachrymal gland
f41270.I493	f41270	Binary	2002	148186	480	147706	19	Diagnoses - ICD10	I49.3 Ventricular premature depolarisation
f41270.O32grp	f41270	Binary	2002	148186	480	147706	19	Diagnoses - ICD10	O32 Maternal care for known or suspected malpresentation of foetus
f41272.C86grp	f41272	Binary	2005	147647	480	147167	240	Operative procedures - OPCS4	C86 Other operations on eye
f41272.L714	f41272	Binary	2005	147647	480	147167	240	Operative procedures - OPCS4	L71.4 Percutaneous transluminal cannulation of artery
f40006.C508	f40006	Binary	100092	37805	481	37324	19	Type of cancer: ICD10	C50.8 Overlapping lesion of breast
f41200.T209	f41200	Binary	2005	147647	481	147166	240	Operative procedures - main OPCS4	T20.9 Unspecified primary repair of inguinal hernia
f41204.M07grp	f41204	Binary	2002	130003	481	129522	19	Diagnoses - secondary ICD10	M07 Psoriatic and enteropathic arthropathies
f41270.M419	f41270	Binary	2002	148186	481	147705	19	Diagnoses - ICD10	M41.9 Scoliosis, unspecified
f41270.N86	f41270	Binary	2002	148186	481	147705	19	Diagnoses - ICD10	N86 Erosion and ectropion of cervix uteri
f20004.1600	f20004	Binary	100076	135983	482	135501	5	Operation code	mri / magnetic resonance imaging
f41202.M1994	f41202	Binary	2002	148152	482	147670	19	Diagnoses - main ICD10	M19.94 Arthrosis, unspecified (Hand)
f41202.N814	f41202	Binary	2002	148152	482	147670	19	Diagnoses - main ICD10	N81.4 Uterovaginal prolapse, unspecified
f41204.Z45grp	f41204	Binary	2002	130003	482	129521	19	Diagnoses - secondary ICD10	Z45 Adjustment and management of implanted device
f41210.G19grp	f41210	Binary	2005	136724	482	136242	240	Operative procedures - secondary OPCS4	G19 Diagnostic endoscopic examination of oesophagus using rigid oesophagoscope
f41210.Y808	f41210	Binary	2005	136724	482	136242	240	Operative procedures - secondary OPCS4	Y80.8 Other specified general anaesthetic
f41210.Z891	f41210	Binary	2005	136724	482	136242	240	Operative procedures - secondary OPCS4	Z89.1 Shoulder NEC
f41270.K291	f41270	Binary	2002	148186	482	147704	19	Diagnoses - ICD10	K29.1 Other acute gastritis
f41270.L405	f41270	Binary	2002	148186	482	147704	19	Diagnoses - ICD10	L40.5 Arthropathic psoriasis
f41270.T88grp	f41270	Binary	2002	148186	482	147704	19	Diagnoses - ICD10	T88 Other complications of surgical and medical care, not elsewhere classified
f41272.A847	f41272	Binary	2005	147647	482	147165	240	Operative procedures - OPCS4	A84.7 Sleep studies NEC
f41272.Y808	f41272	Binary	2005	147647	482	147165	240	Operative procedures - OPCS4	Y80.8 Other specified general anaesthetic
f41272.Z891	f41272	Binary	2005	147647	482	147165	240	Operative procedures - OPCS4	Z89.1 Shoulder NEC
f20003.1140860834	f20003	Binary	100075	125680	483	125197	4	Treatment/medication code	glyceryl trinitrate
f41202.K76grp	f41202	Binary	2002	148152	483	147669	19	Diagnoses - main ICD10	K76 Other diseases of liver
f41202.K86grp	f41202	Binary	2002	148152	483	147669	19	Diagnoses - main ICD10	K86 Other diseases of pancreas
f41210.Q124	f41210	Binary	2005	136724	483	136241	240	Operative procedures - secondary OPCS4	Q12.4 Removal of intrauterine contraceptive device NEC
f41272.E253	f41272	Binary	2005	147647	483	147164	240	Operative procedures - OPCS4	E25.3 Diagnostic endoscopic examination of nasopharynx NEC
f41200.K59grp	f41200	Binary	2005	147647	484	147163	240	Operative procedures - main OPCS4	K59 Cardioverter defibrillator introduced through the vein
f41204.Z823	f41204	Binary	2002	130003	484	129519	19	Diagnoses - secondary ICD10	Z82.3 Family history of stroke
f41270.N184	f41270	Binary	2002	148186	484	147702	19	Diagnoses - ICD10	N18.4 Chronic kidney disease, stage 4
f41270.Z823	f41270	Binary	2002	148186	484	147702	19	Diagnoses - ICD10	Z82.3 Family history of stroke
f20002.1291	f20002	Binary	100074	130628	485	130143	6	Non-cancer illness code, self-reported	mania/bipolar disorder/manic depression
f20002.1516	f20002	Binary	100074	130628	485	130143	6	Non-cancer illness code, self-reported	bph / benign prostatic hypertrophy
f41200.G80grp	f41200	Binary	2005	147647	485	147162	240	Operative procedures - main OPCS4	G80 Diagnostic endoscopic examination of ileum
f41202.M2333	f41202	Binary	2002	148152	486	147666	19	Diagnoses - main ICD10	M23.33 Other meniscus derangements (Medial collateral ligament or Other and unspecified medial meniscus)
f41204.A048	f41204	Binary	2002	130003	486	129517	19	Diagnoses - secondary ICD10	A04.8 Other specified bacterial intestinal infections
f41204.C679	f41204	Binary	2002	130003	486	129517	19	Diagnoses - secondary ICD10	C67.9 Bladder, unspecified
f41204.W190	f41204	Binary	2002	130003	486	129517	19	Diagnoses - secondary ICD10	W19.0 Home
f41272.M458	f41272	Binary	2005	147647	486	147161	240	Operative procedures - OPCS4	M45.8 Other specified diagnostic endoscopic examination of bladder
f41272.W77grp	f41272	Binary	2005	147647	486	147161	240	Operative procedures - OPCS4	W77 Stabilising operations on joint
f20003.1140873548	f20003	Binary	100075	125680	487	125193	4	Treatment/medication code	oxytetracycline
f20004.1207	f20004	Binary	100076	135983	487	135496	5	Operation code	prostate operation
f41204.K12grp	f41204	Binary	2002	130003	487	129516	19	Diagnoses - secondary ICD10	K12 Stomatitis and related lesions
f41204.R16grp	f41204	Binary	2002	130003	487	129516	19	Diagnoses - secondary ICD10	R16 Hepatomegaly and splenomegaly, not elsewhere classified
f41210.U091	f41210	Binary	2005	136724	487	136237	240	Operative procedures - secondary OPCS4	U09.1 Computed tomography of pelvis
f41270.H65grp	f41270	Binary	2002	148186	487	147699	19	Diagnoses - ICD10	H65 Nonsuppurative otitis media
f41270.N850	f41270	Binary	2002	148186	487	147699	19	Diagnoses - ICD10	N85.0 Endometrial glandular hyperplasia
f41272.S14grp	f41272	Binary	2005	147647	487	147160	240	Operative procedures - OPCS4	S14 Shave biopsy of skin
f41272.T122	f41272	Binary	2005	147647	487	147160	240	Operative procedures - OPCS4	T12.2 Drainage of pleural cavity NEC
f40001.I21grp	f40001	Binary	100093	11978	488	11490	19	Underlying (primary) cause of death: ICD10	I21 Acute myocardial infarction
f41202.K509	f41202	Binary	2002	148152	488	147664	19	Diagnoses - main ICD10	K50.9 Crohn's disease, unspecified
f41204.F01grp	f41204	Binary	2002	130003	488	129515	19	Diagnoses - secondary ICD10	F01 Vascular dementia
f41204.I120	f41204	Binary	2002	130003	488	129515	19	Diagnoses - secondary ICD10	I12.0 Hypertensive renal disease with renal failure
f41270.G510	f41270	Binary	2002	148186	488	147698	19	Diagnoses - ICD10	G51.0 Bell's palsy
f41270.M07grp	f41270	Binary	2002	148186	488	147698	19	Diagnoses - ICD10	M07 Psoriatic and enteropathic arthropathies
f41270.M2577	f41270	Binary	2002	148186	488	147698	19	Diagnoses - ICD10	M25.77 Osteophyte (Ankle and foot)
f41270.N941	f41270	Binary	2002	148186	488	147698	19	Diagnoses - ICD10	N94.1 Dyspareunia
f40001.C509	f40001	Binary	100093	11978	489	11489	19	Underlying (primary) cause of death: ICD10	C50.9 Breast, unspecified
f41200.L86grp	f41200	Binary	2005	147647	489	147158	240	Operative procedures - main OPCS4	L86 Injection into varicose vein of leg
f41202.L024	f41202	Binary	2002	148152	489	147663	19	Diagnoses - main ICD10	L02.4 Cutaneous abscess, furuncle and carbuncle of limb
f41204.S09grp	f41204	Binary	2002	130003	489	129514	19	Diagnoses - secondary ICD10	S09 Other and unspecified injuries of head
f41210.M455	f41210	Binary	2005	136724	489	136235	240	Operative procedures - secondary OPCS4	M45.5 Diagnostic endoscopic examination of bladder using rigid cystoscope
f41210.Z22grp	f41210	Binary	2005	136724	489	136235	240	Operative procedures - secondary OPCS4	Z22 Nose
f41270.K528	f41270	Binary	2002	148186	489	147697	19	Diagnoses - ICD10	K52.8 Other specified non-infective gastro-enteritis and colitis
f41272.T872	f41272	Binary	2005	147647	489	147158	240	Operative procedures - OPCS4	T87.2 Excision or biopsy of cervical lymph node NEC
f41272.Z22grp	f41272	Binary	2005	147647	489	147158	240	Operative procedures - OPCS4	Z22 Nose
f20004.1593	f20004	Binary	100076	135983	490	135493	5	Operation code	removal of malignant melanoma
f41200.W572	f41200	Binary	2005	147647	490	147157	240	Operative procedures - main OPCS4	W57.2 Primary excision arthroplasty of joint NEC
f41204.R391	f41204	Binary	2002	130003	490	129513	19	Diagnoses - secondary ICD10	R39.1 Other difficulties with micturition
f41204.T84grp	f41204	Binary	2002	130003	490	129513	19	Diagnoses - secondary ICD10	T84 Complications of internal orthopaedic prosthetic devices, implants and grafts
f41270.J929	f41270	Binary	2002	148186	490	147696	19	Diagnoses - ICD10	J92.9 Pleural plaque without asbestos
f41272.P054	f41272	Binary	2005	147647	490	147157	240	Operative procedures - OPCS4	P05.4 Excision of lesion of vulva NEC
f41272.X731	f41272	Binary	2005	147647	490	147157	240	Operative procedures - OPCS4	X73.1 Delivery of exclusively oral chemotherapy for neoplasm
f20003.1140926732	f20003	Binary	100075	125680	491	125189	4	Treatment/medication code	meloxicam
f41202.I71grp	f41202	Binary	2002	148152	491	147661	19	Diagnoses - main ICD10	I71 Aortic aneurysm and dissection
f41204.Z981	f41204	Binary	2002	130003	491	129512	19	Diagnoses - secondary ICD10	Z98.1 Arthrodesis status
f41210.Z342	f41210	Binary	2005	136724	491	136233	240	Operative procedures - secondary OPCS4	Z34.2 Aortic arch
f41270.S30grp	f41270	Binary	2002	148186	491	147695	19	Diagnoses - ICD10	S30 Superficial injury of abdomen, lower back and pelvis
f41270.S3250	f41270	Binary	2002	148186	491	147695	19	Diagnoses - ICD10	S32.50 Fracture of pubis (closed)
f41272.Z342	f41272	Binary	2005	147647	491	147156	240	Operative procedures - OPCS4	Z34.2 Aortic arch
f41200.C601	f41200	Binary	2005	147647	492	147155	240	Operative procedures - main OPCS4	C60.1 Trabeculectomy
f41200.X999	f41200	Binary	2005	147647	492	147155	240	Operative procedures - main OPCS4	X99.9 Not known (procedure performed)
f41210.C693	f41210	Binary	2005	136724	492	136232	240	Operative procedures - secondary OPCS4	C69.3 Injection into anterior chamber of eye
f41210.L71grp	f41210	Binary	2005	136724	492	136232	240	Operative procedures - secondary OPCS4	L71 Therapeutic transluminal operations on other artery
f41210.Y751	f41210	Binary	2005	136724	492	136232	240	Operative procedures - secondary OPCS4	Y75.1 Laparoscopically assisted approach to abdominal cavity
f41270.I60grp	f41270	Binary	2002	148186	492	147694	19	Diagnoses - ICD10	I60 Subarachnoid haemorrhage
f41270.J9691	f41270	Binary	2002	148186	492	147694	19	Diagnoses - ICD10	J96.91 Respiratory failure unspecified; Type II [hypercapnic]
f41270.M5457	f41270	Binary	2002	148186	492	147694	19	Diagnoses - ICD10	M54.57 Low back pain (Lumbosacral region)
f41270.Z450	f41270	Binary	2002	148186	492	147694	19	Diagnoses - ICD10	Z45.0 Adjustment and management of cardiac pacemaker
f41270.Z981	f41270	Binary	2002	148186	492	147694	19	Diagnoses - ICD10	Z98.1 Arthrodesis status
f41272.H333	f41272	Binary	2005	147647	492	147155	240	Operative procedures - OPCS4	H33.3 Anterior resection of rectum and anastomosis of colon to rectum using staples
f41272.Q202	f41272	Binary	2005	147647	492	147155	240	Operative procedures - OPCS4	Q20.2 Biopsy of lesion of uterus NEC
f41272.T856	f41272	Binary	2005	147647	492	147155	240	Operative procedures - OPCS4	T85.6 Block dissection of pelvic lymph nodes
f41272.Y751	f41272	Binary	2005	147647	492	147155	240	Operative procedures - OPCS4	Y75.1 Laparoscopically assisted approach to abdominal cavity
f41200.N15grp	f41200	Binary	2005	147647	493	147154	240	Operative procedures - main OPCS4	N15 Operations on epididymis
f41201.W22grp	f41201	Binary	2002	35427	493	34934	19	External causes - ICD10	W22 Striking against or struck by other objects
f41201.Y86	f41201	Binary	2002	35427	493	34934	19	External causes - ICD10	Y86 Sequelae of other accidents
f20002.1313	f20002	Binary	100074	130628	494	130134	6	Non-cancer illness code, self-reported	ankylosing spondylitis
f41202.H53grp	f41202	Binary	2002	148152	494	147658	19	Diagnoses - main ICD10	H53 Visual disturbances
f41202.O021	f41202	Binary	2002	148152	494	147658	19	Diagnoses - main ICD10	O02.1 Missed abortion
f41270.L022	f41270	Binary	2002	148186	494	147692	19	Diagnoses - ICD10	L02.2 Cutaneous abscess, furuncle and carbuncle of trunk
f41270.O021	f41270	Binary	2002	148186	494	147692	19	Diagnoses - ICD10	O02.1 Missed abortion
f41272.N153	f41272	Binary	2005	147647	494	147153	240	Operative procedures - OPCS4	N15.3 Excision of lesion of epididymis
f40002.E119	f40002	Binary	100093	7681	495	7186	19	Contributory (secondary) causes of death: ICD10	E11.9 Without complications
f41200.P273	f41200	Binary	2005	147647	495	147152	240	Operative procedures - main OPCS4	P27.3 Colposcopy of vagina
f41210.Z909	f41210	Binary	2005	136724	495	136229	240	Operative procedures - secondary OPCS4	Z90.9 Leg region NEC
f41272.B284	f41272	Binary	2005	147647	495	147152	240	Operative procedures - OPCS4	B28.4 Re-excision of breast margins
f41272.Z909	f41272	Binary	2005	147647	495	147152	240	Operative procedures - OPCS4	Z90.9 Leg region NEC
f41202.H333	f41202	Binary	2002	148152	496	147656	19	Diagnoses - main ICD10	H33.3 Retinal breaks without detachment
f41202.H401	f41202	Binary	2002	148152	496	147656	19	Diagnoses - main ICD10	H40.1 Primary open-angle glaucoma
f41210.S132	f41210	Binary	2005	136724	496	136228	240	Operative procedures - secondary OPCS4	S13.2 Punch biopsy of lesion of skin NEC
f41270.F019	f41270	Binary	2002	148186	496	147690	19	Diagnoses - ICD10	F01.9 Vascular dementia, unspecified
f41270.K633	f41270	Binary	2002	148186	496	147690	19	Diagnoses - ICD10	K63.3 Ulcer of intestine
f41272.H523	f41272	Binary	2005	147647	496	147151	240	Operative procedures - OPCS4	H52.3 Injection of sclerosing substance into haemorrhoid
f41272.L264	f41272	Binary	2005	147647	496	147151	240	Operative procedures - OPCS4	L26.4 Aortography
f41272.T209	f41272	Binary	2005	147647	496	147151	240	Operative procedures - OPCS4	T20.9 Unspecified primary repair of inguinal hernia
f41200.E13grp	f41200	Binary	2005	147647	497	147150	240	Operative procedures - main OPCS4	E13 Other operations on maxillary antrum
f41204.G319	f41204	Binary	2002	130003	497	129506	19	Diagnoses - secondary ICD10	G31.9 Degenerative disease of nervous system, unspecified
f41204.N323	f41204	Binary	2002	130003	497	129506	19	Diagnoses - secondary ICD10	N32.3 Diverticulum of bladder
f41204.N841	f41204	Binary	2002	130003	497	129506	19	Diagnoses - secondary ICD10	N84.1 Polyp of cervix uteri
f41204.O99grp	f41204	Binary	2002	130003	497	129506	19	Diagnoses - secondary ICD10	O99 Other maternal diseases classifiable elsewhere but complicating pregnancy, childbirth and the puerperium
f41210.U162	f41210	Binary	2005	136724	497	136227	240	Operative procedures - secondary OPCS4	U16.2 Magnetic resonance cholangiopancreatography
f41272.E423	f41272	Binary	2005	147647	497	147150	240	Operative procedures - OPCS4	E42.3 Temporary tracheostomy
f20003.1141146198	f20003	Binary	100075	125680	498	125182	4	Treatment/medication code	xalatan 0.005% eye drops
f41200.G753	f41200	Binary	2005	147647	498	147149	240	Operative procedures - main OPCS4	G75.3 Closure of ileostomy
f41202.N64grp	f41202	Binary	2002	148152	498	147654	19	Diagnoses - main ICD10	N64 Other disorders of breast
f41204.N946	f41204	Binary	2002	130003	498	129505	19	Diagnoses - secondary ICD10	N94.6 Dysmenorrhoea, unspecified
f41204.R23grp	f41204	Binary	2002	130003	498	129505	19	Diagnoses - secondary ICD10	R23 Other skin changes
f41204.T813	f41204	Binary	2002	130003	498	129505	19	Diagnoses - secondary ICD10	T81.3 Disruption of operation wound, not elsewhere classified
f41272.E051	f41272	Binary	2005	147647	498	147149	240	Operative procedures - OPCS4	E05.1 Cauterisation of internal nose
f41272.T30grp	f41272	Binary	2005	147647	498	147149	240	Operative procedures - OPCS4	T30 Opening of abdomen
f41202.A08grp	f41202	Binary	2002	148152	499	147653	19	Diagnoses - main ICD10	A08 Viral and other specified intestinal infections
f41204.R042	f41204	Binary	2002	130003	499	129504	19	Diagnoses - secondary ICD10	R04.2 Haemoptysis
f41204.W18	f41204	Binary	2002	130003	499	129504	19	Diagnoses - secondary ICD10	W18 Other fall on same level
f41204.W18grp	f41204	Binary	2002	130003	499	129504	19	Diagnoses - secondary ICD10	W18 Other fall on same level
f41270.C97	f41270	Binary	2002	148186	499	147687	19	Diagnoses - ICD10	C97 Malignant neoplasms of independent (primary) multiple sites
f41272.E042	f41272	Binary	2005	147647	499	147148	240	Operative procedures - OPCS4	E04.2 Excision of turbinate of nose NEC
f41272.F121	f41272	Binary	2005	147647	499	147148	240	Operative procedures - OPCS4	F12.1 Apicectomy of tooth
f20002.1114	f20002	Binary	100074	130628	500	130128	6	Non-cancer illness code, self-reported	bronchiectasis
f41202.K810	f41202	Binary	2002	148152	500	147652	19	Diagnoses - main ICD10	K81.0 Acute cholecystitis
f41202.O268	f41202	Binary	2002	148152	500	147652	19	Diagnoses - main ICD10	O26.8 Other specified pregnancy-related conditions
f41204.R44grp	f41204	Binary	2002	130003	500	129503	19	Diagnoses - secondary ICD10	R44 Other symptoms and signs involving general sensations and perceptions
f41210.U16grp	f41210	Binary	2005	136724	500	136224	240	Operative procedures - secondary OPCS4	U16 Diagnostic imaging of hepatobiliary system
f41272.G212	f41272	Binary	2005	147647	500	147147	240	Operative procedures - OPCS4	G21.2 Intubation of oesophagus for pressure manometry
f41272.S23grp	f41272	Binary	2005	147647	500	147147	240	Operative procedures - OPCS4	S23 Flap operations to relax contracture of skin
f41200.C18grp	f41200	Binary	2005	147647	501	147146	240	Operative procedures - main OPCS4	C18 Correction of ptosis of eyelid
f41200.E632	f41200	Binary	2005	147647	501	147146	240	Operative procedures - main OPCS4	E63.2 Endobronchial ultrasound examination of mediastinum
f41200.M292	f41200	Binary	2005	147647	501	147146	240	Operative procedures - main OPCS4	M29.2 Endoscopic insertion of tubal prosthesis into ureter NEC
f41202.I64	f41202	Binary	2002	148152	501	147651	19	Diagnoses - main ICD10	I64 Stroke, not specified as haemorrhage or infarction
f41204.I472	f41204	Binary	2002	130003	501	129502	19	Diagnoses - secondary ICD10	I47.2 Ventricular tachycardia
f41204.N41grp	f41204	Binary	2002	130003	501	129502	19	Diagnoses - secondary ICD10	N41 Inflammatory diseases of prostate
f41210.R141	f41210	Binary	2005	136724	501	136223	240	Operative procedures - secondary OPCS4	R14.1 Forewater rupture of amniotic membrane
f41270.N45grp	f41270	Binary	2002	148186	501	147685	19	Diagnoses - ICD10	N45 Orchitis and epididymitis
f41200.S421	f41200	Binary	2005	147647	502	147145	240	Operative procedures - main OPCS4	S42.1 Primary suture of skin NEC
f41202.I501	f41202	Binary	2002	148152	502	147650	19	Diagnoses - main ICD10	I50.1 Left ventricular failure
f41210.U13grp	f41210	Binary	2005	136724	502	136222	240	Operative procedures - secondary OPCS4	U13 Diagnostic imaging of musculoskeletal system
f41270.M238	f41270	Binary	2002	148186	502	147684	19	Diagnoses - ICD10	M23.8 Other internal derangements of knee
f41270.M7965	f41270	Binary	2002	148186	502	147684	19	Diagnoses - ICD10	M79.65 Pain in limb (Pelvic region and thigh)
f5183	f5183	Binary	100099	52447	502	51945	7	Current eye infection	.
f20003.1141153026	f20003	Binary	100075	125680	503	125177	4	Treatment/medication code	lercanidipine
f41210.C812	f41210	Binary	2005	136724	503	136221	240	Operative procedures - secondary OPCS4	C81.2 Laser photocoagulation of retina for detachment
f41272.X90grp	f41272	Binary	2005	147647	503	147144	240	Operative procedures - OPCS4	X90 High cost haematology and nutrition drugs
f41200.B14grp	f41200	Binary	2005	147647	504	147143	240	Operative procedures - main OPCS4	B14 Excision of parathyroid gland
f41200.C29grp	f41200	Binary	2005	147647	504	147143	240	Operative procedures - main OPCS4	C29 Other operations on lacrimal apparatus
f41202.R876	f41202	Binary	2002	148152	504	147648	19	Diagnoses - main ICD10	R87.6 Abnormal cytological findings
f41210.R149	f41210	Binary	2005	136724	504	136220	240	Operative procedures - secondary OPCS4	R14.9 Unspecified surgical induction of labour
f41210.X40grp	f41210	Binary	2005	136724	504	136220	240	Operative procedures - secondary OPCS4	X40 Compensation for renal failure
f41271.6262	f41271	Binary	2002	6559	504	6055	87	Diagnoses - ICD9	6262 Excessive or frequent menstruation
f41272.S411	f41272	Binary	2005	147647	504	147143	240	Operative procedures - OPCS4	S41.1 Primary suture of skin of head or neck NEC
f41200.J43grp	f41200	Binary	2005	147647	505	147142	240	Operative procedures - main OPCS4	J43 Diagnostic endoscopic retrograde examination of bile duct and pancreatic duct
f41200.T625	f41200	Binary	2005	147647	505	147142	240	Operative procedures - main OPCS4	T62.5 Injection into bursa
f41201.Y834	f41201	Binary	2002	35427	505	34922	19	External causes - ICD10	Y83.4 Other reconstructive surgery
f41204.K746	f41204	Binary	2002	130003	505	129498	19	Diagnoses - secondary ICD10	K74.6 Other and unspecified cirrhosis of liver
f41210.Y064	f41210	Binary	2005	136724	505	136219	240	Operative procedures - secondary OPCS4	Y06.4 Excision of scar tissue NOC
f41270.E831	f41270	Binary	2002	148186	505	147681	19	Diagnoses - ICD10	E83.1 Disorders of iron metabolism
f41270.H34grp	f41270	Binary	2002	148186	505	147681	19	Diagnoses - ICD10	H34 Retinal vascular occlusions
f41272.C693	f41272	Binary	2005	147647	505	147142	240	Operative procedures - OPCS4	C69.3 Injection into anterior chamber of eye
f41272.K59grp	f41272	Binary	2005	147647	505	147142	240	Operative procedures - OPCS4	K59 Cardioverter defibrillator introduced through the vein
f41272.Y064	f41272	Binary	2005	147647	505	147142	240	Operative procedures - OPCS4	Y06.4 Excision of scar tissue NOC
f40002.E11grp	f40002	Binary	100093	7681	506	7175	19	Contributory (secondary) causes of death: ICD10	E11 Non-insulin-dependent diabetes mellitus
f41202.H045	f41202	Binary	2002	148152	506	147646	19	Diagnoses - main ICD10	H04.5 Stenosis and insufficiency of lachrymal passages
f41204.J93grp	f41204	Binary	2002	130003	506	129497	19	Diagnoses - secondary ICD10	J93 Pneumothorax
f41270.M755	f41270	Binary	2002	148186	506	147680	19	Diagnoses - ICD10	M75.5 Bursitis of shoulder
f20002.1442	f20002	Binary	100074	130628	507	130121	6	Non-cancer illness code, self-reported	helicobacter pylori
f20002.1462	f20002	Binary	100074	130628	507	130121	6	Non-cancer illness code, self-reported	crohns disease
f20002.1677	f20002	Binary	100074	130628	507	130121	6	Non-cancer illness code, self-reported	scarlet fever / scarlatina
f41204.E833	f41204	Binary	2002	130003	507	129496	19	Diagnoses - secondary ICD10	E83.3 Disorders of phosphorus metabolism
f41210.H48grp	f41210	Binary	2005	136724	507	136217	240	Operative procedures - secondary OPCS4	H48 Excision of lesion of anus
f41270.D41grp	f41270	Binary	2002	148186	507	147679	19	Diagnoses - ICD10	D41 Neoplasm of uncertain or unknown behaviour of urinary organs
f41270.K819	f41270	Binary	2002	148186	507	147679	19	Diagnoses - ICD10	K81.9 Cholecystitis, unspecified
f20002.1224	f20002	Binary	100074	130628	508	130120	6	Non-cancer illness code, self-reported	thyroid problem (not cancer)
f41202.R32	f41202	Binary	2002	148152	508	147644	19	Diagnoses - main ICD10	R32 Unspecified urinary incontinence
f41204.E21grp	f41204	Binary	2002	130003	508	129495	19	Diagnoses - secondary ICD10	E21 Hyperparathyroidism and other disorders of parathyroid gland
f41210.W852	f41210	Binary	2005	136724	508	136216	240	Operative procedures - secondary OPCS4	W85.2 Endoscopic irrigation of knee joint
f41210.Y911	f41210	Binary	2005	136724	508	136216	240	Operative procedures - secondary OPCS4	Y91.1 Megavoltage treatment for complex radiotherapy
f41270.M2576	f41270	Binary	2002	148186	508	147678	19	Diagnoses - ICD10	M25.76 Osteophyte (Lower leg)
f41270.R609	f41270	Binary	2002	148186	508	147678	19	Diagnoses - ICD10	R60.9 Oedema, unspecified
f41272.Y911	f41272	Binary	2005	147647	508	147139	240	Operative procedures - OPCS4	Y91.1 Megavoltage treatment for complex radiotherapy
f41204.Z46grp	f41204	Binary	2002	130003	509	129494	19	Diagnoses - secondary ICD10	Z46 Fitting and adjustment of other devices
f41270.J35grp	f41270	Binary	2002	148186	509	147677	19	Diagnoses - ICD10	J35 Chronic diseases of tonsils and adenoids
f41270.R16grp	f41270	Binary	2002	148186	509	147677	19	Diagnoses - ICD10	R16 Hepatomegaly and splenomegaly, not elsewhere classified
f41270.Y600	f41270	Binary	2002	148186	509	147677	19	Diagnoses - ICD10	Y60.0 During surgical operation
f41202.I61grp	f41202	Binary	2002	148152	510	147642	19	Diagnoses - main ICD10	I61 Intracerebral haemorrhage
f41202.R12	f41202	Binary	2002	148152	510	147642	19	Diagnoses - main ICD10	R12 Heartburn
f41202.O63grp	f41202	Binary	2002	148152	511	147641	19	Diagnoses - main ICD10	O63 Long labour
f41210.W833	f41210	Binary	2005	136724	511	136213	240	Operative procedures - secondary OPCS4	W83.3 Endoscopic shaving of articular cartilage
f41270.K918	f41270	Binary	2002	148186	511	147675	19	Diagnoses - ICD10	K91.8 Other postprocedural disorders of digestive system, not elsewhere classified
f41270.Z36grp	f41270	Binary	2002	148186	511	147675	19	Diagnoses - ICD10	Z36 Antenatal screening
f41272.E136	f41272	Binary	2005	147647	511	147136	240	Operative procedures - OPCS4	E13.6 Puncture of maxillary antrum
f41272.S082	f41272	Binary	2005	147647	511	147136	240	Operative procedures - OPCS4	S08.2 Curettage and cauterisation of lesion of skin NEC
f41200.H46grp	f41200	Binary	2005	147647	512	147135	240	Operative procedures - main OPCS4	H46 Other operations on rectum
f41202.J329	f41202	Binary	2002	148152	512	147640	19	Diagnoses - main ICD10	J32.9 Chronic sinusitis, unspecified
f41202.K11grp	f41202	Binary	2002	148152	512	147640	19	Diagnoses - main ICD10	K11 Diseases of salivary glands
f41204.S80grp	f41204	Binary	2002	130003	512	129491	19	Diagnoses - secondary ICD10	S80 Superficial injury of lower leg
f41204.Z713	f41204	Binary	2002	130003	512	129491	19	Diagnoses - secondary ICD10	Z71.3 Dietary counselling and surveillance
f41204.Z988	f41204	Binary	2002	130003	512	129491	19	Diagnoses - secondary ICD10	Z98.8 Other specified postsurgical states
f41270.T43grp	f41270	Binary	2002	148186	512	147674	19	Diagnoses - ICD10	T43 Poisoning by psychotropic drugs, not elsewhere classified
f41270.Z305	f41270	Binary	2002	148186	512	147674	19	Diagnoses - ICD10	Z30.5 Surveillance of (intra-uterine) contraceptive device
f41200.P27grp	f41200	Binary	2005	147647	513	147134	240	Operative procedures - main OPCS4	P27 Exploration of vagina
f41200.U297	f41200	Binary	2005	147647	513	147134	240	Operative procedures - main OPCS4	U29.7 Short synacthen test
f41204.K70grp	f41204	Binary	2002	130003	513	129490	19	Diagnoses - secondary ICD10	K70 Alcoholic liver disease
f41204.U83grp	f41204	Binary	2002	130003	513	129490	19	Diagnoses - secondary ICD10	U83 Resistance to other antibiotics
f41210.Y701	f41210	Binary	2005	136724	513	136211	240	Operative procedures - secondary OPCS4	Y70.1 Emergency operations NOC
f41270.I441	f41270	Binary	2002	148186	513	147673	19	Diagnoses - ICD10	I44.1 Atrioventricular block, second degree
f41270.R458	f41270	Binary	2002	148186	513	147673	19	Diagnoses - ICD10	R45.8 Other symptoms and signs involving emotional state
f41270.U83grp	f41270	Binary	2002	148186	513	147673	19	Diagnoses - ICD10	U83 Resistance to other antibiotics
f41272.Y701	f41272	Binary	2005	147647	513	147134	240	Operative procedures - OPCS4	Y70.1 Emergency operations NOC
f20002.1529	f20002	Binary	100074	130628	514	130114	6	Non-cancer illness code, self-reported	dry eyes
f40002.R688	f40002	Binary	100093	7681	514	7167	19	Contributory (secondary) causes of death: ICD10	R68.8 Other specified general symptoms and signs
f41201.Y848	f41201	Binary	2002	35427	514	34913	19	External causes - ICD10	Y84.8 Other medical procedures
f41202.K610	f41202	Binary	2002	148152	514	147638	19	Diagnoses - main ICD10	K61.0 Anal abscess
f41204.M205	f41204	Binary	2002	130003	514	129489	19	Diagnoses - secondary ICD10	M20.5 Other deformities of toe(s) (acquired)
f41272.G24grp	f41272	Binary	2005	147647	514	147133	240	Operative procedures - OPCS4	G24 Antireflux operations
f41202.K900	f41202	Binary	2002	148152	515	147637	19	Diagnoses - main ICD10	K90.0 Coeliac disease
f41204.R02	f41204	Binary	2002	130003	515	129488	19	Diagnoses - secondary ICD10	R02 Gangrene, not elsewhere classified
f41270.A084	f41270	Binary	2002	148186	515	147671	19	Diagnoses - ICD10	A08.4 Viral intestinal infection, unspecified
f41270.F01grp	f41270	Binary	2002	148186	515	147671	19	Diagnoses - ICD10	F01 Vascular dementia
f41272.X92grp	f41272	Binary	2005	147647	515	147132	240	Operative procedures - OPCS4	X92 High cost musculoskeletal drugs
f23051	f23051	Binary	51428	3328	516	2812	12	HSV-2 seropositivity for Herpes Simplex virus-2	.
f40002.R68grp	f40002	Binary	100093	7681	516	7165	19	Contributory (secondary) causes of death: ICD10	R68 Other general symptoms and signs
f41200.H58grp	f41200	Binary	2005	147647	516	147131	240	Operative procedures - main OPCS4	H58 Drainage through perineal region
f41204.C770	f41204	Binary	2002	130003	516	129487	19	Diagnoses - secondary ICD10	C77.0 Lymph nodes of head, face and neck
f41210.T52grp	f41210	Binary	2005	136724	516	136208	240	Operative procedures - secondary OPCS4	T52 Excision of other fascia
f41270.Z988	f41270	Binary	2002	148186	516	147670	19	Diagnoses - ICD10	Z98.8 Other specified postsurgical states
f41272.L35grp	f41272	Binary	2005	147647	516	147131	240	Operative procedures - OPCS4	L35 Transluminal operations on cerebral artery
f22129	f22129	Binary	132	44299	517	43782	7	Doctor diagnosed chronic bronchitis	.
f41200.T962	f41200	Binary	2005	147647	517	147130	240	Operative procedures - main OPCS4	T96.2 Excision of lesion of soft tissue NEC
f41201.Y60grp	f41201	Binary	2002	35427	517	34910	19	External causes - ICD10	Y60 Unintentional cut, puncture, perforation or haemorrhage during surgical and medical care
f41202.N89grp	f41202	Binary	2002	148152	517	147635	19	Diagnoses - main ICD10	N89 Other noninflammatory disorders of vagina
f41202.R590	f41202	Binary	2002	148152	517	147635	19	Diagnoses - main ICD10	R59.0 Localised enlarged lymph nodes
f41204.C793	f41204	Binary	2002	130003	517	129486	19	Diagnoses - secondary ICD10	C79.3 Secondary malignant neoplasm of brain and cerebral meninges
f41210.Z904	f41210	Binary	2005	136724	517	136207	240	Operative procedures - secondary OPCS4	Z90.4 Lower leg NEC
f41210.Z906	f41210	Binary	2005	136724	517	136207	240	Operative procedures - secondary OPCS4	Z90.6 Great toe NEC
f41270.C19	f41270	Binary	2002	148186	517	147669	19	Diagnoses - ICD10	C19 Malignant neoplasm of rectosigmoid junction
f41272.R141	f41272	Binary	2005	147647	517	147130	240	Operative procedures - OPCS4	R14.1 Forewater rupture of amniotic membrane
f41272.Z904	f41272	Binary	2005	147647	517	147130	240	Operative procedures - OPCS4	Z90.4 Lower leg NEC
f41272.Z906	f41272	Binary	2005	147647	517	147130	240	Operative procedures - OPCS4	Z90.6 Great toe NEC
f41210.Z734	f41210	Binary	2005	136724	518	136206	240	Operative procedures - secondary OPCS4	Z73.4 Phalanx of finger
f41270.G319	f41270	Binary	2002	148186	518	147668	19	Diagnoses - ICD10	G31.9 Degenerative disease of nervous system, unspecified
f41270.I120	f41270	Binary	2002	148186	518	147668	19	Diagnoses - ICD10	I12.0 Hypertensive renal disease with renal failure
f41270.Z713	f41270	Binary	2002	148186	518	147668	19	Diagnoses - ICD10	Z71.3 Dietary counselling and surveillance
f41272.W66grp	f41272	Binary	2005	147647	518	147129	240	Operative procedures - OPCS4	W66 Primary closed reduction of traumatic dislocation of joint
f41272.Z734	f41272	Binary	2005	147647	518	147129	240	Operative procedures - OPCS4	Z73.4 Phalanx of finger
f20003.1140874852	f20003	Binary	100075	125680	519	125161	4	Treatment/medication code	thyroxine sodium
f41200.X368	f41200	Binary	2005	147647	519	147128	240	Operative procedures - main OPCS4	X36.8 Other specified blood withdrawal
f41202.N97grp	f41202	Binary	2002	148152	519	147633	19	Diagnoses - main ICD10	N97 Female infertility
f41204.T83grp	f41204	Binary	2002	130003	519	129484	19	Diagnoses - secondary ICD10	T83 Complications of genito-urinary prosthetic devices, implants and grafts
f41210.Z581	f41210	Binary	2005	136724	519	136205	240	Operative procedures - secondary OPCS4	Z58.1 Triceps surae
f41272.L26grp	f41272	Binary	2005	147647	519	147128	240	Operative procedures - OPCS4	L26 Transluminal operations on aorta
f41272.Z581	f41272	Binary	2005	147647	519	147128	240	Operative procedures - OPCS4	Z58.1 Triceps surae
f41202.G562	f41202	Binary	2002	148152	520	147632	19	Diagnoses - main ICD10	G56.2 Lesion of ulnar nerve
f41210.Y40grp	f41210	Binary	2005	136724	520	136204	240	Operative procedures - secondary OPCS4	Y40 Dilation of organ NOC
f41270.N888	f41270	Binary	2002	148186	520	147666	19	Diagnoses - ICD10	N88.8 Other specified noninflammatory disorders of cervix uteri
f41272.Y40grp	f41272	Binary	2005	147647	520	147127	240	Operative procedures - OPCS4	Y40 Dilation of organ NOC
f41200.F44grp	f41200	Binary	2005	147647	521	147126	240	Operative procedures - main OPCS4	F44 Excision of salivary gland
f41200.Q111	f41200	Binary	2005	147647	521	147126	240	Operative procedures - main OPCS4	Q11.1 Vacuum aspiration of products of conception from uterus NEC
f41270.E833	f41270	Binary	2002	148186	521	147665	19	Diagnoses - ICD10	E83.3 Disorders of phosphorus metabolism
f41270.L85grp	f41270	Binary	2002	148186	521	147665	19	Diagnoses - ICD10	L85 Other epidermal thickening
f41270.T841	f41270	Binary	2002	148186	521	147665	19	Diagnoses - ICD10	T84.1 Mechanical complication of internal fixation device of bones of limb
f41200.W78grp	f41200	Binary	2005	147647	522	147125	240	Operative procedures - main OPCS4	W78 Release of contracture of joint
f41202.Z48grp	f41202	Binary	2002	148152	522	147630	19	Diagnoses - main ICD10	Z48 Other surgical follow-up care
f41204.D176	f41204	Binary	2002	130003	522	129481	19	Diagnoses - secondary ICD10	D17.6 Benign lipomatous neoplasm of spermatic cord
f41210.Y985	f41210	Binary	2005	136724	522	136202	240	Operative procedures - secondary OPCS4	Y98.5 Radiology of > 4 body areas (or > 40 minutes)
f41270.H01grp	f41270	Binary	2002	148186	522	147664	19	Diagnoses - ICD10	H01 Other inflammation of eyelid
f41270.J939	f41270	Binary	2002	148186	522	147664	19	Diagnoses - ICD10	J93.9 Pneumothorax, unspecified
f41272.G80grp	f41272	Binary	2005	147647	522	147125	240	Operative procedures - OPCS4	G80 Diagnostic endoscopic examination of ileum
f41272.Y985	f41272	Binary	2005	147647	522	147125	240	Operative procedures - OPCS4	Y98.5 Radiology of > 4 body areas (or > 40 minutes)
f41270.N210	f41270	Binary	2002	148186	523	147663	19	Diagnoses - ICD10	N21.0 Calculus in bladder
f41270.O342	f41270	Binary	2002	148186	523	147663	19	Diagnoses - ICD10	O34.2 Maternal care due to uterine scar from previous surgery
f41272.A67grp	f41272	Binary	2005	147647	523	147124	240	Operative procedures - OPCS4	A67 Release of entrapment of peripheral nerve at other site
f41204.M4792	f41204	Binary	2002	130003	524	129479	19	Diagnoses - secondary ICD10	M47.92 Spondylosis, unspecified (Cervical region)
f41270.H83grp	f41270	Binary	2002	148186	524	147662	19	Diagnoses - ICD10	H83 Other diseases of inner ear
f41272.F12grp	f41272	Binary	2005	147647	524	147123	240	Operative procedures - OPCS4	F12 Surgery on apex of tooth
f41272.Q111	f41272	Binary	2005	147647	524	147123	240	Operative procedures - OPCS4	Q11.1 Vacuum aspiration of products of conception from uterus NEC
f41272.R149	f41272	Binary	2005	147647	524	147123	240	Operative procedures - OPCS4	R14.9 Unspecified surgical induction of labour
f20004.1485	f20004	Binary	100076	135983	525	135458	5	Operation code	abdominal/pelvic adhesion surgery
f41200.E06grp	f41200	Binary	2005	147647	525	147122	240	Operative procedures - main OPCS4	E06 Packing of cavity of nose
f41210.T364	f41210	Binary	2005	136724	525	136199	240	Operative procedures - secondary OPCS4	T36.4 Biopsy of lesion of omentum
f41272.C601	f41272	Binary	2005	147647	525	147122	240	Operative procedures - OPCS4	C60.1 Trabeculectomy
f41200.C22grp	f41200	Binary	2005	147647	526	147121	240	Operative procedures - main OPCS4	C22 Other operations on eyelid
f41202.I77grp	f41202	Binary	2002	148152	526	147626	19	Diagnoses - main ICD10	I77 Other disorders of arteries and arterioles
f41204.H931	f41204	Binary	2002	130003	526	129477	19	Diagnoses - secondary ICD10	H93.1 Tinnitus
f41270.K562	f41270	Binary	2002	148186	526	147660	19	Diagnoses - ICD10	K56.2 Volvulus
f20001.1022	f20001	Binary	100074	15968	527	15441	3	Cancer code, self-reported	colon cancer/sigmoid cancer
f41204.I080	f41204	Binary	2002	130003	527	129476	19	Diagnoses - secondary ICD10	I08.0 Disorders of both mitral and aortic valves
f41204.M0690	f41204	Binary	2002	130003	527	129476	19	Diagnoses - secondary ICD10	M06.90 Rheumatoid arthritis, unspecified (Multiple sites)
f41210.B301	f41210	Binary	2005	136724	527	136197	240	Operative procedures - secondary OPCS4	B30.1 Insertion of prosthesis for breast
f41273.704	f41273	Binary	2005	3439	527	2912	259	Operative procedures - OPCS3	704 Curettage of uterus
f41273.704grp	f41273	Binary	2005	3439	527	2912	259	Operative procedures - OPCS3	704 Curettage of uterus
f20003.1140884412	f20003	Binary	100075	125680	528	125152	4	Treatment/medication code	sumatriptan
f40002.J449	f40002	Binary	100093	7681	528	7153	19	Contributory (secondary) causes of death: ICD10	J44.9 Chronic obstructive pulmonary disease, unspecified
f41200.L874	f41200	Binary	2005	147647	528	147119	240	Operative procedures - main OPCS4	L87.4 Avulsion of varicose vein of leg
f41204.B378	f41204	Binary	2002	130003	528	129475	19	Diagnoses - secondary ICD10	B37.8 Candidiasis of other sites
f41204.I249	f41204	Binary	2002	130003	528	129475	19	Diagnoses - secondary ICD10	I24.9 Acute ischaemic heart disease, unspecified
f41204.Z993	f41204	Binary	2002	130003	528	129475	19	Diagnoses - secondary ICD10	Z99.3 Dependence on wheelchair
f41210.S47grp	f41210	Binary	2005	136724	528	136196	240	Operative procedures - secondary OPCS4	S47 Opening of skin
f41210.Z60grp	f41210	Binary	2005	136724	528	136196	240	Operative procedures - secondary OPCS4	Z60 Other muscle
f41270.M31grp	f41270	Binary	2002	148186	528	147658	19	Diagnoses - ICD10	M31 Other necrotising vasculopathies
f41270.M5422	f41270	Binary	2002	148186	528	147658	19	Diagnoses - ICD10	M54.22 Cervicalgia (Cervical region)
f41270.Z993	f41270	Binary	2002	148186	528	147658	19	Diagnoses - ICD10	Z99.3 Dependence on wheelchair
f41272.Z60grp	f41272	Binary	2005	147647	528	147119	240	Operative procedures - OPCS4	Z60 Other muscle
f40006.C447	f40006	Binary	100092	37805	529	37276	19	Type of cancer: ICD10	C44.7 Skin of lower limb, including hip
f41202.H332	f41202	Binary	2002	148152	529	147623	19	Diagnoses - main ICD10	H33.2 Serous retinal detachment
f41202.K318	f41202	Binary	2002	148152	529	147623	19	Diagnoses - main ICD10	K31.8 Other specified diseases of stomach and duodenum
f41202.N31grp	f41202	Binary	2002	148152	529	147623	19	Diagnoses - main ICD10	N31 Neuromuscular dysfunction of bladder, not elsewhere classified
f41204.J33grp	f41204	Binary	2002	130003	529	129474	19	Diagnoses - secondary ICD10	J33 Nasal polyp
f41204.K769	f41204	Binary	2002	130003	529	129474	19	Diagnoses - secondary ICD10	K76.9 Liver disease, unspecified
f41204.R040	f41204	Binary	2002	130003	529	129474	19	Diagnoses - secondary ICD10	R04.0 Epistaxis
f41204.R30grp	f41204	Binary	2002	130003	529	129474	19	Diagnoses - secondary ICD10	R30 Pain associated with micturition
f20002.1485	f20002	Binary	100074	130628	530	130098	6	Non-cancer illness code, self-reported	irregular heart beat
f20003.1141152732	f20003	Binary	100075	125680	530	125150	4	Treatment/medication code	mirtazapine
f40006.C435	f40006	Binary	100092	37805	530	37275	19	Type of cancer: ICD10	C43.5 Malignant melanoma of trunk
f41204.I890	f41204	Binary	2002	130003	530	129473	19	Diagnoses - secondary ICD10	I89.0 Lymphoedema, not elsewhere classified
f41210.Y763	f41210	Binary	2005	136724	530	136194	240	Operative procedures - secondary OPCS4	Y76.3 Endoscopic approach to other body cavity
f41270.N288	f41270	Binary	2002	148186	530	147656	19	Diagnoses - ICD10	N28.8 Other specified disorders of kidney and ureter
f41272.B14grp	f41272	Binary	2005	147647	530	147117	240	Operative procedures - OPCS4	B14 Excision of parathyroid gland
f41272.E632	f41272	Binary	2005	147647	530	147117	240	Operative procedures - OPCS4	E63.2 Endobronchial ultrasound examination of mediastinum
f41272.U297	f41272	Binary	2005	147647	530	147117	240	Operative procedures - OPCS4	U29.7 Short synacthen test
f41272.Y763	f41272	Binary	2005	147647	530	147117	240	Operative procedures - OPCS4	Y76.3 Endoscopic approach to other body cavity
f41200.Q113	f41200	Binary	2005	147647	531	147116	240	Operative procedures - main OPCS4	Q11.3 Evacuation of products of conception from uterus NEC
f41202.C25grp	f41202	Binary	2002	148152	531	147621	19	Diagnoses - main ICD10	C25 Malignant neoplasm of pancreas
f41202.M43grp	f41202	Binary	2002	148152	531	147621	19	Diagnoses - main ICD10	M43 Other deforming dorsopathies
f41204.N182	f41204	Binary	2002	130003	531	129472	19	Diagnoses - secondary ICD10	N18.2 Chronic kidney disease, stage 2
f41272.V254	f41272	Binary	2005	147647	531	147116	240	Operative procedures - OPCS4	V25.4 Primary posterior laminectomy decompression of lumbar spine
f40002.J44grp	f40002	Binary	100093	7681	532	7149	19	Contributory (secondary) causes of death: ICD10	J44 Other chronic obstructive pulmonary disease
f41202.L729	f41202	Binary	2002	148152	532	147620	19	Diagnoses - main ICD10	L72.9 Follicular cyst of skin and subcutaneous tissue, unspecified
f41270.Y40grp	f41270	Binary	2002	148186	532	147654	19	Diagnoses - ICD10	Y40 Systemic antibiotics
f41272.E05grp	f41272	Binary	2005	147647	532	147115	240	Operative procedures - OPCS4	E05 Surgical arrest of bleeding from internal nose
f41272.X73grp	f41272	Binary	2005	147647	532	147115	240	Operative procedures - OPCS4	X73 Delivery of oral chemotherapy for neoplasm
f41204.H530	f41204	Binary	2002	130003	533	129470	19	Diagnoses - secondary ICD10	H53.0 Amblyopia ex anopsia
f41204.M2551	f41204	Binary	2002	130003	533	129470	19	Diagnoses - secondary ICD10	M25.51 Pain in joint (Shoulder region)
f41204.S018	f41204	Binary	2002	130003	533	129470	19	Diagnoses - secondary ICD10	S01.8 Open wound of other parts of head
f41270.D176	f41270	Binary	2002	148186	533	147653	19	Diagnoses - ICD10	D17.6 Benign lipomatous neoplasm of spermatic cord
f41270.N182	f41270	Binary	2002	148186	533	147653	19	Diagnoses - ICD10	N18.2 Chronic kidney disease, stage 2
f41204.D47grp	f41204	Binary	2002	130003	534	129469	19	Diagnoses - secondary ICD10	D47 Other neoplasms of uncertain or unknown behaviour of lymphoid, haematopoietic and related tissue
f41204.O68grp	f41204	Binary	2002	130003	534	129469	19	Diagnoses - secondary ICD10	O68 Labour and delivery complicated by foetal stress [distress]
f41270.R490	f41270	Binary	2002	148186	534	147652	19	Diagnoses - ICD10	R49.0 Dysphonia
f20002.1567	f20002	Binary	100074	130628	535	130093	6	Non-cancer illness code, self-reported	infectious mononucleosis / glandular fever / epstein barr virus (ebv)
f40006.C502	f40006	Binary	100092	37805	535	37270	19	Type of cancer: ICD10	C50.2 Upper-inner quadrant of breast
f41200.F34grp	f41200	Binary	2005	147647	535	147112	240	Operative procedures - main OPCS4	F34 Excision of tonsil
f41200.L841	f41200	Binary	2005	147647	535	147112	240	Operative procedures - main OPCS4	L84.1 Combined operations on primary long saphenous vein
f41204.N48grp	f41204	Binary	2002	130003	535	129468	19	Diagnoses - secondary ICD10	N48 Other disorders of penis
f41210.Y712	f41210	Binary	2005	136724	535	136189	240	Operative procedures - secondary OPCS4	Y71.2 Secondary operations NOC
f41270.K639	f41270	Binary	2002	148186	535	147651	19	Diagnoses - ICD10	K63.9 Disease of intestine, unspecified
f41272.G69grp	f41272	Binary	2005	147647	535	147112	240	Operative procedures - OPCS4	G69 Excision of ileum
f41272.Y712	f41272	Binary	2005	147647	535	147112	240	Operative procedures - OPCS4	Y71.2 Secondary operations NOC
f20003.1140888688	f20003	Binary	100075	125680	536	125144	4	Treatment/medication code	betahistine
f41202.R87grp	f41202	Binary	2002	148152	536	147616	19	Diagnoses - main ICD10	R87 Abnormal findings in specimens from female genital organs
f41204.X59grp	f41204	Binary	2002	130003	536	129467	19	Diagnoses - secondary ICD10	X59 Exposure to unspecified factor
f41270.D63grp	f41270	Binary	2002	148186	536	147650	19	Diagnoses - ICD10	D63 Anaemia in chronic diseases classified elsewhere
f41272.C801	f41272	Binary	2005	147647	536	147111	240	Operative procedures - OPCS4	C80.1 Peel of epiretinal fibroglial membrane
f41272.H58grp	f41272	Binary	2005	147647	536	147111	240	Operative procedures - OPCS4	H58 Drainage through perineal region
f41200.L882	f41200	Binary	2005	147647	537	147110	240	Operative procedures - main OPCS4	L88.2 Radiofrequency ablation of varicose vein of leg
f41202.D03grp	f41202	Binary	2002	148152	537	147615	19	Diagnoses - main ICD10	D03 Melanoma in situ
f41270.N852	f41270	Binary	2002	148186	537	147649	19	Diagnoses - ICD10	N85.2 Hypertrophy of uterus
f41272.C18grp	f41272	Binary	2005	147647	537	147110	240	Operative procedures - OPCS4	C18 Correction of ptosis of eyelid
f41272.K621	f41272	Binary	2005	147647	537	147110	240	Operative procedures - OPCS4	K62.1 Percutaneous transluminal ablation of pulmonary vein to left atrium conducting system
f41200.W595	f41200	Binary	2005	147647	538	147109	240	Operative procedures - main OPCS4	W59.5 Fusion of interphalangeal joint of toe NEC
f41204.M5499	f41204	Binary	2002	130003	538	129465	19	Diagnoses - secondary ICD10	M54.99 Dorsalgia, unspecified (Site unspecified)
f41204.Z500	f41204	Binary	2002	130003	538	129465	19	Diagnoses - secondary ICD10	Z50.0 Cardiac rehabilitation
f41270.H530	f41270	Binary	2002	148186	538	147648	19	Diagnoses - ICD10	H53.0 Amblyopia ex anopsia
f41270.I460	f41270	Binary	2002	148186	538	147648	19	Diagnoses - ICD10	I46.0 Cardiac arrest with successful resuscitation
f41200.C111	f41200	Binary	2005	147647	539	147108	240	Operative procedures - main OPCS4	C11.1 Excision of lesion of canthus
f41270.K746	f41270	Binary	2002	148186	539	147647	19	Diagnoses - ICD10	K74.6 Other and unspecified cirrhosis of liver
f41200.W80grp	f41200	Binary	2005	147647	540	147107	240	Operative procedures - main OPCS4	W80 Debridement and irrigation of joint
f41202.M205	f41202	Binary	2002	148152	540	147612	19	Diagnoses - main ICD10	M20.5 Other deformities of toe(s) (acquired)
f41204.O701	f41204	Binary	2002	130003	540	129463	19	Diagnoses - secondary ICD10	O70.1 Second degree perineal laceration during delivery
f41270.Z500	f41270	Binary	2002	148186	540	147646	19	Diagnoses - ICD10	Z50.0 Cardiac rehabilitation
f41202.I635	f41202	Binary	2002	148152	541	147611	19	Diagnoses - main ICD10	I63.5 Cerebral infarction due to unspecified occlusion or stenosis of cerebral arteries
f41202.O02grp	f41202	Binary	2002	148152	541	147611	19	Diagnoses - main ICD10	O02 Other abnormal products of conception
f41204.F319	f41204	Binary	2002	130003	541	129462	19	Diagnoses - secondary ICD10	F31.9 Bipolar affective disorder, unspecified
f41270.N930	f41270	Binary	2002	148186	541	147645	19	Diagnoses - ICD10	N93.0 Postcoital and contact bleeding
f41200.L63grp	f41200	Binary	2005	147647	542	147105	240	Operative procedures - main OPCS4	L63 Transluminal operations on femoral artery
f41202.N132	f41202	Binary	2002	148152	542	147610	19	Diagnoses - main ICD10	N13.2 Hydronephrosis with renal and ureteral calculous obstruction
f41210.Z763	f41210	Binary	2005	136724	542	136182	240	Operative procedures - secondary OPCS4	Z76.3 Trochanter of femur
f41270.O02grp	f41270	Binary	2002	148186	542	147644	19	Diagnoses - ICD10	O02 Other abnormal products of conception
f41272.Z763	f41272	Binary	2005	147647	542	147105	240	Operative procedures - OPCS4	Z76.3 Trochanter of femur
f41200.F241	f41200	Binary	2005	147647	543	147104	240	Operative procedures - main OPCS4	F24.1 Biopsy of lesion of tongue
f41200.X701	f41200	Binary	2005	147647	543	147104	240	Operative procedures - main OPCS4	X70.1 Procurement of drugs for chemotherapy for neoplasm for regimens in Band 1
f41202.Z452	f41202	Binary	2002	148152	543	147609	19	Diagnoses - main ICD10	Z45.2 Adjustment and management of vascular access device
f41270.N411	f41270	Binary	2002	148186	543	147643	19	Diagnoses - ICD10	N41.1 Chronic prostatitis
f41272.Q113	f41272	Binary	2005	147647	543	147104	240	Operative procedures - OPCS4	Q11.3 Evacuation of products of conception from uterus NEC
f41200.G75grp	f41200	Binary	2005	147647	544	147103	240	Operative procedures - main OPCS4	G75 Attention to artificial opening into ileum
f41200.K631	f41200	Binary	2005	147647	544	147103	240	Operative procedures - main OPCS4	K63.1 Angiocardiography of combination of right and left side of heart
f41204.C798	f41204	Binary	2002	130003	544	129459	19	Diagnoses - secondary ICD10	C79.8 Secondary malignant neoplasm of other specified sites
f41204.D510	f41204	Binary	2002	130003	544	129459	19	Diagnoses - secondary ICD10	D51.0 Vitamin B12 deficiency anaemia due to intrinsic factor deficiency
f41210.B29grp	f41210	Binary	2005	136724	544	136180	240	Operative procedures - secondary OPCS4	B29 Reconstruction of breast
f41210.Z802	f41210	Binary	2005	136724	544	136180	240	Operative procedures - secondary OPCS4	Z80.2 Metatarsal NEC
f41272.L841	f41272	Binary	2005	147647	544	147103	240	Operative procedures - OPCS4	L84.1 Combined operations on primary long saphenous vein
f41272.S41grp	f41272	Binary	2005	147647	544	147103	240	Operative procedures - OPCS4	S41 Suture of skin of head or neck
f41272.X358	f41272	Binary	2005	147647	544	147103	240	Operative procedures - OPCS4	X35.8 Other specified other intravenous injection
f41272.Z802	f41272	Binary	2005	147647	544	147103	240	Operative procedures - OPCS4	Z80.2 Metatarsal NEC
f41200.K753	f41200	Binary	2005	147647	545	147102	240	Operative procedures - main OPCS4	K75.3 Percutaneous transluminal balloon angioplasty and insertion of 1-2 stents into coronary artery
f41202.K603	f41202	Binary	2002	148152	545	147607	19	Diagnoses - main ICD10	K60.3 Anal fistula
f41210.H15grp	f41210	Binary	2005	136724	545	136179	240	Operative procedures - secondary OPCS4	H15 Other exteriorisation of colon
f41210.H524	f41210	Binary	2005	136724	545	136179	240	Operative procedures - secondary OPCS4	H52.4 Rubber band ligation of haemorrhoid
f41270.J310	f41270	Binary	2002	148186	545	147641	19	Diagnoses - ICD10	J31.0 Chronic rhinitis
f41270.K830	f41270	Binary	2002	148186	545	147641	19	Diagnoses - ICD10	K83.0 Cholangitis
f41270.L29grp	f41270	Binary	2002	148186	545	147641	19	Diagnoses - ICD10	L29 Pruritus
f41270.Y86	f41270	Binary	2002	148186	545	147641	19	Diagnoses - ICD10	Y86 Sequelae of other accidents
f41272.F104	f41272	Binary	2005	147647	545	147102	240	Operative procedures - OPCS4	F10.4 Extraction of multiple teeth NEC
f41272.W03grp	f41272	Binary	2005	147647	545	147102	240	Operative procedures - OPCS4	W03 Complex reconstruction of forefoot
f41200.U205	f41200	Binary	2005	147647	546	147101	240	Operative procedures - main OPCS4	U20.5 Stress echocardiography
f41202.K589	f41202	Binary	2002	148152	546	147606	19	Diagnoses - main ICD10	K58.9 Irritable bowel syndrome without diarrhoea
f41202.Z458	f41202	Binary	2002	148152	546	147606	19	Diagnoses - main ICD10	Z45.8 Adjustment and management of other implanted devices
f41204.N50grp	f41204	Binary	2002	130003	546	129457	19	Diagnoses - secondary ICD10	N50 Other disorders of male genital organs
f41210.Z568	f41210	Binary	2005	136724	546	136178	240	Operative procedures - secondary OPCS4	Z56.8 Specified muscle of hand NEC
f41270.H11grp	f41270	Binary	2002	148186	546	147640	19	Diagnoses - ICD10	H11 Other disorders of conjunctiva
f41270.Y52grp	f41270	Binary	2002	148186	546	147640	19	Diagnoses - ICD10	Y52 Agents primarily affecting the cardiovascular system
f41272.D14grp	f41272	Binary	2005	147647	546	147101	240	Operative procedures - OPCS4	D14 Repair of eardrum
f41272.K401	f41272	Binary	2005	147647	546	147101	240	Operative procedures - OPCS4	K40.1 Saphenous vein graft replacement of one coronary artery
f41272.Z568	f41272	Binary	2005	147647	546	147101	240	Operative procedures - OPCS4	Z56.8 Specified muscle of hand NEC
f20003.1140867888	f20003	Binary	100075	125680	547	125133	4	Treatment/medication code	paroxetine
f41201.W109	f41201	Binary	2002	35427	547	34880	19	External causes - ICD10	W10.9 Unspecified place
f41202.C15grp	f41202	Binary	2002	148152	547	147605	19	Diagnoses - main ICD10	C15 Malignant neoplasm of oesophagus
f41270.R413	f41270	Binary	2002	148186	547	147639	19	Diagnoses - ICD10	R41.3 Other amnesia
f41270.R44grp	f41270	Binary	2002	148186	547	147639	19	Diagnoses - ICD10	R44 Other symptoms and signs involving general sensations and perceptions
f41270.W22grp	f41270	Binary	2002	148186	547	147639	19	Diagnoses - ICD10	W22 Striking against or struck by other objects
f20004.1447	f20004	Binary	100076	135983	548	135435	5	Operation code	other thoracic surgery
f41200.N11grp	f41200	Binary	2005	147647	548	147099	240	Operative procedures - main OPCS4	N11 Operations on hydrocele sac
f41200.P05grp	f41200	Binary	2005	147647	548	147099	240	Operative procedures - main OPCS4	P05 Excision of vulva
f41210.Y114	f41210	Binary	2005	136724	548	136176	240	Operative procedures - secondary OPCS4	Y11.4 Radiofrequency controlled thermal destruction of organ NOC
f41270.K610	f41270	Binary	2002	148186	548	147638	19	Diagnoses - ICD10	K61.0 Anal abscess
f41272.E42grp	f41272	Binary	2005	147647	548	147099	240	Operative procedures - OPCS4	E42 Exteriorisation of trachea
f41272.Y114	f41272	Binary	2005	147647	548	147099	240	Operative procedures - OPCS4	Y11.4 Radiofrequency controlled thermal destruction of organ NOC
f41200.F24grp	f41200	Binary	2005	147647	549	147098	240	Operative procedures - main OPCS4	F24 Incision of tongue
f41202.T391	f41202	Binary	2002	148152	549	147603	19	Diagnoses - main ICD10	T39.1 4-Aminophenol derivatives
f41204.M67grp	f41204	Binary	2002	130003	549	129454	19	Diagnoses - secondary ICD10	M67 Other disorders of synovium and tendon
f41210.C822	f41210	Binary	2005	136724	549	136175	240	Operative procedures - secondary OPCS4	C82.2 Cryotherapy to lesion of retina
f41270.M2557	f41270	Binary	2002	148186	549	147637	19	Diagnoses - ICD10	M25.57 Pain in joint (Ankle and foot)
f41270.R02	f41270	Binary	2002	148186	549	147637	19	Diagnoses - ICD10	R02 Gangrene, not elsewhere classified
f41272.G753	f41272	Binary	2005	147647	549	147098	240	Operative procedures - OPCS4	G75.3 Closure of ileostomy
f41202.L60grp	f41202	Binary	2002	148152	550	147602	19	Diagnoses - main ICD10	L60 Nail disorders
f41202.M1991	f41202	Binary	2002	148152	550	147602	19	Diagnoses - main ICD10	M19.91 Arthrosis, unspecified (Shoulder region)
f41210.Z55grp	f41210	Binary	2005	136724	550	136174	240	Operative procedures - secondary OPCS4	Z55 Muscle of forearm
f41270.J029	f41270	Binary	2002	148186	550	147636	19	Diagnoses - ICD10	J02.9 Acute pharyngitis, unspecified
f41272.C43grp	f41272	Binary	2005	147647	550	147097	240	Operative procedures - OPCS4	C43 Other operations on conjunctiva
f41272.Z55grp	f41272	Binary	2005	147647	550	147097	240	Operative procedures - OPCS4	Z55 Muscle of forearm
f20003.1140883748	f20003	Binary	100075	125680	551	125129	4	Treatment/medication code	selenium product
f20004.1489	f20004	Binary	100076	135983	551	135432	5	Operation code	testicular hydrocoele surgery / drainage
f23073	f23073	Binary	51428	1676	551	1125	12	H. pylori Definition I seropositivity for Helicobacter pylori	.
f40006.C437	f40006	Binary	100092	37805	551	37254	19	Type of cancer: ICD10	C43.7 Malignant melanoma of lower limb, including hip
f41204.K60grp	f41204	Binary	2002	130003	551	129452	19	Diagnoses - secondary ICD10	K60 Fissure and fistula of anal and rectal regions
f41270.S27grp	f41270	Binary	2002	148186	551	147635	19	Diagnoses - ICD10	S27 Injury of other and unspecified intrathoracic organs
f41272.Q20grp	f41272	Binary	2005	147647	551	147096	240	Operative procedures - OPCS4	Q20 Other operations on uterus
f41200.J74grp	f41200	Binary	2005	147647	552	147095	240	Operative procedures - main OPCS4	J74 Endoscopic ultrasound examination of pancreas
f41200.W919	f41200	Binary	2005	147647	552	147095	240	Operative procedures - main OPCS4	W91.9 Unspecified other manipulation of joint
f41200.X31grp	f41200	Binary	2005	147647	552	147095	240	Operative procedures - main OPCS4	X31 Injection of radiocontrast material
f41204.A49grp	f41204	Binary	2002	130003	552	129451	19	Diagnoses - secondary ICD10	A49 Bacterial infection of unspecified site
f41204.K641	f41204	Binary	2002	130003	552	129451	19	Diagnoses - secondary ICD10	K64.1 Second degree haemorrhoids
f41200.R22grp	f41200	Binary	2005	147647	553	147094	240	Operative procedures - main OPCS4	R22 Vacuum delivery
f41210.K633	f41210	Binary	2005	136724	553	136171	240	Operative procedures - secondary OPCS4	K63.3 Angiocardiography of left side of heart NEC
f41270.H50grp	f41270	Binary	2002	148186	553	147633	19	Diagnoses - ICD10	H50 Other strabismus
f41270.O680	f41270	Binary	2002	148186	553	147633	19	Diagnoses - ICD10	O68.0 Labour and delivery complicated by foetal heart rate anomaly
f41272.K58grp	f41272	Binary	2005	147647	553	147094	240	Operative procedures - OPCS4	K58 Diagnostic transluminal operations on heart
f41272.U205	f41272	Binary	2005	147647	553	147094	240	Operative procedures - OPCS4	U20.5 Stress echocardiography
f20003.1140888386	f20003	Binary	100075	125680	554	125126	4	Treatment/medication code	iron product
f41204.R40grp	f41204	Binary	2002	130003	554	129449	19	Diagnoses - secondary ICD10	R40 Somnolence, stupor and coma
f41270.H041	f41270	Binary	2002	148186	554	147632	19	Diagnoses - ICD10	H04.1 Other disorders of lachrymal gland
f41270.O268	f41270	Binary	2002	148186	554	147632	19	Diagnoses - ICD10	O26.8 Other specified pregnancy-related conditions
f41270.T827	f41270	Binary	2002	148186	554	147632	19	Diagnoses - ICD10	T82.7 Infection and inflammatory reaction due to other cardiac and vascular devices, implants and grafts
f41272.Q552	f41272	Binary	2005	147647	554	147093	240	Operative procedures - OPCS4	Q55.2 Examination of female genital tract under anaesthetic NEC
f41272.W157	f41272	Binary	2005	147647	554	147093	240	Operative procedures - OPCS4	W15.7 Osteotomy of bone of foot and fixation HFQ
f41200.M43grp	f41200	Binary	2005	147647	555	147092	240	Operative procedures - main OPCS4	M43 Endoscopic operations to increase capacity of bladder
f41270.D510	f41270	Binary	2002	148186	555	147631	19	Diagnoses - ICD10	D51.0 Vitamin B12 deficiency anaemia due to intrinsic factor deficiency
f41270.L81grp	f41270	Binary	2002	148186	555	147631	19	Diagnoses - ICD10	L81 Other disorders of pigmentation
f20004.1217	f20004	Binary	100076	135983	556	135427	5	Operation code	removal of testicle/orchidectomy
f41200.H55grp	f41200	Binary	2005	147647	556	147091	240	Operative procedures - main OPCS4	H55 Other operations on perianal region
f41202.N939	f41202	Binary	2002	148152	556	147596	19	Diagnoses - main ICD10	N93.9 Abnormal uterine and vaginal bleeding, unspecified
f41204.R478	f41204	Binary	2002	130003	556	129447	19	Diagnoses - secondary ICD10	R47.8 Other and unspecified speech disturbances
f41210.Y841	f41210	Binary	2005	136724	556	136168	240	Operative procedures - secondary OPCS4	Y84.1 Gas and air analgesia in labour
f41270.H042	f41270	Binary	2002	148186	556	147630	19	Diagnoses - ICD10	H04.2 Epiphora
f41272.Y841	f41272	Binary	2005	147647	556	147091	240	Operative procedures - OPCS4	Y84.1 Gas and air analgesia in labour
f20004.1537	f20004	Binary	100076	135983	557	135426	5	Operation code	lymph node surgery
f20415	f20415	Binary	141	1269	557	712	503	Ongoing addiction to alcohol	.
f41202.N41grp	f41202	Binary	2002	148152	557	147595	19	Diagnoses - main ICD10	N41 Inflammatory diseases of prostate
f41204.I12grp	f41204	Binary	2002	130003	557	129446	19	Diagnoses - secondary ICD10	I12 Hypertensive renal disease
f41270.N979	f41270	Binary	2002	148186	557	147629	19	Diagnoses - ICD10	N97.9 Female infertility, unspecified
f41202.O36grp	f41202	Binary	2002	148152	558	147594	19	Diagnoses - main ICD10	O36 Maternal care for other known or suspected foetal problems
f41204.F31grp	f41204	Binary	2002	130003	558	129445	19	Diagnoses - secondary ICD10	F31 Bipolar affective disorder
f41210.Y27grp	f41210	Binary	2005	136724	558	136166	240	Operative procedures - secondary OPCS4	Y27 Graft to organ NOC
f41270.H402	f41270	Binary	2002	148186	558	147628	19	Diagnoses - ICD10	H40.2 Primary angle-closure glaucoma
f41270.J069	f41270	Binary	2002	148186	558	147628	19	Diagnoses - ICD10	J06.9 Acute upper respiratory infection, unspecified
f41272.Y27grp	f41272	Binary	2005	147647	558	147089	240	Operative procedures - OPCS4	Y27 Graft to organ NOC
f20003.1140884464	f20003	Binary	100075	125680	559	125121	4	Treatment/medication code	dihydrocodeine
f41210.Y46grp	f41210	Binary	2005	136724	559	136165	240	Operative procedures - secondary OPCS4	Y46 Open approach to contents of cranium
f41210.Z773	f41210	Binary	2005	136724	559	136165	240	Operative procedures - secondary OPCS4	Z77.3 Medial malleolus
f41272.C132	f41272	Binary	2005	147647	559	147088	240	Operative procedures - OPCS4	C13.2 Blepharoplasty of upper eyelid
f41272.Y46grp	f41272	Binary	2005	147647	559	147088	240	Operative procedures - OPCS4	Y46 Open approach to contents of cranium
f41272.Z773	f41272	Binary	2005	147647	559	147088	240	Operative procedures - OPCS4	Z77.3 Medial malleolus
f41270.R876	f41270	Binary	2002	148186	560	147626	19	Diagnoses - ICD10	R87.6 Abnormal cytological findings
f41200.Q03grp	f41200	Binary	2005	147647	561	147086	240	Operative procedures - main OPCS4	Q03 Biopsy of cervix uteri
f41201.Y42grp	f41201	Binary	2002	35427	561	34866	19	External causes - ICD10	Y42 Hormones and their synthetic substitutes and antagonists, not elsewhere classified
f41202.M204	f41202	Binary	2002	148152	561	147591	19	Diagnoses - main ICD10	M20.4 Other hammer toe(s) (acquired)
f41204.H93grp	f41204	Binary	2002	130003	561	129442	19	Diagnoses - secondary ICD10	H93 Other disorders of ear, not elsewhere classified
f41272.E095	f41272	Binary	2005	147647	561	147086	240	Operative procedures - OPCS4	E09.5 Biopsy of lesion of external nose
f41272.T64grp	f41272	Binary	2005	147647	561	147086	240	Operative procedures - OPCS4	T64 Transposition of tendon
f20003.1140925800	f20003	Binary	100075	125680	562	125118	4	Treatment/medication code	movicol oral powder
f41200.M79grp	f41200	Binary	2005	147647	562	147085	240	Operative procedures - main OPCS4	M79 Other operations on urethra
f41204.N394	f41204	Binary	2002	130003	562	129441	19	Diagnoses - secondary ICD10	N39.4 Other specified urinary incontinence
f41210.M49grp	f41210	Binary	2005	136724	562	136162	240	Operative procedures - secondary OPCS4	M49 Other operations on bladder
f20002.1331	f20002	Binary	100074	130628	563	130065	6	Non-cancer illness code, self-reported	pernicious anaemia
f22130	f22130	Binary	132	44299	563	43736	7	Doctor diagnosed COPD (chronic obstructive pulmonary disease)	.
f41202.N433	f41202	Binary	2002	148152	563	147589	19	Diagnoses - main ICD10	N43.3 Hydrocele, unspecified
f41204.I083	f41204	Binary	2002	130003	563	129440	19	Diagnoses - secondary ICD10	I08.3 Combined disorders of mitral, aortic and tricuspid valves
f41270.J06grp	f41270	Binary	2002	148186	563	147623	19	Diagnoses - ICD10	J06 Acute upper respiratory infections of multiple and unspecified sites
f41270.N72	f41270	Binary	2002	148186	563	147623	19	Diagnoses - ICD10	N72 Inflammatory disease of cervix uteri
f41272.P13grp	f41272	Binary	2005	147647	563	147084	240	Operative procedures - OPCS4	P13 Other operations on female perineum
f41202.D231	f41202	Binary	2002	148152	564	147588	19	Diagnoses - main ICD10	D23.1 Skin of eyelid, including canthus
f41210.S08grp	f41210	Binary	2005	136724	564	136160	240	Operative procedures - secondary OPCS4	S08 Curettage of lesion of skin
f41210.Y211	f41210	Binary	2005	136724	564	136160	240	Operative procedures - secondary OPCS4	Y21.1 Brush cytology of organ NOC
f41270.I771	f41270	Binary	2002	148186	564	147622	19	Diagnoses - ICD10	I77.1 Stricture of artery
f41272.Y211	f41272	Binary	2005	147647	564	147083	240	Operative procedures - OPCS4	Y21.1 Brush cytology of organ NOC
f41200.X704	f41200	Binary	2005	147647	565	147082	240	Operative procedures - main OPCS4	X70.4 Procurement of drugs for chemotherapy for neoplasm for regimens in Band 4
f41201.W018	f41201	Binary	2002	35427	565	34862	19	External causes - ICD10	W01.8 Other specified place
f41202.R94grp	f41202	Binary	2002	148152	565	147587	19	Diagnoses - main ICD10	R94 Abnormal results of function studies
f41204.I272	f41204	Binary	2002	130003	565	129438	19	Diagnoses - secondary ICD10	I27.2 Other secondary pulmonary hypertension
f41210.E041	f41210	Binary	2005	136724	565	136159	240	Operative procedures - secondary OPCS4	E04.1 Submucous diathermy to turbinate of nose
f41270.I890	f41270	Binary	2002	148186	565	147621	19	Diagnoses - ICD10	I89.0 Lymphoedema, not elsewhere classified
f41270.K047	f41270	Binary	2002	148186	565	147621	19	Diagnoses - ICD10	K04.7 Periapical abscess without sinus
f41202.I24grp	f41202	Binary	2002	148152	566	147586	19	Diagnoses - main ICD10	I24 Other acute ischaemic heart diseases
f41202.M50grp	f41202	Binary	2002	148152	566	147586	19	Diagnoses - main ICD10	M50 Cervical disk disorders
f41202.O03grp	f41202	Binary	2002	148152	566	147586	19	Diagnoses - main ICD10	O03 Spontaneous abortion
f41204.S42grp	f41204	Binary	2002	130003	566	129437	19	Diagnoses - secondary ICD10	S42 Fracture of shoulder and upper arm
f41210.E142	f41210	Binary	2005	136724	566	136158	240	Operative procedures - secondary OPCS4	E14.2 Intranasal ethmoidectomy
f41270.M4792	f41270	Binary	2002	148186	566	147620	19	Diagnoses - ICD10	M47.92 Spondylosis, unspecified (Cervical region)
f41204.C67grp	f41204	Binary	2002	130003	567	129436	19	Diagnoses - secondary ICD10	C67 Malignant neoplasm of bladder
f41204.R198	f41204	Binary	2002	130003	567	129436	19	Diagnoses - secondary ICD10	R19.8 Other specified symptoms and signs involving the digestive system and abdomen
f41272.F44grp	f41272	Binary	2005	147647	567	147080	240	Operative procedures - OPCS4	F44 Excision of salivary gland
f20003.1140862086	f20003	Binary	100075	125680	568	125112	4	Treatment/medication code	salamol 100micrograms inhaler
f41210.V54grp	f41210	Binary	2005	136724	568	136156	240	Operative procedures - secondary OPCS4	V54 Other operations on spine
f41210.Z35grp	f41210	Binary	2005	136724	568	136156	240	Operative procedures - secondary OPCS4	Z35 Cerebral artery
f41210.Z59grp	f41210	Binary	2005	136724	568	136156	240	Operative procedures - secondary OPCS4	Z59 Muscle of foot
f41270.C782	f41270	Binary	2002	148186	568	147618	19	Diagnoses - ICD10	C78.2 Secondary malignant neoplasm of pleura
f41270.H333	f41270	Binary	2002	148186	568	147618	19	Diagnoses - ICD10	H33.3 Retinal breaks without detachment
f41270.J330	f41270	Binary	2002	148186	568	147618	19	Diagnoses - ICD10	J33.0 Polyp of nasal cavity
f41272.Z35grp	f41272	Binary	2005	147647	568	147079	240	Operative procedures - OPCS4	Z35 Cerebral artery
f41272.Z59grp	f41272	Binary	2005	147647	568	147079	240	Operative procedures - OPCS4	Z59 Muscle of foot
f20002.1139	f20002	Binary	100074	130628	569	130059	6	Non-cancer illness code, self-reported	oesophagitis/barretts oesophagus
f41210.Y068	f41210	Binary	2005	136724	569	136155	240	Operative procedures - secondary OPCS4	Y06.8 Other specified excision of lesion of organ NOC
f41270.I64	f41270	Binary	2002	148186	569	147617	19	Diagnoses - ICD10	I64 Stroke, not specified as haemorrhage or infarction
f41270.T78grp	f41270	Binary	2002	148186	569	147617	19	Diagnoses - ICD10	T78 Adverse effects, not elsewhere classified
f41272.Y068	f41272	Binary	2005	147647	569	147078	240	Operative procedures - OPCS4	Y06.8 Other specified excision of lesion of organ NOC
f20002.1266	f20002	Binary	100074	130628	570	130058	6	Non-cancer illness code, self-reported	head injury
f41201.X50grp	f41201	Binary	2002	35427	570	34857	19	External causes - ICD10	X50 Overexertion and strenuous or repetitive movements
f41202.K90grp	f41202	Binary	2002	148152	570	147582	19	Diagnoses - main ICD10	K90 Intestinal malabsorption
f41204.M511	f41204	Binary	2002	130003	570	129433	19	Diagnoses - secondary ICD10	M51.1 Lumbar and other intervertebral disk disorders with radiculopathy
f41210.G21grp	f41210	Binary	2005	136724	570	136154	240	Operative procedures - secondary OPCS4	G21 Other operations on oesophagus
f41270.C189	f41270	Binary	2002	148186	570	147616	19	Diagnoses - ICD10	C18.9 Colon, unspecified
f41270.H931	f41270	Binary	2002	148186	570	147616	19	Diagnoses - ICD10	H93.1 Tinnitus
f41270.O72grp	f41270	Binary	2002	148186	570	147616	19	Diagnoses - ICD10	O72 Postpartum haemorrhage
f41272.P091	f41272	Binary	2005	147647	570	147077	240	Operative procedures - OPCS4	P09.1 Biopsy of lesion of vulva
f20002.1479	f20002	Binary	100074	130628	571	130057	6	Non-cancer illness code, self-reported	rheumatic fever
f41202.K811	f41202	Binary	2002	148152	571	147581	19	Diagnoses - main ICD10	K81.1 Chronic cholecystitis
f41270.J02grp	f41270	Binary	2002	148186	571	147615	19	Diagnoses - ICD10	J02 Acute pharyngitis
f41272.S066	f41272	Binary	2005	147647	571	147076	240	Operative procedures - OPCS4	S06.6 Re-excision of skin margins of head or neck
f41270.O03grp	f41270	Binary	2002	148186	572	147614	19	Diagnoses - ICD10	O03 Spontaneous abortion
f41270.O631	f41270	Binary	2002	148186	572	147614	19	Diagnoses - ICD10	O63.1 Prolonged second stage (of labour)
f41272.F32grp	f41272	Binary	2005	147647	572	147075	240	Operative procedures - OPCS4	F32 Other operations on palate
f41270.H532	f41270	Binary	2002	148186	573	147613	19	Diagnoses - ICD10	H53.2 Diplopia
f41200.M533	f41200	Binary	2005	147647	574	147073	240	Operative procedures - main OPCS4	M53.3 Introduction of tension-free vaginal tape
f41202.F32	f41202	Binary	2002	148152	574	147578	19	Diagnoses - main ICD10	F32 Depressive episode
f41202.F32grp	f41202	Binary	2002	148152	574	147578	19	Diagnoses - main ICD10	F32 Depressive episode
f41202.K565	f41202	Binary	2002	148152	574	147578	19	Diagnoses - main ICD10	K56.5 Intestinal adhesions [bands] with obstruction
f41204.J348	f41204	Binary	2002	130003	574	129429	19	Diagnoses - secondary ICD10	J34.8 Other specified disorders of nose and nasal sinuses
f41210.C81grp	f41210	Binary	2005	136724	574	136150	240	Operative procedures - secondary OPCS4	C81 Photocoagulation of retina for detachment
f41270.F319	f41270	Binary	2002	148186	574	147612	19	Diagnoses - ICD10	F31.9 Bipolar affective disorder, unspecified
f41270.M2326	f41270	Binary	2002	148186	574	147612	19	Diagnoses - ICD10	M23.26 Derangement of meniscus due to old tear or injury (Other and unspecified lateral meniscus)
f41272.N15grp	f41272	Binary	2005	147647	574	147073	240	Operative procedures - OPCS4	N15 Operations on epididymis
f41272.X375	f41272	Binary	2005	147647	574	147073	240	Operative procedures - OPCS4	X37.5 Intramuscular injection for local action
f40006.C56	f40006	Binary	100092	37805	575	37230	19	Type of cancer: ICD10	C56 Malignant neoplasm of ovary
f41200.T592	f41200	Binary	2005	147647	575	147072	240	Operative procedures - main OPCS4	T59.2 Excision of ganglion of hand NEC
f41204.N952	f41204	Binary	2002	130003	575	129428	19	Diagnoses - secondary ICD10	N95.2 Postmenopausal atrophic vaginitis
f41204.Z911	f41204	Binary	2002	130003	575	129428	19	Diagnoses - secondary ICD10	Z91.1 Personal history of noncompliance with medical treatment and regimen
f41210.H444	f41210	Binary	2005	136724	575	136149	240	Operative procedures - secondary OPCS4	H44.4 Examination of rectum under anaesthetic
f41270.C15grp	f41270	Binary	2002	148186	575	147611	19	Diagnoses - ICD10	C15 Malignant neoplasm of oesophagus
f41270.K70grp	f41270	Binary	2002	148186	575	147611	19	Diagnoses - ICD10	K70 Alcoholic liver disease
f41270.Z911	f41270	Binary	2002	148186	575	147611	19	Diagnoses - ICD10	Z91.1 Personal history of noncompliance with medical treatment and regimen
f41272.C111	f41272	Binary	2005	147647	575	147072	240	Operative procedures - OPCS4	C11.1 Excision of lesion of canthus
f41200.X558	f41200	Binary	2005	147647	576	147071	240	Operative procedures - main OPCS4	X55.8 Other specified other operations on unspecified organ
f41204.M2555	f41204	Binary	2002	130003	576	129427	19	Diagnoses - secondary ICD10	M25.55 Pain in joint (Pelvic region and thigh)
f41210.X339	f41210	Binary	2005	136724	576	136148	240	Operative procedures - secondary OPCS4	X33.9 Unspecified other blood transfusion
f41270.L91grp	f41270	Binary	2002	148186	576	147610	19	Diagnoses - ICD10	L91 Hypertrophic disorders of skin
f41272.R22grp	f41272	Binary	2005	147647	576	147071	240	Operative procedures - OPCS4	R22 Vacuum delivery
f41202.K602	f41202	Binary	2002	148152	577	147575	19	Diagnoses - main ICD10	K60.2 Anal fissure, unspecified
f41204.D22grp	f41204	Binary	2002	130003	577	129426	19	Diagnoses - secondary ICD10	D22 Melanocytic naevi
f41270.N323	f41270	Binary	2002	148186	577	147609	19	Diagnoses - ICD10	N32.3 Diverticulum of bladder
f41202.C56	f41202	Binary	2002	148152	578	147574	19	Diagnoses - main ICD10	C56 Malignant neoplasm of ovary
f41202.C85grp	f41202	Binary	2002	148152	578	147574	19	Diagnoses - main ICD10	C85 Other and unspecified types of non-Hodgkin's lymphoma
f41202.M2320	f41202	Binary	2002	148152	578	147574	19	Diagnoses - main ICD10	M23.20 Derangement of meniscus due to old tear or injury (Multiple sites)
f41210.A559	f41210	Binary	2005	136724	578	136146	240	Operative procedures - secondary OPCS4	A55.9 Unspecified diagnostic spinal puncture
f41210.Z784	f41210	Binary	2005	136724	578	136146	240	Operative procedures - secondary OPCS4	Z78.4 Lateral malleolus
f41270.I635	f41270	Binary	2002	148186	578	147608	19	Diagnoses - ICD10	I63.5 Cerebral infarction due to unspecified occlusion or stenosis of cerebral arteries
f41270.Z018	f41270	Binary	2002	148186	578	147608	19	Diagnoses - ICD10	Z01.8 Other specified special examinations
f41272.Z784	f41272	Binary	2005	147647	578	147069	240	Operative procedures - OPCS4	Z78.4 Lateral malleolus
f41200.Q23grp	f41200	Binary	2005	147647	579	147068	240	Operative procedures - main OPCS4	Q23 Unilateral excision of adnexa of uterus
f41204.M480	f41204	Binary	2002	130003	579	129424	19	Diagnoses - secondary ICD10	M48.0 Spinal stenosis
f41270.D03grp	f41270	Binary	2002	148186	579	147607	19	Diagnoses - ICD10	D03 Melanoma in situ
f41270.M2546	f41270	Binary	2002	148186	579	147607	19	Diagnoses - ICD10	M25.46 Effusion of joint (Lower leg)
f41272.K753	f41272	Binary	2005	147647	579	147068	240	Operative procedures - OPCS4	K75.3 Percutaneous transluminal balloon angioplasty and insertion of 1-2 stents into coronary artery
f41272.W16grp	f41272	Binary	2005	147647	579	147068	240	Operative procedures - OPCS4	W16 Other division of bone
f20003.1140870570	f20003	Binary	100075	125680	580	125100	4	Treatment/medication code	vitamin b12 preparation
f41201.W00grp	f41201	Binary	2002	35427	580	34847	19	External causes - ICD10	W00 Fall on same level involving ice and snow
f41210.W153	f41210	Binary	2005	136724	580	136144	240	Operative procedures - secondary OPCS4	W15.3 Osteotomy of first metatarsal bone NEC
f41210.W78grp	f41210	Binary	2005	136724	580	136144	240	Operative procedures - secondary OPCS4	W78 Release of contracture of joint
f41270.K810	f41270	Binary	2002	148186	580	147606	19	Diagnoses - ICD10	K81.0 Acute cholecystitis
f41270.L024	f41270	Binary	2002	148186	580	147606	19	Diagnoses - ICD10	L02.4 Cutaneous abscess, furuncle and carbuncle of limb
f41270.N21grp	f41270	Binary	2002	148186	580	147606	19	Diagnoses - ICD10	N21 Calculus of lower urinary tract
f41272.S152	f41272	Binary	2005	147647	580	147067	240	Operative procedures - OPCS4	S15.2 Biopsy of lesion of skin NEC
f41272.X382	f41272	Binary	2005	147647	580	147067	240	Operative procedures - OPCS4	X38.2 Injection of steroid for local action NEC
f41204.D68grp	f41204	Binary	2002	130003	581	129422	19	Diagnoses - secondary ICD10	D68 Other coagulation defects
f41270.K75grp	f41270	Binary	2002	148186	581	147605	19	Diagnoses - ICD10	K75 Other inflammatory liver diseases
f20002.1352	f20002	Binary	100074	130628	582	130046	6	Non-cancer illness code, self-reported	uterine polyps
f41200.G211	f41200	Binary	2005	147647	582	147065	240	Operative procedures - main OPCS4	G21.1 Intubation of oesophagus for pH manometry
f41204.I652	f41204	Binary	2002	130003	582	129421	19	Diagnoses - secondary ICD10	I65.2 Occlusion and stenosis of carotid artery
f41210.T124	f41210	Binary	2005	136724	582	136142	240	Operative procedures - secondary OPCS4	T12.4 Insertion of tube drain into pleural cavity
f41210.Z834	f41210	Binary	2005	136724	582	136142	240	Operative procedures - secondary OPCS4	Z83.4 Proximal interphalangeal joint of finger
f41270.M798	f41270	Binary	2002	148186	582	147604	19	Diagnoses - ICD10	M79.8 Other specified soft tissue disorders
f41270.R49grp	f41270	Binary	2002	148186	582	147604	19	Diagnoses - ICD10	R49 Voice disturbances
f41272.Z834	f41272	Binary	2005	147647	582	147065	240	Operative procedures - OPCS4	Z83.4 Proximal interphalangeal joint of finger
f41200.W39grp	f41200	Binary	2005	147647	583	147064	240	Operative procedures - main OPCS4	W39 Other total prosthetic replacement of hip joint
f41200.X67grp	f41200	Binary	2005	147647	583	147064	240	Operative procedures - main OPCS4	X67 Preparation for external beam radiotherapy
f41204.N812	f41204	Binary	2002	130003	583	129420	19	Diagnoses - secondary ICD10	N81.2 Incomplete uterovaginal prolapse
f41270.C25grp	f41270	Binary	2002	148186	583	147603	19	Diagnoses - ICD10	C25 Malignant neoplasm of pancreas
f41204.H184	f41204	Binary	2002	130003	584	129419	19	Diagnoses - secondary ICD10	H18.4 Corneal degeneration
f41210.W712	f41210	Binary	2005	136724	584	136140	240	Operative procedures - secondary OPCS4	W71.2 Open excision of intra-articular osteophyte
f41270.R068	f41270	Binary	2002	148186	585	147601	19	Diagnoses - ICD10	R06.8 Other and unspecified abnormalities of breathing
f41270.Y834	f41270	Binary	2002	148186	585	147601	19	Diagnoses - ICD10	Y83.4 Other reconstructive surgery
f41202.G40grp	f41202	Binary	2002	148152	586	147566	19	Diagnoses - main ICD10	G40 Epilepsy
f41272.H46grp	f41272	Binary	2005	147647	586	147061	240	Operative procedures - OPCS4	H46 Other operations on rectum
f41272.Q231	f41272	Binary	2005	147647	586	147061	240	Operative procedures - OPCS4	Q23.1 Unilateral salpingoophorectomy NEC
f20003.1140868472	f20003	Binary	100075	125680	587	125093	4	Treatment/medication code	vagifem 25mcg pessary
f41200.M131	f41200	Binary	2005	147647	587	147060	240	Operative procedures - main OPCS4	M13.1 Percutaneous needle biopsy of lesion of kidney
f41200.V48grp	f41200	Binary	2005	147647	587	147060	240	Operative procedures - main OPCS4	V48 Denervation of spinal facet joint of vertebra
f41202.N43grp	f41202	Binary	2002	148152	587	147565	19	Diagnoses - main ICD10	N43 Hydrocele and spermatocele
f41202.N87grp	f41202	Binary	2002	148152	587	147565	19	Diagnoses - main ICD10	N87 Dysplasia of cervix uteri
f41204.G560	f41204	Binary	2002	130003	587	129416	19	Diagnoses - secondary ICD10	G56.0 Carpal tunnel syndrome
f41272.K631	f41272	Binary	2005	147647	587	147060	240	Operative procedures - OPCS4	K63.1 Angiocardiography of combination of right and left side of heart
f41202.C83grp	f41202	Binary	2002	148152	588	147564	19	Diagnoses - main ICD10	C83 Diffuse non-Hodgkin's lymphoma
f41204.F410	f41204	Binary	2002	130003	588	129415	19	Diagnoses - secondary ICD10	F41.0 Panic disorder [episodic paroxysmal anxiety]
f41270.C770	f41270	Binary	2002	148186	588	147598	19	Diagnoses - ICD10	C77.0 Lymph nodes of head, face and neck
f41270.H61grp	f41270	Binary	2002	148186	588	147598	19	Diagnoses - ICD10	H61 Other disorders of external ear
f41210.Y69grp	f41210	Binary	2005	136724	589	136135	240	Operative procedures - secondary OPCS4	Y69 Harvest of other tissue
f41270.I74grp	f41270	Binary	2002	148186	589	147597	19	Diagnoses - ICD10	I74 Arterial embolism and thrombosis
f41272.Y69grp	f41272	Binary	2005	147647	589	147058	240	Operative procedures - OPCS4	Y69 Harvest of other tissue
f40011.8380	f40011	Binary	100092	39053	590	38463	38	Histology of cancer tumour	Endometrioid carcinoma
f41200.G16grp	f41200	Binary	2005	147647	590	147057	240	Operative procedures - main OPCS4	G16 Diagnostic fibreoptic endoscopic examination of oesophagus
f41200.K752	f41200	Binary	2005	147647	590	147057	240	Operative procedures - main OPCS4	K75.2 Percutaneous transluminal balloon angioplasty and insertion of 3 or more drug-eluting stents into coronary artery
f41200.P09grp	f41200	Binary	2005	147647	590	147057	240	Operative procedures - main OPCS4	P09 Other operations on vulva
f41202.R298	f41202	Binary	2002	148152	590	147562	19	Diagnoses - main ICD10	R29.8 Other and unspecified symptoms and signs involving the nervous and musculoskeletal systems
f41204.F009	f41204	Binary	2002	130003	590	129413	19	Diagnoses - secondary ICD10	F00.9 Dementia in Alzheimer's disease, unspecified
f41204.R208	f41204	Binary	2002	130003	590	129413	19	Diagnoses - secondary ICD10	R20.8 Other and unspecified disturbances of skin sensation
f41270.I12grp	f41270	Binary	2002	148186	590	147596	19	Diagnoses - ICD10	I12 Hypertensive renal disease
f41272.Q023	f41272	Binary	2005	147647	590	147057	240	Operative procedures - OPCS4	Q02.3 Cauterisation of lesion of cervix uteri
f41272.T962	f41272	Binary	2005	147647	590	147057	240	Operative procedures - OPCS4	T96.2 Excision of lesion of soft tissue NEC
f20003.1140879464	f20003	Binary	100075	125680	591	125089	4	Treatment/medication code	loperamide
f41204.M1394	f41204	Binary	2002	130003	591	129412	19	Diagnoses - secondary ICD10	M13.94 Arthritis, unspecified (Hand)
f41210.Z829	f41210	Binary	2005	136724	591	136133	240	Operative procedures - secondary OPCS4	Z82.9 Joint of wrist or hand NEC
f41270.G51grp	f41270	Binary	2002	148186	591	147595	19	Diagnoses - ICD10	G51 Facial nerve disorders
f41272.Z829	f41272	Binary	2005	147647	591	147056	240	Operative procedures - OPCS4	Z82.9 Joint of wrist or hand NEC
f41200.U331	f41200	Binary	2005	147647	592	147055	240	Operative procedures - main OPCS4	U33.1 Polysomnography
f41210.T791	f41210	Binary	2005	136724	592	136132	240	Operative procedures - secondary OPCS4	T79.1 Plastic repair of rotator cuff of shoulder NEC
f41272.L86grp	f41272	Binary	2005	147647	592	147055	240	Operative procedures - OPCS4	L86 Injection into varicose vein of leg
f41202.Z087	f41202	Binary	2002	148152	593	147559	19	Diagnoses - main ICD10	Z08.7 Follow-up examination after combined treatment for malignant neoplasm
f41210.C802	f41210	Binary	2005	136724	593	136131	240	Operative procedures - secondary OPCS4	C80.2 Peel of internal limiting membrane
f41210.W79grp	f41210	Binary	2005	136724	593	136131	240	Operative procedures - secondary OPCS4	W79 Soft tissue operations on joint of toe
f41270.C859	f41270	Binary	2002	148186	593	147593	19	Diagnoses - ICD10	C85.9 Non-Hodgkin's lymphoma, unspecified type
f41272.L882	f41272	Binary	2005	147647	593	147054	240	Operative procedures - OPCS4	L88.2 Radiofrequency ablation of varicose vein of leg
f41202.K61grp	f41202	Binary	2002	148152	594	147558	19	Diagnoses - main ICD10	K61 Abscess of anal and rectal regions
f41204.Y838	f41204	Binary	2002	130003	594	129409	19	Diagnoses - secondary ICD10	Y83.8 Other surgical procedures
f41204.Z851	f41204	Binary	2002	130003	594	129409	19	Diagnoses - secondary ICD10	Z85.1 Personal history of malignant neoplasm of trachea, bronchus and lung
f41210.C69grp	f41210	Binary	2005	136724	594	136130	240	Operative procedures - secondary OPCS4	C69 Other operations on anterior chamber of eye
f41270.H045	f41270	Binary	2002	148186	594	147592	19	Diagnoses - ICD10	H04.5 Stenosis and insufficiency of lachrymal passages
f41270.K65grp	f41270	Binary	2002	148186	594	147592	19	Diagnoses - ICD10	K65 Peritonitis
f41270.Z851	f41270	Binary	2002	148186	594	147592	19	Diagnoses - ICD10	Z85.1 Personal history of malignant neoplasm of trachea, bronchus and lung
f41204.I313	f41204	Binary	2002	130003	595	129408	19	Diagnoses - secondary ICD10	I31.3 Pericardial effusion (noninflammatory)
f41210.K518	f41210	Binary	2005	136724	595	136129	240	Operative procedures - secondary OPCS4	K51.8 Other specified diagnostic transluminal operations on coronary artery
f41210.T91grp	f41210	Binary	2005	136724	595	136129	240	Operative procedures - secondary OPCS4	T91 Operations on sentinel lymph node
f41210.Y26grp	f41210	Binary	2005	136724	595	136129	240	Operative procedures - secondary OPCS4	Y26 Other repair of organ NOC
f41270.I442	f41270	Binary	2002	148186	595	147591	19	Diagnoses - ICD10	I44.2 Atrioventricular block, complete
f41270.M478	f41270	Binary	2002	148186	595	147591	19	Diagnoses - ICD10	M47.8 Other spondylosis
f41272.Y26grp	f41272	Binary	2005	147647	595	147052	240	Operative procedures - OPCS4	Y26 Other repair of organ NOC
f20002.1066	f20002	Binary	100074	130628	596	130032	6	Non-cancer illness code, self-reported	heart/cardiac problem
f41200.E851	f41200	Binary	2005	147647	596	147051	240	Operative procedures - main OPCS4	E85.1 Invasive ventilation
f41202.D051	f41202	Binary	2002	148152	596	147556	19	Diagnoses - main ICD10	D05.1 Intraductal carcinoma in situ
f41272.T74grp	f41272	Binary	2005	147647	596	147051	240	Operative procedures - OPCS4	T74 Other operations on tendon
f20002.1261	f20002	Binary	100074	130628	597	130031	6	Non-cancer illness code, self-reported	multiple sclerosis
f41200.E369	f41200	Binary	2005	147647	597	147050	240	Operative procedures - main OPCS4	E36.9 Unspecified diagnostic endoscopic examination of larynx
f41210.W283	f41210	Binary	2005	136724	597	136127	240	Operative procedures - secondary OPCS4	W28.3 Removal of internal fixation from bone NEC
f41270.I272	f41270	Binary	2002	148186	597	147589	19	Diagnoses - ICD10	I27.2 Other secondary pulmonary hypertension
f20003.1140909806	f20003	Binary	100075	125680	598	125082	4	Treatment/medication code	dosulepin
f41202.F10	f41202	Binary	2002	148152	598	147554	19	Diagnoses - main ICD10	F10 Mental and behavioural disorders due to use of alcohol
f41202.F10grp	f41202	Binary	2002	148152	598	147554	19	Diagnoses - main ICD10	F10 Mental and behavioural disorders due to use of alcohol
f41202.J98grp	f41202	Binary	2002	148152	598	147554	19	Diagnoses - main ICD10	J98 Other respiratory disorders
f41202.Z538	f41202	Binary	2002	148152	598	147554	19	Diagnoses - main ICD10	Z53.8 Procedure not carried out for other reasons
f41272.X312	f41272	Binary	2005	147647	598	147049	240	Operative procedures - OPCS4	X31.2 Intravenous pyelography
f41210.W891	f41210	Binary	2005	136724	599	136125	240	Operative procedures - secondary OPCS4	W89.1 Endoscopic chondroplasty NEC
f41270.F009	f41270	Binary	2002	148186	599	147587	19	Diagnoses - ICD10	F00.9 Dementia in Alzheimer's disease, unspecified
f41270.M71grp	f41270	Binary	2002	148186	599	147587	19	Diagnoses - ICD10	M71 Other bursopathies
f41272.V48grp	f41272	Binary	2005	147647	599	147048	240	Operative procedures - OPCS4	V48 Denervation of spinal facet joint of vertebra
f41202.C77grp	f41202	Binary	2002	148152	600	147552	19	Diagnoses - main ICD10	C77 Secondary and unspecified malignant neoplasm of lymph nodes
f41204.I499	f41204	Binary	2002	130003	600	129403	19	Diagnoses - secondary ICD10	I49.9 Cardiac arrhythmia, unspecified
f41270.D231	f41270	Binary	2002	148186	600	147586	19	Diagnoses - ICD10	D23.1 Skin of eyelid, including canthus
f41270.K603	f41270	Binary	2002	148186	600	147586	19	Diagnoses - ICD10	K60.3 Anal fistula
f41200.S42grp	f41200	Binary	2005	147647	601	147046	240	Operative procedures - main OPCS4	S42 Suture of skin of other site
f41200.T85grp	f41200	Binary	2005	147647	601	147046	240	Operative procedures - main OPCS4	T85 Block dissection of lymph nodes
f41202.M189	f41202	Binary	2002	148152	601	147551	19	Diagnoses - main ICD10	M18.9 Arthrosis of first carpometacarpal joint, unspecified
f41210.E259	f41210	Binary	2005	136724	601	136123	240	Operative procedures - secondary OPCS4	E25.9 Unspecified diagnostic endoscopic examination of pharynx
f41210.W89grp	f41210	Binary	2005	136724	601	136123	240	Operative procedures - secondary OPCS4	W89 Other therapeutic endoscopic operations on other articular cartilage
f41210.Z895	f41210	Binary	2005	136724	601	136123	240	Operative procedures - secondary OPCS4	Z89.5 Thumb NEC
f41270.M4796	f41270	Binary	2002	148186	601	147585	19	Diagnoses - ICD10	M47.96 Spondylosis, unspecified (Lumbar region)
f41270.S92grp	f41270	Binary	2002	148186	601	147585	19	Diagnoses - ICD10	S92 Fracture of foot, except ankle
f41270.Y60grp	f41270	Binary	2002	148186	601	147585	19	Diagnoses - ICD10	Y60 Unintentional cut, puncture, perforation or haemorrhage during surgical and medical care
f41272.W083	f41272	Binary	2005	147647	601	147046	240	Operative procedures - OPCS4	W08.3 Excision of excrescence of bone
f41272.Z895	f41272	Binary	2005	147647	601	147046	240	Operative procedures - OPCS4	Z89.5 Thumb NEC
f41200.C13grp	f41200	Binary	2005	147647	602	147045	240	Operative procedures - main OPCS4	C13 Excision of redundant skin of eyelid
f41202.C341	f41202	Binary	2002	148152	602	147550	19	Diagnoses - main ICD10	C34.1 Upper lobe, bronchus or lung
f41202.T818	f41202	Binary	2002	148152	602	147550	19	Diagnoses - main ICD10	T81.8 Other complications of procedures, not elsewhere classified
f41204.I714	f41204	Binary	2002	130003	602	129401	19	Diagnoses - secondary ICD10	I71.4 Abdominal aortic aneurysm, without mention of rupture
f41204.W199	f41204	Binary	2002	130003	602	129401	19	Diagnoses - secondary ICD10	W19.9 Unspecified place
f41270.N132	f41270	Binary	2002	148186	602	147584	19	Diagnoses - ICD10	N13.2 Hydronephrosis with renal and ureteral calculous obstruction
f41272.W39grp	f41272	Binary	2005	147647	602	147045	240	Operative procedures - OPCS4	W39 Other total prosthetic replacement of hip joint
f41210.Z294	f41210	Binary	2005	136724	603	136121	240	Operative procedures - secondary OPCS4	Z29.4 Colorectal
f41272.S051	f41272	Binary	2005	147647	603	147044	240	Operative procedures - OPCS4	S05.1 Microscopically controlled excision of lesion of skin of head or neck using fresh tissue technique
f41272.Z294	f41272	Binary	2005	147647	603	147044	240	Operative procedures - OPCS4	Z29.4 Colorectal
f41200.T212	f41200	Binary	2005	147647	604	147043	240	Operative procedures - main OPCS4	T21.2 Repair of recurrent inguinal hernia using insert of prosthetic material
f41200.W205	f41200	Binary	2005	147647	604	147043	240	Operative procedures - main OPCS4	W20.5 Primary open reduction of fracture of ankle and extramedullary fixation NEC
f41204.S32grp	f41204	Binary	2002	130003	604	129399	19	Diagnoses - secondary ICD10	S32 Fracture of lumbar spine and pelvis
f41210.P23grp	f41210	Binary	2005	136724	604	136120	240	Operative procedures - secondary OPCS4	P23 Other repair of prolapse of vagina
f41270.H332	f41270	Binary	2002	148186	604	147582	19	Diagnoses - ICD10	H33.2 Serous retinal detachment
f41270.R87grp	f41270	Binary	2002	148186	604	147582	19	Diagnoses - ICD10	R87 Abnormal findings in specimens from female genital organs
f41272.X704	f41272	Binary	2005	147647	604	147043	240	Operative procedures - OPCS4	X70.4 Procurement of drugs for chemotherapy for neoplasm for regimens in Band 4
f41202.D24	f41202	Binary	2002	148152	605	147547	19	Diagnoses - main ICD10	D24 Benign neoplasm of breast
f41210.T874	f41210	Binary	2005	136724	605	136119	240	Operative procedures - secondary OPCS4	T87.4 Excision or biopsy of mediastinal lymph node
f41210.Z152	f41210	Binary	2005	136724	605	136119	240	Operative procedures - secondary OPCS4	Z15.2 Upper outer quadrant of breast
f41270.W018	f41270	Binary	2002	148186	605	147581	19	Diagnoses - ICD10	W01.8 Other specified place
f41272.Z152	f41272	Binary	2005	147647	605	147042	240	Operative procedures - OPCS4	Z15.2 Upper outer quadrant of breast
f20002.1190	f20002	Binary	100074	130628	606	130022	6	Non-cancer illness code, self-reported	peritonitis
f20004.1505	f20004	Binary	100076	135983	606	135377	5	Operation code	ovarian/tubal surgery
f41202.N12	f41202	Binary	2002	148152	606	147546	19	Diagnoses - main ICD10	N12 Tubulo-interstitial nephritis, not specified as acute or chronic
f41210.Z124	f41210	Binary	2005	136724	606	136118	240	Operative procedures - secondary OPCS4	Z12.4 Plantar nerve
f41210.Z985	f41210	Binary	2005	136724	606	136118	240	Operative procedures - secondary OPCS4	Z98.5 Long saphenous vein
f41270.H184	f41270	Binary	2002	148186	606	147580	19	Diagnoses - ICD10	H18.4 Corneal degeneration
f41270.J31grp	f41270	Binary	2002	148186	606	147580	19	Diagnoses - ICD10	J31 Chronic rhinitis, nasopharyngitis and pharyngitis
f41272.Z124	f41272	Binary	2005	147647	606	147041	240	Operative procedures - OPCS4	Z12.4 Plantar nerve
f41272.Z985	f41272	Binary	2005	147647	606	147041	240	Operative procedures - OPCS4	Z98.5 Long saphenous vein
f41202.I846	f41202	Binary	2002	148152	607	147545	19	Diagnoses - main ICD10	I84.6 Residual haemorrhoidal skin tags
f41202.K14grp	f41202	Binary	2002	148152	607	147545	19	Diagnoses - main ICD10	K14 Diseases of tongue
f41210.H44grp	f41210	Binary	2005	136724	607	136117	240	Operative procedures - secondary OPCS4	H44 Manipulation of rectum
f41270.L729	f41270	Binary	2002	148186	607	147579	19	Diagnoses - ICD10	L72.9 Follicular cyst of skin and subcutaneous tissue, unspecified
f41272.T878	f41272	Binary	2005	147647	607	147040	240	Operative procedures - OPCS4	T87.8 Other specified excision or biopsy of lymph node
f41200.H482	f41200	Binary	2005	147647	608	147039	240	Operative procedures - main OPCS4	H48.2 Excision of skin tag of anus
f41204.M50grp	f41204	Binary	2002	130003	608	129395	19	Diagnoses - secondary ICD10	M50 Cervical disk disorders
f41270.K11grp	f41270	Binary	2002	148186	608	147578	19	Diagnoses - ICD10	K11 Diseases of salivary glands
f41204.G35	f41204	Binary	2002	130003	609	129394	19	Diagnoses - secondary ICD10	G35 Multiple sclerosis
f41204.L82	f41204	Binary	2002	130003	609	129394	19	Diagnoses - secondary ICD10	L82 Seborrhoeic keratosis
f41204.R09grp	f41204	Binary	2002	130003	609	129394	19	Diagnoses - secondary ICD10	R09 Other symptoms and signs involving the circulatory and respiratory systems
f41210.W36grp	f41210	Binary	2005	136724	609	136115	240	Operative procedures - secondary OPCS4	W36 Diagnostic puncture of bone
f41272.W69grp	f41272	Binary	2005	147647	609	147038	240	Operative procedures - OPCS4	W69 Open operations on synovial membrane of joint
f41272.X40grp	f41272	Binary	2005	147647	609	147038	240	Operative procedures - OPCS4	X40 Compensation for renal failure
f41200.X705	f41200	Binary	2005	147647	610	147037	240	Operative procedures - main OPCS4	X70.5 Procurement of drugs for chemotherapy for neoplasm for regimens in Band 5
f41202.O700	f41202	Binary	2002	148152	610	147542	19	Diagnoses - main ICD10	O70.0 First degree perineal laceration during delivery
f41272.K752	f41272	Binary	2005	147647	610	147037	240	Operative procedures - OPCS4	K75.2 Percutaneous transluminal balloon angioplasty and insertion of 3 or more drug-eluting stents into coronary artery
f41202.S4220	f41202	Binary	2002	148152	611	147541	19	Diagnoses - main ICD10	S42.20 Fracture of upper end of humerus (closed)
f41210.W80grp	f41210	Binary	2005	136724	611	136113	240	Operative procedures - secondary OPCS4	W80 Debridement and irrigation of joint
f41272.F34grp	f41272	Binary	2005	147647	611	147036	240	Operative procedures - OPCS4	F34 Excision of tonsil
f40002.C79grp	f40002	Binary	100093	7681	612	7069	19	Contributory (secondary) causes of death: ICD10	C79 Secondary malignant neoplasm of other sites
f41200.U106	f41200	Binary	2005	147647	612	147035	240	Operative procedures - main OPCS4	U10.6 Myocardial perfusion scan
f41200.W262	f41200	Binary	2005	147647	612	147035	240	Operative procedures - main OPCS4	W26.2 Manipulation of fracture of bone NEC
f41204.I351	f41204	Binary	2002	130003	612	129391	19	Diagnoses - secondary ICD10	I35.1 Aortic (valve) insufficiency
f41204.S02grp	f41204	Binary	2002	130003	612	129391	19	Diagnoses - secondary ICD10	S02 Fracture of skull and facial bones
f41210.X35grp	f41210	Binary	2005	136724	612	136112	240	Operative procedures - secondary OPCS4	X35 Other intravenous injection
f41204.Z882	f41204	Binary	2002	130003	613	129390	19	Diagnoses - secondary ICD10	Z88.2 Personal history of allergy to sulphonamides
f41210.C908	f41210	Binary	2005	136724	613	136111	240	Operative procedures - secondary OPCS4	C90.8 Other specified local anaesthetics for ophthalmology procedures
f41210.G74grp	f41210	Binary	2005	136724	613	136111	240	Operative procedures - secondary OPCS4	G74 Creation of artificial opening into ileum
f41210.W71grp	f41210	Binary	2005	136724	613	136111	240	Operative procedures - secondary OPCS4	W71 Other open operations on intra-articular structure
f41270.Z882	f41270	Binary	2002	148186	613	147573	19	Diagnoses - ICD10	Z88.2 Personal history of allergy to sulphonamides
f41272.C908	f41272	Binary	2005	147647	613	147034	240	Operative procedures - OPCS4	C90.8 Other specified local anaesthetics for ophthalmology procedures
f41272.T622	f41272	Binary	2005	147647	613	147034	240	Operative procedures - OPCS4	T62.2 Excision of bursa NEC
f41200.W232	f41200	Binary	2005	147647	614	147033	240	Operative procedures - main OPCS4	W23.2 Secondary open reduction of fracture of bone and extramedullary fixation HFQ
f41200.X712	f41200	Binary	2005	147647	614	147033	240	Operative procedures - main OPCS4	X71.2 Procurement of drugs for chemotherapy for neoplasm for regimens in Band 7
f41202.D70	f41202	Binary	2002	148152	614	147538	19	Diagnoses - main ICD10	D70 Agranulocytosis
f41270.R23grp	f41270	Binary	2002	148186	614	147572	19	Diagnoses - ICD10	R23 Other skin changes
f41272.H55grp	f41272	Binary	2005	147647	614	147033	240	Operative procedures - OPCS4	H55 Other operations on perianal region
f41272.N11grp	f41272	Binary	2005	147647	614	147033	240	Operative procedures - OPCS4	N11 Operations on hydrocele sac
f41210.U09grp	f41210	Binary	2005	136724	615	136109	240	Operative procedures - secondary OPCS4	U09 Diagnostic imaging of pelvis
f41270.D04grp	f41270	Binary	2002	148186	615	147571	19	Diagnoses - ICD10	D04 Carcinoma in situ of skin
f41200.H205	f41200	Binary	2005	147647	616	147031	240	Operative procedures - main OPCS4	H20.5 Fibreoptic endoscopic submucosal resection of lesion of colon
f41200.W153	f41200	Binary	2005	147647	616	147031	240	Operative procedures - main OPCS4	W15.3 Osteotomy of first metatarsal bone NEC
f41210.Z361	f41210	Binary	2005	136724	616	136108	240	Operative procedures - secondary OPCS4	Z36.1 Carotid artery NEC
f41270.D68grp	f41270	Binary	2002	148186	616	147570	19	Diagnoses - ICD10	D68 Other coagulation defects
f41270.I080	f41270	Binary	2002	148186	616	147570	19	Diagnoses - ICD10	I08.0 Disorders of both mitral and aortic valves
f41272.Z361	f41272	Binary	2005	147647	616	147031	240	Operative procedures - OPCS4	Z36.1 Carotid artery NEC
f20003.1140870164	f20003	Binary	100075	125680	617	125063	4	Treatment/medication code	tamoxifen
f41200.C82grp	f41200	Binary	2005	147647	617	147030	240	Operative procedures - main OPCS4	C82 Destruction of lesion of retina
f41270.H538	f41270	Binary	2002	148186	617	147569	19	Diagnoses - ICD10	H53.8 Other visual disturbances
f41272.U106	f41272	Binary	2005	147647	617	147030	240	Operative procedures - OPCS4	U10.6 Myocardial perfusion scan
f20002.1123	f20002	Binary	100074	130628	618	130010	6	Non-cancer illness code, self-reported	sleep apnoea
f41200.E491	f41200	Binary	2005	147647	618	147029	240	Operative procedures - main OPCS4	E49.1 Diagnostic fibreoptic endoscopic examination of lower respiratory tract and biopsy of lesion of lower respiratory tract
f41202.R20grp	f41202	Binary	2002	148152	618	147534	19	Diagnoses - main ICD10	R20 Disturbances of skin sensation
f41204.R470	f41204	Binary	2002	130003	618	129385	19	Diagnoses - secondary ICD10	R47.0 Dysphasia and aphasia
f41210.U081	f41210	Binary	2005	136724	618	136106	240	Operative procedures - secondary OPCS4	U08.1 Computed tomography of abdomen NEC
f41210.Z06grp	f41210	Binary	2005	136724	618	136106	240	Operative procedures - secondary OPCS4	Z06 Spinal cord
f41270.M2320	f41270	Binary	2002	148186	618	147568	19	Diagnoses - ICD10	M23.20 Derangement of meniscus due to old tear or injury (Multiple sites)
f41270.R17	f41270	Binary	2002	148186	618	147568	19	Diagnoses - ICD10	R17 Unspecified jaundice
f41272.Z06grp	f41272	Binary	2005	147647	618	147029	240	Operative procedures - OPCS4	Z06 Spinal cord
f41200.H289	f41200	Binary	2005	147647	619	147028	240	Operative procedures - main OPCS4	H28.9 Unspecified diagnostic endoscopic examination of sigmoid colon using rigid sigmoidoscope
f40006.C187	f40006	Binary	100092	37805	620	37185	19	Type of cancer: ICD10	C18.7 Sigmoid colon
f41204.R730	f41204	Binary	2002	130003	620	129383	19	Diagnoses - secondary ICD10	R73.0 Abnormal glucose tolerance test
f41270.Z458	f41270	Binary	2002	148186	620	147566	19	Diagnoses - ICD10	Z45.8 Adjustment and management of other implanted devices
f41272.P05grp	f41272	Binary	2005	147647	620	147027	240	Operative procedures - OPCS4	P05 Excision of vulva
f41202.D180	f41202	Binary	2002	148152	621	147531	19	Diagnoses - main ICD10	D18.0 Haemangioma, any site
f41202.K359	f41202	Binary	2002	148152	621	147531	19	Diagnoses - main ICD10	K35.9 Acute appendicitis, unspecified
f41272.G75grp	f41272	Binary	2005	147647	621	147026	240	Operative procedures - OPCS4	G75 Attention to artificial opening into ileum
f20002.1112	f20002	Binary	100074	130628	622	130006	6	Non-cancer illness code, self-reported	chronic obstructive airways disease/copd
f20003.1140863144	f20003	Binary	100075	125680	622	125058	4	Treatment/medication code	zopiclone
f41200.U33grp	f41200	Binary	2005	147647	622	147025	240	Operative procedures - main OPCS4	U33 Other diagnostic tests
f41202.M77grp	f41202	Binary	2002	148152	622	147530	19	Diagnoses - main ICD10	M77 Other enthesopathies
f41210.H206	f41210	Binary	2005	136724	622	136102	240	Operative procedures - secondary OPCS4	H20.6 Fibreoptic endoscopic resection of lesion of colon NEC
f41270.N814	f41270	Binary	2002	148186	622	147564	19	Diagnoses - ICD10	N81.4 Uterovaginal prolapse, unspecified
f40002.I50grp	f40002	Binary	100093	7681	623	7058	19	Contributory (secondary) causes of death: ICD10	I50 Heart failure
f41210.Y25grp	f41210	Binary	2005	136724	623	136101	240	Operative procedures - secondary OPCS4	Y25 Suture of organ NOC
f41210.Y528	f41210	Binary	2005	136724	623	136101	240	Operative procedures - secondary OPCS4	Y52.8 Other specified approach to organ through other opening
f41270.I61grp	f41270	Binary	2002	148186	623	147563	19	Diagnoses - ICD10	I61 Intracerebral haemorrhage
f41270.M170	f41270	Binary	2002	148186	623	147563	19	Diagnoses - ICD10	M17.0 Primary gonarthrosis, bilateral
f41270.S010	f41270	Binary	2002	148186	623	147563	19	Diagnoses - ICD10	S01.0 Open wound of scalp
f41272.M131	f41272	Binary	2005	147647	623	147024	240	Operative procedures - OPCS4	M13.1 Percutaneous needle biopsy of lesion of kidney
f41272.Y25grp	f41272	Binary	2005	147647	623	147024	240	Operative procedures - OPCS4	Y25 Suture of organ NOC
f41272.Y528	f41272	Binary	2005	147647	623	147024	240	Operative procedures - OPCS4	Y52.8 Other specified approach to organ through other opening
f5529	f5529	Binary	100038	18172	623	17549	100349	Surgery on leg arteries (other than for varicose veins)	.
f20002.1633	f20002	Binary	100074	130628	624	130004	6	Non-cancer illness code, self-reported	fracture upper arm / humerus / elbow
f20004.1405	f20004	Binary	100076	135983	624	135359	5	Operation code	incisional hernia repair
f41272.T592	f41272	Binary	2005	147647	624	147023	240	Operative procedures - OPCS4	T59.2 Excision of ganglion of hand NEC
f20003.1141177526	f20003	Binary	100075	125680	625	125055	4	Treatment/medication code	esomeprazole
f41200.C60grp	f41200	Binary	2005	147647	625	147022	240	Operative procedures - main OPCS4	C60 Filtering operations on iris
f41210.W31grp	f41210	Binary	2005	136724	625	136099	240	Operative procedures - secondary OPCS4	W31 Other autograft of bone
f41210.Z492	f41210	Binary	2005	136724	625	136099	240	Operative procedures - secondary OPCS4	Z49.2 Skin of axilla
f41270.N97grp	f41270	Binary	2002	148186	625	147561	19	Diagnoses - ICD10	N97 Female infertility
f41272.Z492	f41272	Binary	2005	147647	625	147022	240	Operative procedures - OPCS4	Z49.2 Skin of axilla
f41200.V255	f41200	Binary	2005	147647	626	147021	240	Operative procedures - main OPCS4	V25.5 Primary posterior decompression of lumbar spine NEC
f41204.J343	f41204	Binary	2002	130003	626	129377	19	Diagnoses - secondary ICD10	J34.3 Hypertrophy of nasal turbinates
f41202.K91grp	f41202	Binary	2002	148152	627	147525	19	Diagnoses - main ICD10	K91 Postprocedural disorders of digestive system, not elsewhere classified
f41272.M43grp	f41272	Binary	2005	147647	627	147020	240	Operative procedures - OPCS4	M43 Endoscopic operations to increase capacity of bladder
f41272.T625	f41272	Binary	2005	147647	627	147020	240	Operative procedures - OPCS4	T62.5 Injection into bursa
f41200.W068	f41200	Binary	2005	147647	628	147019	240	Operative procedures - main OPCS4	W06.8 Other specified total excision of bone
f41202.J441	f41202	Binary	2002	148152	628	147524	19	Diagnoses - main ICD10	J44.1 Chronic obstructive pulmonary disease with acute exacerbation, unspecified
f41204.H438	f41204	Binary	2002	130003	628	129375	19	Diagnoses - secondary ICD10	H43.8 Other disorders of vitreous body
f41272.T874	f41272	Binary	2005	147647	628	147019	240	Operative procedures - OPCS4	T87.4 Excision or biopsy of mediastinal lymph node
f20477	f20477	Binary	144	2829	629	2200	502	Ever talked to a health professional about unusual or psychotic experiences	.
f41202.D37grp	f41202	Binary	2002	148152	629	147523	19	Diagnoses - main ICD10	D37 Neoplasm of uncertain or unknown behaviour of oral cavity and digestive organs
f41202.N60grp	f41202	Binary	2002	148152	629	147523	19	Diagnoses - main ICD10	N60 Benign mammary dysplasia
f41210.X50grp	f41210	Binary	2005	136724	629	136095	240	Operative procedures - secondary OPCS4	X50 External resuscitation
f41200.U11grp	f41200	Binary	2005	147647	630	147017	240	Operative procedures - main OPCS4	U11 Diagnostic imaging of vascular system
f41202.N938	f41202	Binary	2002	148152	630	147522	19	Diagnoses - main ICD10	N93.8 Other specified abnormal uterine and vaginal bleeding
f41204.D51grp	f41204	Binary	2002	130003	630	129373	19	Diagnoses - secondary ICD10	D51 Vitamin B12 deficiency anaemia
f41204.I65grp	f41204	Binary	2002	130003	630	129373	19	Diagnoses - secondary ICD10	I65 Occlusion and stenosis of precerebral arteries, not resulting in cerebral infarction
f41204.Y84grp	f41204	Binary	2002	130003	630	129373	19	Diagnoses - secondary ICD10	Y84 Other medical procedures as the cause of abnormal reaction of the patient, or of later complication, without mention of misadventure at the time of the procedure
f41270.C798	f41270	Binary	2002	148186	630	147556	19	Diagnoses - ICD10	C79.8 Secondary malignant neoplasm of other specified sites
f41270.K359	f41270	Binary	2002	148186	630	147556	19	Diagnoses - ICD10	K35.9 Acute appendicitis, unspecified
f41272.L63grp	f41272	Binary	2005	147647	630	147017	240	Operative procedures - OPCS4	L63 Transluminal operations on femoral artery
f41200.W621	f41200	Binary	2005	147647	631	147016	240	Operative procedures - main OPCS4	W62.1 Primary arthrodesis and internal fixation of joint NEC
f41204.K838	f41204	Binary	2002	130003	631	129372	19	Diagnoses - secondary ICD10	K83.8 Other specified diseases of biliary tract
f41270.X50grp	f41270	Binary	2002	148186	631	147555	19	Diagnoses - ICD10	X50 Overexertion and strenuous or repetitive movements
f41272.C29grp	f41272	Binary	2005	147647	631	147016	240	Operative procedures - OPCS4	C29 Other operations on lacrimal apparatus
f41272.T91grp	f41272	Binary	2005	147647	631	147016	240	Operative procedures - OPCS4	T91 Operations on sentinel lymph node
f41200.T123	f41200	Binary	2005	147647	632	147015	240	Operative procedures - main OPCS4	T12.3 Aspiration of pleural cavity
f41200.T96grp	f41200	Binary	2005	147647	632	147015	240	Operative procedures - main OPCS4	T96 Other operations on soft tissue
f41210.Y055	f41210	Binary	2005	136724	632	136092	240	Operative procedures - secondary OPCS4	Y05.5 Debridement of organ NOC
f41272.B37grp	f41272	Binary	2005	147647	632	147015	240	Operative procedures - OPCS4	B37 Other operations on breast
f41272.U331	f41272	Binary	2005	147647	632	147015	240	Operative procedures - OPCS4	U33.1 Polysomnography
f41272.X83grp	f41272	Binary	2005	147647	632	147015	240	Operative procedures - OPCS4	X83 High cost other cardiovascular drugs
f41272.Y055	f41272	Binary	2005	147647	632	147015	240	Operative procedures - OPCS4	Y05.5 Debridement of organ NOC
f41210.E851	f41210	Binary	2005	136724	633	136091	240	Operative procedures - secondary OPCS4	E85.1 Invasive ventilation
f41270.C56	f41270	Binary	2002	148186	633	147553	19	Diagnoses - ICD10	C56 Malignant neoplasm of ovary
f20003.1141171948	f20003	Binary	100075	125680	634	125046	4	Treatment/medication code	adcal 600mg chewable tablet
f41200.K26grp	f41200	Binary	2005	147647	634	147013	240	Operative procedures - main OPCS4	K26 Plastic repair of aortic valve
f41210.B30grp	f41210	Binary	2005	136724	634	136090	240	Operative procedures - secondary OPCS4	B30 Prosthesis for breast
f41272.G47grp	f41272	Binary	2005	147647	634	147013	240	Operative procedures - OPCS4	G47 Intubation of stomach
f5959	f5959	Binary	100058	988	634	354	100352	Previously smoked cigarettes on most/all days	.
f20004.1487	f20004	Binary	100076	135983	635	135348	5	Operation code	nephrectomy/kidney removed
f41202.D18grp	f41202	Binary	2002	148152	635	147517	19	Diagnoses - main ICD10	D18 Haemangioma and lymphangioma, any site
f41210.H201	f41210	Binary	2005	136724	636	136088	240	Operative procedures - secondary OPCS4	H20.1 Fibreoptic endoscopic snare resection of lesion of colon
f41210.S573	f41210	Binary	2005	136724	636	136088	240	Operative procedures - secondary OPCS4	S57.3 Toilet of skin NEC
f41210.X654	f41210	Binary	2005	136724	636	136088	240	Operative procedures - secondary OPCS4	X65.4 Delivery of a fraction of external beam radiotherapy NEC
f41270.N99grp	f41270	Binary	2002	148186	636	147550	19	Diagnoses - ICD10	N99 Postprocedural disorders of genito-urinary system, not elsewhere classified
f41270.Y42grp	f41270	Binary	2002	148186	636	147550	19	Diagnoses - ICD10	Y42 Hormones and their synthetic substitutes and antagonists, not elsewhere classified
f41272.W205	f41272	Binary	2005	147647	636	147011	240	Operative procedures - OPCS4	W20.5 Primary open reduction of fracture of ankle and extramedullary fixation NEC
f41202.E11grp	f41202	Binary	2002	148152	637	147515	19	Diagnoses - main ICD10	E11 Non-insulin-dependent diabetes mellitus
f41202.I951	f41202	Binary	2002	148152	637	147515	19	Diagnoses - main ICD10	I95.1 Orthostatic hypotension
f41204.D122	f41204	Binary	2002	130003	637	129366	19	Diagnoses - secondary ICD10	D12.2 Ascending colon
f41210.S421	f41210	Binary	2005	136724	637	136087	240	Operative procedures - secondary OPCS4	S42.1 Primary suture of skin NEC
f41210.Z905	f41210	Binary	2005	136724	637	136087	240	Operative procedures - secondary OPCS4	Z90.5 Foot NEC
f41270.K61grp	f41270	Binary	2002	148186	637	147549	19	Diagnoses - ICD10	K61 Abscess of anal and rectal regions
f41270.Z087	f41270	Binary	2002	148186	637	147549	19	Diagnoses - ICD10	Z08.7 Follow-up examination after combined treatment for malignant neoplasm
f41272.Z905	f41272	Binary	2005	147647	637	147010	240	Operative procedures - OPCS4	Z90.5 Foot NEC
f20003.1140882694	f20003	Binary	100075	125680	638	125042	4	Treatment/medication code	betnovate cream
f41202.G576	f41202	Binary	2002	148152	638	147514	19	Diagnoses - main ICD10	G57.6 Lesion of plantar nerve
f41202.M255	f41202	Binary	2002	148152	638	147514	19	Diagnoses - main ICD10	M25.5 Pain in joint
f41202.R15	f41202	Binary	2002	148152	638	147514	19	Diagnoses - main ICD10	R15 Faecal incontinence
f41210.Z567	f41210	Binary	2005	136724	638	136086	240	Operative procedures - secondary OPCS4	Z56.7 Extensor muscle of hand
f41270.A08grp	f41270	Binary	2002	148186	638	147548	19	Diagnoses - ICD10	A08 Viral and other specified intestinal infections
f41270.Z035	f41270	Binary	2002	148186	638	147548	19	Diagnoses - ICD10	Z03.5 Observation for other suspected cardiovascular diseases
f41272.Z567	f41272	Binary	2005	147647	638	147009	240	Operative procedures - OPCS4	Z56.7 Extensor muscle of hand
f41202.K50grp	f41202	Binary	2002	148152	639	147513	19	Diagnoses - main ICD10	K50 Crohn's disease [regional enteritis]
f41210.H289	f41210	Binary	2005	136724	639	136085	240	Operative procedures - secondary OPCS4	H28.9 Unspecified diagnostic endoscopic examination of sigmoid colon using rigid sigmoidoscope
f41270.D250	f41270	Binary	2002	148186	639	147547	19	Diagnoses - ICD10	D25.0 Submucous leiomyoma of uterus
f41270.O34grp	f41270	Binary	2002	148186	639	147547	19	Diagnoses - ICD10	O34 Maternal care for known or suspected abnormality of pelvic organs
f41270.X60grp	f41270	Binary	2002	148186	639	147547	19	Diagnoses - ICD10	X60 Intentional self-poisoning by and exposure to nonopioid analgesics, antipyretics and antirheumatics
f20002.1634	f20002	Binary	100074	130628	640	129988	6	Non-cancer illness code, self-reported	fracture forearm / wrist
f41202.S610	f41202	Binary	2002	148152	640	147512	19	Diagnoses - main ICD10	S61.0 Open wound of finger(s) without damage to nail
f41204.J450	f41204	Binary	2002	130003	640	129363	19	Diagnoses - secondary ICD10	J45.0 Predominantly allergic asthma
f41210.O291	f41210	Binary	2005	136724	640	136084	240	Operative procedures - secondary OPCS4	O29.1 Subacromial decompression
f41210.T463	f41210	Binary	2005	136724	640	136084	240	Operative procedures - secondary OPCS4	T46.3 Irrigation of peritoneal cavity
f41270.K831	f41270	Binary	2002	148186	640	147546	19	Diagnoses - ICD10	K83.1 Obstruction of bile duct
f41272.C812	f41272	Binary	2005	147647	640	147007	240	Operative procedures - OPCS4	C81.2 Laser photocoagulation of retina for detachment
f41272.S60grp	f41272	Binary	2005	147647	640	147007	240	Operative procedures - OPCS4	S60 Other operations on skin
f41272.T364	f41272	Binary	2005	147647	640	147007	240	Operative procedures - OPCS4	T36.4 Biopsy of lesion of omentum
f20004.1532	f20004	Binary	100076	135983	641	135342	5	Operation code	ankle surgery
f20004.1540	f20004	Binary	100076	135983	641	135342	5	Operation code	termination of pregnancy/top
f20004.1594	f20004	Binary	100076	135983	641	135342	5	Operation code	removal of benign skin lesion
f41200.M293	f41200	Binary	2005	147647	641	147006	240	Operative procedures - main OPCS4	M29.3 Endoscopic removal of tubal prosthesis from ureter
f41200.M49grp	f41200	Binary	2005	147647	641	147006	240	Operative procedures - main OPCS4	M49 Other operations on bladder
f41202.C64	f41202	Binary	2002	148152	641	147511	19	Diagnoses - main ICD10	C64 Malignant neoplasm of kidney, except renal pelvis
f41210.O29grp	f41210	Binary	2005	136724	641	136083	240	Operative procedures - secondary OPCS4	O29 Excision of bone
f41270.H93grp	f41270	Binary	2002	148186	641	147545	19	Diagnoses - ICD10	H93 Other disorders of ear, not elsewhere classified
f41272.W151	f41272	Binary	2005	147647	641	147006	240	Operative procedures - OPCS4	W15.1 Osteotomy of neck of first metatarsal bone
f40006.C444	f40006	Binary	100092	37805	642	37163	19	Type of cancer: ICD10	C44.4 Skin of scalp and neck
f41202.D27	f41202	Binary	2002	148152	642	147510	19	Diagnoses - main ICD10	D27 Benign neoplasm of ovary
f41204.F402	f41204	Binary	2002	130003	642	129361	19	Diagnoses - secondary ICD10	F40.2 Specific (isolated) phobias
f41210.C851	f41210	Binary	2005	136724	643	136081	240	Operative procedures - secondary OPCS4	C85.1 Retinopexy using cryotherapy
f41270.L60grp	f41270	Binary	2002	148186	643	147543	19	Diagnoses - ICD10	L60 Nail disorders
f41270.M2333	f41270	Binary	2002	148186	643	147543	19	Diagnoses - ICD10	M23.33 Other meniscus derangements (Medial collateral ligament or Other and unspecified medial meniscus)
f41272.B301	f41272	Binary	2005	147647	643	147004	240	Operative procedures - OPCS4	B30.1 Insertion of prosthesis for breast
f41272.T212	f41272	Binary	2005	147647	643	147004	240	Operative procedures - OPCS4	T21.2 Repair of recurrent inguinal hernia using insert of prosthetic material
f41272.X712	f41272	Binary	2005	147647	643	147004	240	Operative procedures - OPCS4	X71.2 Procurement of drugs for chemotherapy for neoplasm for regimens in Band 7
f41204.M204	f41204	Binary	2002	130003	644	129359	19	Diagnoses - secondary ICD10	M20.4 Other hammer toe(s) (acquired)
f41270.C793	f41270	Binary	2002	148186	644	147542	19	Diagnoses - ICD10	C79.3 Secondary malignant neoplasm of brain and cerebral meninges
f41270.S66grp	f41270	Binary	2002	148186	644	147542	19	Diagnoses - ICD10	S66 Injury of muscle and tendon at wrist and hand level
f41270.W109	f41270	Binary	2002	148186	644	147542	19	Diagnoses - ICD10	W10.9 Unspecified place
f41200.T27grp	f41200	Binary	2005	147647	645	147002	240	Operative procedures - main OPCS4	T27 Repair of other hernia of abdominal wall
f41200.X37grp	f41200	Binary	2005	147647	645	147002	240	Operative procedures - main OPCS4	X37 Intramuscular injection
f41204.I77grp	f41204	Binary	2002	130003	645	129358	19	Diagnoses - secondary ICD10	I77 Other disorders of arteries and arterioles
f41204.L90grp	f41204	Binary	2002	130003	645	129358	19	Diagnoses - secondary ICD10	L90 Atrophic disorders of skin
f41204.M1396	f41204	Binary	2002	130003	645	129358	19	Diagnoses - secondary ICD10	M13.96 Arthritis, unspecified (Lower leg)
f41270.F402	f41270	Binary	2002	148186	645	147541	19	Diagnoses - ICD10	F40.2 Specific (isolated) phobias
f41270.R300	f41270	Binary	2002	148186	645	147541	19	Diagnoses - ICD10	R30.0 Dysuria
f40006.C446	f40006	Binary	100092	37805	646	37159	19	Type of cancer: ICD10	C44.6 Skin of upper limb, including shoulder
f41200.X362	f41200	Binary	2005	147647	646	147001	240	Operative procedures - main OPCS4	X36.2 Venesection
f41210.Q188	f41210	Binary	2005	136724	646	136078	240	Operative procedures - secondary OPCS4	Q18.8 Other specified diagnostic endoscopic examination of uterus
f41270.F31grp	f41270	Binary	2002	148186	646	147540	19	Diagnoses - ICD10	F31 Bipolar affective disorder
f41270.K769	f41270	Binary	2002	148186	646	147540	19	Diagnoses - ICD10	K76.9 Liver disease, unspecified
f41270.R730	f41270	Binary	2002	148186	646	147540	19	Diagnoses - ICD10	R73.0 Abnormal glucose tolerance test
f41272.C22grp	f41272	Binary	2005	147647	646	147001	240	Operative procedures - OPCS4	C22 Other operations on eyelid
f41272.G199	f41272	Binary	2005	147647	646	147001	240	Operative procedures - OPCS4	G19.9 Unspecified diagnostic endoscopic examination of oesophagus using rigid oesophagoscope
f41272.X705	f41272	Binary	2005	147647	646	147001	240	Operative procedures - OPCS4	X70.5 Procurement of drugs for chemotherapy for neoplasm for regimens in Band 5
f41202.N63	f41202	Binary	2002	148152	647	147505	19	Diagnoses - main ICD10	N63 Unspecified lump in breast
f41204.Z974	f41204	Binary	2002	130003	647	129356	19	Diagnoses - secondary ICD10	Z97.4 Presence of external hearing-aid
f41210.Z278	f41210	Binary	2005	136724	647	136077	240	Operative procedures - secondary OPCS4	Z27.8 Specified upper digestive tract NEC
f41270.Z974	f41270	Binary	2002	148186	647	147539	19	Diagnoses - ICD10	Z97.4 Presence of external hearing-aid
f41272.C69grp	f41272	Binary	2005	147647	647	147000	240	Operative procedures - OPCS4	C69 Other operations on anterior chamber of eye
f41272.Z278	f41272	Binary	2005	147647	647	147000	240	Operative procedures - OPCS4	Z27.8 Specified upper digestive tract NEC
f20002.1573	f20002	Binary	100074	130628	648	129980	6	Non-cancer illness code, self-reported	shingles
f41200.T462	f41200	Binary	2005	147647	648	146999	240	Operative procedures - main OPCS4	T46.2 Drainage of ascites NEC
f41270.C83grp	f41270	Binary	2002	148186	648	147538	19	Diagnoses - ICD10	C83 Diffuse non-Hodgkin's lymphoma
f41270.G562	f41270	Binary	2002	148186	648	147538	19	Diagnoses - ICD10	G56.2 Lesion of ulnar nerve
f41202.C787	f41202	Binary	2002	148152	649	147503	19	Diagnoses - main ICD10	C78.7 Secondary malignant neoplasm of liver
f41202.D225	f41202	Binary	2002	148152	650	147502	19	Diagnoses - main ICD10	D22.5 Melanocytic naevi of trunk
f41204.D124	f41204	Binary	2002	130003	650	129353	19	Diagnoses - secondary ICD10	D12.4 Descending colon
f41204.K228	f41204	Binary	2002	130003	650	129353	19	Diagnoses - secondary ICD10	K22.8 Other specified diseases of oesophagus
f41270.I472	f41270	Binary	2002	148186	650	147536	19	Diagnoses - ICD10	I47.2 Ventricular tachycardia
f41272.C794	f41272	Binary	2005	147647	650	146997	240	Operative procedures - OPCS4	C79.4 Injection into vitreous body NEC
f41272.F241	f41272	Binary	2005	147647	650	146997	240	Operative procedures - OPCS4	F24.1 Biopsy of lesion of tongue
f41200.C15grp	f41200	Binary	2005	147647	652	146995	240	Operative procedures - main OPCS4	C15 Correction of deformity of eyelid
f41202.T39grp	f41202	Binary	2002	148152	652	147500	19	Diagnoses - main ICD10	T39 Poisoning by nonopioid analgesics, antipyretics and antirheumatics
f41200.C11grp	f41200	Binary	2005	147647	653	146994	240	Operative procedures - main OPCS4	C11 Operations on canthus
f41200.Q02grp	f41200	Binary	2005	147647	653	146994	240	Operative procedures - main OPCS4	Q02 Destruction of lesion of cervix uteri
f41200.W242	f41200	Binary	2005	147647	653	146994	240	Operative procedures - main OPCS4	W24.2 Closed reduction of fracture of long bone and rigid internal fixation NEC
f41204.Z94grp	f41204	Binary	2002	130003	653	129350	19	Diagnoses - secondary ICD10	Z94 Transplanted organ and tissue status
f41210.E09grp	f41210	Binary	2005	136724	653	136071	240	Operative procedures - secondary OPCS4	E09 Operations on external nose
f41210.Y032	f41210	Binary	2005	136724	653	136071	240	Operative procedures - secondary OPCS4	Y03.2 Renewal of prosthesis in organ NOC
f41270.D51grp	f41270	Binary	2002	148186	653	147533	19	Diagnoses - ICD10	D51 Vitamin B12 deficiency anaemia
f41272.Y032	f41272	Binary	2005	147647	653	146994	240	Operative procedures - OPCS4	Y03.2 Renewal of prosthesis in organ NOC
f20003.1140871112	f20003	Binary	100075	125680	654	125026	4	Treatment/medication code	vitamin e product
f41202.O26grp	f41202	Binary	2002	148152	654	147498	19	Diagnoses - main ICD10	O26 Maternal care for other conditions predominantly related to pregnancy
f41210.A55grp	f41210	Binary	2005	136724	654	136070	240	Operative procedures - secondary OPCS4	A55 Diagnostic spinal puncture
f41210.Z845	f41210	Binary	2005	136724	654	136070	240	Operative procedures - secondary OPCS4	Z84.5 Tibiofemoral joint
f41270.I083	f41270	Binary	2002	148186	654	147532	19	Diagnoses - ICD10	I08.3 Combined disorders of mitral, aortic and tricuspid valves
f41270.Z94grp	f41270	Binary	2002	148186	654	147532	19	Diagnoses - ICD10	Z94 Transplanted organ and tissue status
f41272.B311	f41272	Binary	2005	147647	654	146993	240	Operative procedures - OPCS4	B31.1 Reduction mammoplasty
f41272.C802	f41272	Binary	2005	147647	654	146993	240	Operative procedures - OPCS4	C80.2 Peel of internal limiting membrane
f41272.X999	f41272	Binary	2005	147647	654	146993	240	Operative procedures - OPCS4	X99.9 Not known (procedure performed)
f41272.Z845	f41272	Binary	2005	147647	654	146993	240	Operative procedures - OPCS4	Z84.5 Tibiofemoral joint
f41204.K509	f41204	Binary	2002	130003	655	129348	19	Diagnoses - secondary ICD10	K50.9 Crohn's disease, unspecified
f41272.U136	f41272	Binary	2005	147647	655	146992	240	Operative procedures - OPCS4	U13.6 Computed tomography of bone
f41272.W31grp	f41272	Binary	2005	147647	655	146992	240	Operative procedures - OPCS4	W31 Other autograft of bone
f20004.1208	f20004	Binary	100076	135983	656	135327	5	Operation code	radical prostatectomy
f41202.M232	f41202	Binary	2002	148152	656	147496	19	Diagnoses - main ICD10	M23.2 Derangement of meniscus due to old tear or injury
f41204.Y836	f41204	Binary	2002	130003	656	129347	19	Diagnoses - secondary ICD10	Y83.6 Removal of other organ (partial) (total)
f41210.M301	f41210	Binary	2005	136724	656	136068	240	Operative procedures - secondary OPCS4	M30.1 Endoscopic retrograde pyelography
f41210.Z724	f41210	Binary	2005	136724	656	136068	240	Operative procedures - secondary OPCS4	Z72.4 Carpal bone
f41272.Z724	f41272	Binary	2005	147647	656	146991	240	Operative procedures - OPCS4	Z72.4 Carpal bone
f20001.1003	f20001	Binary	100074	15968	657	15311	3	Cancer code, self-reported	skin cancer
f20002.1559	f20002	Binary	100074	130628	657	129971	6	Non-cancer illness code, self-reported	miscarriage
f41202.H024	f41202	Binary	2002	148152	657	147495	19	Diagnoses - main ICD10	H02.4 Ptosis of eyelid
f41202.N926	f41202	Binary	2002	148152	657	147495	19	Diagnoses - main ICD10	N92.6 Irregular menstruation, unspecified
f41204.K828	f41204	Binary	2002	130003	657	129346	19	Diagnoses - secondary ICD10	K82.8 Other specified diseases of gallbladder
f41210.C85grp	f41210	Binary	2005	136724	657	136067	240	Operative procedures - secondary OPCS4	C85 Fixation of retina
f20002.1257	f20002	Binary	100074	130628	658	129970	6	Non-cancer illness code, self-reported	trapped nerve/compressed nerve
f41200.E63grp	f41200	Binary	2005	147647	658	146989	240	Operative procedures - main OPCS4	E63 Diagnostic endoscopic examination of mediastinum
f41270.L988	f41270	Binary	2002	148186	658	147528	19	Diagnoses - ICD10	L98.8 Other specified disorders of skin and subcutaneous tissue
f41272.F24grp	f41272	Binary	2005	147647	658	146989	240	Operative procedures - OPCS4	F24 Incision of tongue
f41270.D47grp	f41270	Binary	2002	148186	659	147527	19	Diagnoses - ICD10	D47 Other neoplasms of uncertain or unknown behaviour of lymphoid, haematopoietic and related tissue
f41270.K623	f41270	Binary	2002	148186	659	147527	19	Diagnoses - ICD10	K62.3 Rectal prolapse
f41272.K262	f41272	Binary	2005	147647	659	146988	240	Operative procedures - OPCS4	K26.2 Xenograft replacement of aortic valve
f41204.I89grp	f41204	Binary	2002	130003	660	129343	19	Diagnoses - secondary ICD10	I89 Other non-infective disorders of lymphatic vessels and lymph nodes
f41204.K55grp	f41204	Binary	2002	130003	660	129343	19	Diagnoses - secondary ICD10	K55 Vascular disorders of intestine
f41204.K91grp	f41204	Binary	2002	130003	660	129343	19	Diagnoses - secondary ICD10	K91 Postprocedural disorders of digestive system, not elsewhere classified
f41270.D35grp	f41270	Binary	2002	148186	660	147526	19	Diagnoses - ICD10	D35 Benign neoplasm of other and unspecified endocrine glands
f20003.1189	f20003	Binary	100075	125680	661	125019	4	Treatment/medication code	co-enzyme q10/ubiquinone/bio-quinone/coenzyme q10
f41202.O800	f41202	Binary	2002	148152	661	147491	19	Diagnoses - main ICD10	O80.0 Spontaneous vertex delivery
f41202.R410	f41202	Binary	2002	148152	661	147491	19	Diagnoses - main ICD10	R41.0 Disorientation, unspecified
f41200.Q121	f41200	Binary	2005	147647	662	146985	240	Operative procedures - main OPCS4	Q12.1 Introduction of intrauterine contraceptive device
f41210.T62grp	f41210	Binary	2005	136724	662	136062	240	Operative procedures - secondary OPCS4	T62 Operations on bursa
f41210.M29grp	f41210	Binary	2005	136724	663	136061	240	Operative procedures - secondary OPCS4	M29 Other therapeutic endoscopic operations on ureter
f41210.Y031	f41210	Binary	2005	136724	663	136061	240	Operative procedures - secondary OPCS4	Y03.1 Maintenance of prosthesis in organ NOC
f41270.H358	f41270	Binary	2002	148186	663	147523	19	Diagnoses - ICD10	H35.8 Other specified retinal disorders
f41270.K565	f41270	Binary	2002	148186	663	147523	19	Diagnoses - ICD10	K56.5 Intestinal adhesions [bands] with obstruction
f41270.X61grp	f41270	Binary	2002	148186	663	147523	19	Diagnoses - ICD10	X61 Intentional self-poisoning by and exposure to antiepileptic, sedative-hypnotic, anti-Parkinsonism and psychotropic drugs, not elsewhere classified
f41272.Y031	f41272	Binary	2005	147647	663	146984	240	Operative procedures - OPCS4	Y03.1 Maintenance of prosthesis in organ NOC
f41210.Y828	f41210	Binary	2005	136724	664	136060	240	Operative procedures - secondary OPCS4	Y82.8 Other specified local anaesthetic
f41270.J93grp	f41270	Binary	2002	148186	664	147522	19	Diagnoses - ICD10	J93 Pneumothorax
f41272.Y828	f41272	Binary	2005	147647	664	146983	240	Operative procedures - OPCS4	Y82.8 Other specified local anaesthetic
f41204.K920	f41204	Binary	2002	130003	665	129338	19	Diagnoses - secondary ICD10	K92.0 Haematemesis
f41270.R40grp	f41270	Binary	2002	148186	665	147521	19	Diagnoses - ICD10	R40 Somnolence, stupor and coma
f41200.Q16grp	f41200	Binary	2005	147647	666	146981	240	Operative procedures - main OPCS4	Q16 Other vaginal operations on uterus
f41204.M171	f41204	Binary	2002	130003	666	129337	19	Diagnoses - secondary ICD10	M17.1 Other primary gonarthrosis
f41270.M0690	f41270	Binary	2002	148186	666	147520	19	Diagnoses - ICD10	M06.90 Rheumatoid arthritis, unspecified (Multiple sites)
f41270.N946	f41270	Binary	2002	148186	666	147520	19	Diagnoses - ICD10	N94.6 Dysmenorrhoea, unspecified
f41272.E491	f41272	Binary	2005	147647	666	146981	240	Operative procedures - OPCS4	E49.1 Diagnostic fibreoptic endoscopic examination of lower respiratory tract and biopsy of lesion of lower respiratory tract
f41200.B31grp	f41200	Binary	2005	147647	667	146980	240	Operative procedures - main OPCS4	B31 Other plastic operations on breast
f41200.X654	f41200	Binary	2005	147647	667	146980	240	Operative procedures - main OPCS4	X65.4 Delivery of a fraction of external beam radiotherapy NEC
f41204.K644	f41204	Binary	2002	130003	667	129336	19	Diagnoses - secondary ICD10	K64.4 Residual haemorrhoidal skin tags
f41272.M471	f41272	Binary	2005	147647	667	146980	240	Operative procedures - OPCS4	M47.1 Urethral irrigation of bladder
f41272.U33grp	f41272	Binary	2005	147647	667	146980	240	Operative procedures - OPCS4	U33 Other diagnostic tests
f41204.I519	f41204	Binary	2002	130003	668	129335	19	Diagnoses - secondary ICD10	I51.9 Heart disease, unspecified
f41204.J329	f41204	Binary	2002	130003	668	129335	19	Diagnoses - secondary ICD10	J32.9 Chronic sinusitis, unspecified
f41204.Z09	f41204	Binary	2002	130003	668	129335	19	Diagnoses - secondary ICD10	Z09 Follow-up examination after treatment for conditions other than malignant neoplasms
f41204.Z09grp	f41204	Binary	2002	130003	668	129335	19	Diagnoses - secondary ICD10	Z09 Follow-up examination after treatment for conditions other than malignant neoplasms
f41210.Z865	f41210	Binary	2005	136724	668	136056	240	Operative procedures - secondary OPCS4	Z86.5 Metatarsophalangeal joint of toe NEC
f41272.S063	f41272	Binary	2005	147647	668	146979	240	Operative procedures - OPCS4	S06.3 Shave excision of lesion of skin of head or neck
f41272.Z865	f41272	Binary	2005	147647	668	146979	240	Operative procedures - OPCS4	Z86.5 Metatarsophalangeal joint of toe NEC
f41204.K43	f41204	Binary	2002	130003	669	129334	19	Diagnoses - secondary ICD10	K43 Ventral hernia
f41204.K43grp	f41204	Binary	2002	130003	669	129334	19	Diagnoses - secondary ICD10	K43 Ventral hernia
f20002.1460	f20002	Binary	100074	130628	670	129958	6	Non-cancer illness code, self-reported	rectal or colon adenoma/polyps
f41270.T828	f41270	Binary	2002	148186	670	147516	19	Diagnoses - ICD10	T82.8 Other complications of cardiac and vascular prosthetic devices, implants and grafts
f40006.C64	f40006	Binary	100092	37805	671	37134	19	Type of cancer: ICD10	C64 Malignant neoplasm of kidney, except renal pelvis
f41202.I350	f41202	Binary	2002	148152	671	147481	19	Diagnoses - main ICD10	I35.0 Aortic (valve) stenosis
f41204.R25grp	f41204	Binary	2002	130003	671	129332	19	Diagnoses - secondary ICD10	R25 Abnormal involuntary movements
f41204.Y95	f41204	Binary	2002	130003	671	129332	19	Diagnoses - secondary ICD10	Y95 Nosocomial condition
f41270.F410	f41270	Binary	2002	148186	671	147515	19	Diagnoses - ICD10	F41.0 Panic disorder [episodic paroxysmal anxiety]
f41270.R478	f41270	Binary	2002	148186	671	147515	19	Diagnoses - ICD10	R47.8 Other and unspecified speech disturbances
f41270.Y848	f41270	Binary	2002	148186	671	147515	19	Diagnoses - ICD10	Y84.8 Other medical procedures
f41272.Q124	f41272	Binary	2005	147647	671	146976	240	Operative procedures - OPCS4	Q12.4 Removal of intrauterine contraceptive device NEC
f41272.W068	f41272	Binary	2005	147647	671	146976	240	Operative procedures - OPCS4	W06.8 Other specified total excision of bone
f41272.X362	f41272	Binary	2005	147647	671	146976	240	Operative procedures - OPCS4	X36.2 Venesection
f20003.1140866078	f20003	Binary	100075	125680	672	125008	4	Treatment/medication code	indapamide
f41270.M80grp	f41270	Binary	2002	148186	672	147514	19	Diagnoses - ICD10	M80 Osteoporosis with pathological fracture
f20003.1199	f20003	Binary	100075	125680	673	125007	4	Treatment/medication code	food supplement/plant/herbal extract
f41204.L089	f41204	Binary	2002	130003	673	129330	19	Diagnoses - secondary ICD10	L08.9 Local infection of skin and subcutaneous tissue, unspecified
f41270.W00grp	f41270	Binary	2002	148186	673	147513	19	Diagnoses - ICD10	W00 Fall on same level involving ice and snow
f41272.K518	f41272	Binary	2005	147647	673	146974	240	Operative procedures - OPCS4	K51.8 Other specified diagnostic transluminal operations on coronary artery
f41200.U081	f41200	Binary	2005	147647	674	146973	240	Operative procedures - main OPCS4	U08.1 Computed tomography of abdomen NEC
f23070	f23070	Binary	51428	3328	675	2653	12	C. trachomatis Definition I seropositivity for Chlamydia trachomatis	.
f41272.C822	f41272	Binary	2005	147647	675	146972	240	Operative procedures - OPCS4	C82.2 Cryotherapy to lesion of retina
f41272.X67grp	f41272	Binary	2005	147647	675	146972	240	Operative procedures - OPCS4	X67 Preparation for external beam radiotherapy
f41201.Y45grp	f41201	Binary	2002	35427	676	34751	19	External causes - ICD10	Y45 Analgesics, antipyretics and anti-inflammatory drugs
f41204.M1994	f41204	Binary	2002	130003	676	129327	19	Diagnoses - secondary ICD10	M19.94 Arthrosis, unspecified (Hand)
f41272.U091	f41272	Binary	2005	147647	676	146971	240	Operative procedures - OPCS4	U09.1 Computed tomography of pelvis
f20002.1125	f20002	Binary	100074	130628	677	129951	6	Non-cancer illness code, self-reported	pleurisy
f41270.O800	f41270	Binary	2002	148186	677	147509	19	Diagnoses - ICD10	O80.0 Spontaneous vertex delivery
f41200.T252	f41200	Binary	2005	147647	678	146969	240	Operative procedures - main OPCS4	T25.2 Primary repair of incisional hernia using insert of prosthetic material
f41200.U54grp	f41200	Binary	2005	147647	678	146969	240	Operative procedures - main OPCS4	U54 Rehabilitation for other disorders
f41210.H28grp	f41210	Binary	2005	136724	678	136046	240	Operative procedures - secondary OPCS4	H28 Diagnostic endoscopic examination of sigmoid colon using rigid sigmoidoscope
f41200.K635	f41200	Binary	2005	147647	679	146968	240	Operative procedures - main OPCS4	K63.5 Coronary arteriography using single catheter
f41202.R102	f41202	Binary	2002	148152	679	147473	19	Diagnoses - main ICD10	R10.2 Pelvic and perineal pain
f41204.N800	f41204	Binary	2002	130003	679	129324	19	Diagnoses - secondary ICD10	N80.0 Endometriosis of uterus
f41204.R418	f41204	Binary	2002	130003	679	129324	19	Diagnoses - secondary ICD10	R41.8 Other and unspecified symptoms and signs involving cognitive functions and awareness
f41270.B378	f41270	Binary	2002	148186	679	147507	19	Diagnoses - ICD10	B37.8 Candidiasis of other sites
f41204.K74grp	f41204	Binary	2002	130003	680	129323	19	Diagnoses - secondary ICD10	K74 Fibrosis and cirrhosis of liver
f41202.E04grp	f41202	Binary	2002	148152	681	147471	19	Diagnoses - main ICD10	E04 Other non-toxic goitre
f41204.G992	f41204	Binary	2002	130003	681	129322	19	Diagnoses - secondary ICD10	G99.2 Myelopathy in diseases classified elsewhere
f41210.Y744	f41210	Binary	2005	136724	681	136043	240	Operative procedures - secondary OPCS4	Y74.4 Thoracoscopic video-assisted approach to thoracic cavity
f41272.J74grp	f41272	Binary	2005	147647	681	146966	240	Operative procedures - OPCS4	J74 Endoscopic ultrasound examination of pancreas
f41272.X30grp	f41272	Binary	2005	147647	681	146966	240	Operative procedures - OPCS4	X30 Injection of therapeutic substance
f41272.Y744	f41272	Binary	2005	147647	681	146966	240	Operative procedures - OPCS4	Y74.4 Thoracoscopic video-assisted approach to thoracic cavity
f41200.T242	f41200	Binary	2005	147647	682	146965	240	Operative procedures - main OPCS4	T24.2 Repair of umbilical hernia using insert of prosthetic material
f41272.M792	f41272	Binary	2005	147647	682	146965	240	Operative procedures - OPCS4	M79.2 Dilation of urethra NEC
f40006.C341	f40006	Binary	100092	37805	683	37122	19	Type of cancer: ICD10	C34.1 Upper lobe, bronchus or lung
f41270.D24	f41270	Binary	2002	148186	683	147503	19	Diagnoses - ICD10	D24 Benign neoplasm of breast
f41270.I313	f41270	Binary	2002	148186	683	147503	19	Diagnoses - ICD10	I31.3 Pericardial effusion (noninflammatory)
f41270.J450	f41270	Binary	2002	148186	683	147503	19	Diagnoses - ICD10	J45.0 Predominantly allergic asthma
f41272.G211	f41272	Binary	2005	147647	683	146964	240	Operative procedures - OPCS4	G21.1 Intubation of oesophagus for pH manometry
f20004.1467	f20004	Binary	100076	135983	684	135299	5	Operation code	brain surgery
f41202.K58grp	f41202	Binary	2002	148152	684	147468	19	Diagnoses - main ICD10	K58 Irritable bowel syndrome
f41204.Z952	f41204	Binary	2002	130003	684	129319	19	Diagnoses - secondary ICD10	Z95.2 Presence of prosthetic heart valve
f41270.Z952	f41270	Binary	2002	148186	684	147502	19	Diagnoses - ICD10	Z95.2 Presence of prosthetic heart valve
f40001.I25grp	f40001	Binary	100093	11978	685	11293	19	Underlying (primary) cause of death: ICD10	I25 Chronic ischaemic heart disease
f41200.T21grp	f41200	Binary	2005	147647	685	146962	240	Operative procedures - main OPCS4	T21 Repair of recurrent inguinal hernia
f41202.A04grp	f41202	Binary	2002	148152	685	147467	19	Diagnoses - main ICD10	A04 Other bacterial intestinal infections
f41204.I46grp	f41204	Binary	2002	130003	685	129318	19	Diagnoses - secondary ICD10	I46 Cardiac arrest
f41204.Z513	f41204	Binary	2002	130003	685	129318	19	Diagnoses - secondary ICD10	Z51.3 Blood transfusion without reported diagnosis
f41204.Z751	f41204	Binary	2002	130003	685	129318	19	Diagnoses - secondary ICD10	Z75.1 Person awaiting admission to adequate facility elsewhere
f41270.Z513	f41270	Binary	2002	148186	685	147501	19	Diagnoses - ICD10	Z51.3 Blood transfusion without reported diagnosis
f41270.Z751	f41270	Binary	2002	148186	685	147501	19	Diagnoses - ICD10	Z75.1 Person awaiting admission to adequate facility elsewhere
f41202.M7204	f41202	Binary	2002	148152	686	147466	19	Diagnoses - main ICD10	M72.04 Palmar fascial fibromatosis [Dupuytren]-Hand
f41210.U08grp	f41210	Binary	2005	136724	686	136038	240	Operative procedures - secondary OPCS4	U08 Diagnostic imaging of abdomen
f41210.Y18grp	f41210	Binary	2005	136724	686	136038	240	Operative procedures - secondary OPCS4	Y18 Release of organ NOC
f41272.Y18grp	f41272	Binary	2005	147647	686	146961	240	Operative procedures - OPCS4	Y18 Release of organ NOC
f41200.F094	f41200	Binary	2005	147647	687	146960	240	Operative procedures - main OPCS4	F09.4 Surgical removal of tooth NEC
f41200.W57grp	f41200	Binary	2005	147647	687	146960	240	Operative procedures - main OPCS4	W57 Excision reconstruction of joint
f41270.G35	f41270	Binary	2002	148186	687	147499	19	Diagnoses - ICD10	G35 Multiple sclerosis
f41272.W232	f41272	Binary	2005	147647	687	146960	240	Operative procedures - OPCS4	W23.2 Secondary open reduction of fracture of bone and extramedullary fixation HFQ
f41201.V18grp	f41201	Binary	2002	35427	688	34739	19	External causes - ICD10	V18 Pedal cyclist injured in noncollision transport accident
f41202.Z01grp	f41202	Binary	2002	148152	688	147464	19	Diagnoses - main ICD10	Z01 Other special examinations and investigations of persons without complaint or reported diagnosis
f41204.B965	f41204	Binary	2002	130003	688	129315	19	Diagnoses - secondary ICD10	B96.5 Pseudomonas (aeruginosa)(mallei)(pseudomallei) as the cause of diseases classified to other chapters
f41270.B965	f41270	Binary	2002	148186	688	147498	19	Diagnoses - ICD10	B96.5 Pseudomonas (aeruginosa)(mallei)(pseudomallei) as the cause of diseases classified to other chapters
f41270.N64grp	f41270	Binary	2002	148186	688	147498	19	Diagnoses - ICD10	N64 Other disorders of breast
f41272.C15grp	f41272	Binary	2005	147647	688	146959	240	Operative procedures - OPCS4	C15 Correction of deformity of eyelid
f41272.W242	f41272	Binary	2005	147647	688	146959	240	Operative procedures - OPCS4	W24.2 Closed reduction of fracture of long bone and rigid internal fixation NEC
f41200.M422	f41200	Binary	2005	147647	689	146958	240	Operative procedures - main OPCS4	M42.2 Endoscopic cauterisation of lesion of bladder
f41210.X701	f41210	Binary	2005	136724	689	136035	240	Operative procedures - secondary OPCS4	X70.1 Procurement of drugs for chemotherapy for neoplasm for regimens in Band 1
f41210.Z815	f41210	Binary	2005	136724	689	136035	240	Operative procedures - secondary OPCS4	Z81.5 Elbow joint
f41272.Z815	f41272	Binary	2005	147647	689	146958	240	Operative procedures - OPCS4	Z81.5 Elbow joint
f41210.K51grp	f41210	Binary	2005	136724	690	136034	240	Operative procedures - secondary OPCS4	K51 Diagnostic transluminal operations on coronary artery
f41200.U162	f41200	Binary	2005	147647	691	146956	240	Operative procedures - main OPCS4	U16.2 Magnetic resonance cholangiopancreatography
f6153.3	f6153	Binary	100045	91733	691	91042	100626	Medication for cholesterol, blood pressure, diabetes, or take exogenous hormones	Insulin
f41200.U191	f41200	Binary	2005	147647	692	146955	240	Operative procedures - main OPCS4	U19.1 Implantation of electrocardiography loop recorder
f41202.M202	f41202	Binary	2002	148152	692	147460	19	Diagnoses - main ICD10	M20.2 Hallux rigidus
f20003.1141146428	f20003	Binary	100075	125680	693	124987	4	Treatment/medication code	fexofenadine
f41202.N90grp	f41202	Binary	2002	148152	693	147459	19	Diagnoses - main ICD10	N90 Other noninflammatory disorders of vulva and perineum
f41204.Z04grp	f41204	Binary	2002	130003	693	129310	19	Diagnoses - secondary ICD10	Z04 Examination and observation for other reasons
f41272.W802	f41272	Binary	2005	147647	693	146954	240	Operative procedures - OPCS4	W80.2 Open debridement of joint NEC
f20004.1497	f20004	Binary	100076	135983	694	135289	5	Operation code	hip surgery (not replacement)
f41270.I351	f41270	Binary	2002	148186	694	147492	19	Diagnoses - ICD10	I35.1 Aortic (valve) insufficiency
f20544.1	f20544	Binary	137	18141	695	17446	1401	Mental health problems ever diagnosed by a professional	Social anxiety or social phobia
f41200.M764	f41200	Binary	2005	147647	695	146952	240	Operative procedures - main OPCS4	M76.4 Endoscopic dilation of urethra
f41202.R53	f41202	Binary	2002	148152	695	147457	19	Diagnoses - main ICD10	R53 Malaise and fatigue
f41270.D13grp	f41270	Binary	2002	148186	695	147491	19	Diagnoses - ICD10	D13 Benign neoplasm of other and ill-defined parts of digestive system
f41204.K566	f41204	Binary	2002	130003	696	129307	19	Diagnoses - secondary ICD10	K56.6 Other and unspecified intestinal obstruction
f41210.J37grp	f41210	Binary	2005	136724	696	136028	240	Operative procedures - secondary OPCS4	J37 Other open operations on bile duct
f41270.C341	f41270	Binary	2002	148186	696	147490	19	Diagnoses - ICD10	C34.1 Upper lobe, bronchus or lung
f41270.M480	f41270	Binary	2002	148186	696	147490	19	Diagnoses - ICD10	M48.0 Spinal stenosis
f41270.N898	f41270	Binary	2002	148186	696	147490	19	Diagnoses - ICD10	N89.8 Other specified noninflammatory disorders of vagina
f41270.T391	f41270	Binary	2002	148186	696	147490	19	Diagnoses - ICD10	T39.1 4-Aminophenol derivatives
f41200.F421	f41200	Binary	2005	147647	697	146950	240	Operative procedures - main OPCS4	F42.1 Biopsy of lesion of mouth NEC
f41200.T243	f41200	Binary	2005	147647	697	146950	240	Operative procedures - main OPCS4	T24.3 Repair of umbilical hernia using sutures
f41200.U16grp	f41200	Binary	2005	147647	697	146950	240	Operative procedures - main OPCS4	U16 Diagnostic imaging of hepatobiliary system
f41202.R065	f41202	Binary	2002	148152	697	147455	19	Diagnoses - main ICD10	R06.5 Mouth breathing
f41202.R59grp	f41202	Binary	2002	148152	697	147455	19	Diagnoses - main ICD10	R59 Enlarged lymph nodes
f41210.X851	f41210	Binary	2005	136724	697	136027	240	Operative procedures - secondary OPCS4	X85.1 Torsion dystonias and other involuntary movements drugs Band 1
f41210.Z954	f41210	Binary	2005	136724	697	136027	240	Operative procedures - secondary OPCS4	Z95.4 Radial artery
f41272.Z954	f41272	Binary	2005	147647	697	146950	240	Operative procedures - OPCS4	Z95.4 Radial artery
f41200.D151	f41200	Binary	2005	147647	698	146949	240	Operative procedures - main OPCS4	D15.1 Myringotomy with insertion of ventilation tube through tympanic membrane
f41210.S05grp	f41210	Binary	2005	136724	698	136026	240	Operative procedures - secondary OPCS4	S05 Microscopically controlled excision of lesion of skin
f41270.N952	f41270	Binary	2002	148186	698	147488	19	Diagnoses - ICD10	N95.2 Postmenopausal atrophic vaginitis
f41272.T463	f41272	Binary	2005	147647	698	146949	240	Operative procedures - OPCS4	T46.3 Irrigation of peritoneal cavity
f20002.1434	f20002	Binary	100074	130628	699	129929	6	Non-cancer illness code, self-reported	other neurological problem
f41200.H28grp	f41200	Binary	2005	147647	699	146948	240	Operative procedures - main OPCS4	H28 Diagnostic endoscopic examination of sigmoid colon using rigid sigmoidoscope
f41270.A49grp	f41270	Binary	2002	148186	699	147487	19	Diagnoses - ICD10	A49 Bacterial infection of unspecified site
f41272.X368	f41272	Binary	2005	147647	699	146948	240	Operative procedures - OPCS4	X36.8 Other specified blood withdrawal
f20002.1572	f20002	Binary	100074	130628	700	129928	6	Non-cancer illness code, self-reported	whooping cough / pertussis
f41200.X55grp	f41200	Binary	2005	147647	700	146947	240	Operative procedures - main OPCS4	X55 Other operations on unspecified organ
f41202.M750	f41202	Binary	2002	148152	700	147452	19	Diagnoses - main ICD10	M75.0 Adhesive capsulitis of shoulder
f41204.H81grp	f41204	Binary	2002	130003	700	129303	19	Diagnoses - secondary ICD10	H81 Disorders of vestibular function
f41210.X85grp	f41210	Binary	2005	136724	700	136024	240	Operative procedures - secondary OPCS4	X85 High cost neurology drugs
f41272.G19grp	f41272	Binary	2005	147647	700	146947	240	Operative procedures - OPCS4	G19 Diagnostic endoscopic examination of oesophagus using rigid oesophagoscope
f41200.X714	f41200	Binary	2005	147647	701	146946	240	Operative procedures - main OPCS4	X71.4 Procurement of drugs for chemotherapy for neoplasm for regimens in Band 9
f41270.I519	f41270	Binary	2002	148186	701	147485	19	Diagnoses - ICD10	I51.9 Heart disease, unspecified
f41272.M533	f41272	Binary	2005	147647	701	146946	240	Operative procedures - OPCS4	M53.3 Introduction of tension-free vaginal tape
f20001.1041	f20001	Binary	100074	15968	703	15265	3	Cancer code, self-reported	cervical cancer
f41200.L914	f41200	Binary	2005	147647	703	146944	240	Operative procedures - main OPCS4	L91.4 Removal of central venous catheter
f41200.M02grp	f41200	Binary	2005	147647	703	146944	240	Operative procedures - main OPCS4	M02 Total excision of kidney
f41202.R198	f41202	Binary	2002	148152	703	147449	19	Diagnoses - main ICD10	R19.8 Other specified symptoms and signs involving the digestive system and abdomen
f41210.K402	f41210	Binary	2005	136724	704	136020	240	Operative procedures - secondary OPCS4	K40.2 Saphenous vein graft replacement of two coronary arteries
f41210.T79grp	f41210	Binary	2005	136724	704	136020	240	Operative procedures - secondary OPCS4	T79 Repair of muscle
f41200.F109	f41200	Binary	2005	147647	705	146942	240	Operative procedures - main OPCS4	F10.9 Unspecified simple extraction of tooth
f41202.C442	f41202	Binary	2002	148152	705	147447	19	Diagnoses - main ICD10	C44.2 Skin of ear and external auricular canal
f41204.M7966	f41204	Binary	2002	130003	705	129298	19	Diagnoses - secondary ICD10	M79.66 Pain in limb (Lower leg)
f41270.M7204	f41270	Binary	2002	148186	705	147481	19	Diagnoses - ICD10	M72.04 Palmar fascial fibromatosis [Dupuytren]-Hand
f41272.U191	f41272	Binary	2005	147647	705	146942	240	Operative procedures - OPCS4	U19.1 Implantation of electrocardiography loop recorder
f20002.1073	f20002	Binary	100074	130628	706	129922	6	Non-cancer illness code, self-reported	gestational hypertension/pre-eclampsia
f41204.J690	f41204	Binary	2002	130003	706	129297	19	Diagnoses - secondary ICD10	J69.0 Pneumonitis due to food and vomit
f41210.Q553	f41210	Binary	2005	136724	706	136018	240	Operative procedures - secondary OPCS4	Q55.3 Papanicolau smear NEC
f41270.O99grp	f41270	Binary	2002	148186	706	147480	19	Diagnoses - ICD10	O99 Other maternal diseases classifiable elsewhere but complicating pregnancy, childbirth and the puerperium
f41204.S008	f41204	Binary	2002	130003	707	129296	19	Diagnoses - secondary ICD10	S00.8 Superficial injury of other parts of head
f41204.Z73grp	f41204	Binary	2002	130003	707	129296	19	Diagnoses - secondary ICD10	Z73 Problems related to life-management difficulty
f41270.E21grp	f41270	Binary	2002	148186	707	147479	19	Diagnoses - ICD10	E21 Hyperparathyroidism and other disorders of parathyroid gland
f41272.J37grp	f41272	Binary	2005	147647	707	146940	240	Operative procedures - OPCS4	J37 Other open operations on bile duct
f20004.1521	f20004	Binary	100076	135983	708	135275	5	Operation code	hysteroscopy +/- biopsy
f41204.N93grp	f41204	Binary	2002	130003	708	129295	19	Diagnoses - secondary ICD10	N93 Other abnormal uterine and vaginal bleeding
f41270.H438	f41270	Binary	2002	148186	708	147478	19	Diagnoses - ICD10	H43.8 Other disorders of vitreous body
f41270.N87grp	f41270	Binary	2002	148186	708	147478	19	Diagnoses - ICD10	N87 Dysplasia of cervix uteri
f41202.D223	f41202	Binary	2002	148152	710	147442	19	Diagnoses - main ICD10	D22.3 Melanocytic naevi of other and unspecified parts of face
f41210.Z765	f41210	Binary	2005	136724	710	136014	240	Operative procedures - secondary OPCS4	Z76.5 Lower end of femur NEC
f41272.E63grp	f41272	Binary	2005	147647	710	146937	240	Operative procedures - OPCS4	E63 Diagnostic endoscopic examination of mediastinum
f41272.Z765	f41272	Binary	2005	147647	710	146937	240	Operative procedures - OPCS4	Z76.5 Lower end of femur NEC
f41200.Q55grp	f41200	Binary	2005	147647	711	146936	240	Operative procedures - main OPCS4	Q55 Other examination of female genital tract
f41202.J339	f41202	Binary	2002	148152	711	147441	19	Diagnoses - main ICD10	J33.9 Nasal polyp, unspecified
f41210.T361	f41210	Binary	2005	136724	711	136013	240	Operative procedures - secondary OPCS4	T36.1 Omentectomy
f41210.Z69grp	f41210	Binary	2005	136724	711	136013	240	Operative procedures - secondary OPCS4	Z69 Humerus
f41272.Z69grp	f41272	Binary	2005	147647	711	146936	240	Operative procedures - OPCS4	Z69 Humerus
f20004.1511	f20004	Binary	100076	135983	712	135271	5	Operation code	cervix surgery
f20002.1413	f20002	Binary	100074	130628	713	129915	6	Non-cancer illness code, self-reported	nasal/sinus disorder
f41270.M232	f41270	Binary	2002	148186	713	147473	19	Diagnoses - ICD10	M23.2 Derangement of meniscus due to old tear or injury
f20004.1508	f20004	Binary	100076	135983	714	135269	5	Operation code	uterine surgery
f41210.W595	f41210	Binary	2005	136724	714	136010	240	Operative procedures - secondary OPCS4	W59.5 Fusion of interphalangeal joint of toe NEC
f41272.P09grp	f41272	Binary	2005	147647	714	146933	240	Operative procedures - OPCS4	P09 Other operations on vulva
f41272.X714	f41272	Binary	2005	147647	714	146933	240	Operative procedures - OPCS4	X71.4 Procurement of drugs for chemotherapy for neoplasm for regimens in Band 9
f20003.1141167594	f20003	Binary	100075	125680	715	124965	4	Treatment/medication code	qvar 50 inhaler
f41200.E54grp	f41200	Binary	2005	147647	715	146932	240	Operative procedures - main OPCS4	E54 Excision of lung
f41200.F093	f41200	Binary	2005	147647	715	146932	240	Operative procedures - main OPCS4	F09.3 Surgical removal of wisdom tooth NEC
f41204.F40grp	f41204	Binary	2002	130003	715	129288	19	Diagnoses - secondary ICD10	F40 Phobic anxiety disorders
f41272.H205	f41272	Binary	2005	147647	715	146932	240	Operative procedures - OPCS4	H20.5 Fibreoptic endoscopic submucosal resection of lesion of colon
f41202.T83grp	f41202	Binary	2002	148152	716	147436	19	Diagnoses - main ICD10	T83 Complications of genito-urinary prosthetic devices, implants and grafts
f41210.E14grp	f41210	Binary	2005	136724	716	136008	240	Operative procedures - secondary OPCS4	E14 Operations on frontal sinus
f41270.M62grp	f41270	Binary	2002	148186	716	147470	19	Diagnoses - ICD10	M62 Other disorders of muscle
f41270.S4220	f41270	Binary	2002	148186	716	147470	19	Diagnoses - ICD10	S42.20 Fracture of upper end of humerus (closed)
f41200.E59grp	f41200	Binary	2005	147647	717	146930	240	Operative procedures - main OPCS4	E59 Other operations on lung
f41200.U202	f41200	Binary	2005	147647	717	146930	240	Operative procedures - main OPCS4	U20.2 Transoesophageal echocardiography
f41270.S2240	f41270	Binary	2002	148186	717	147469	19	Diagnoses - ICD10	S22.40 Multiple fractures of ribs (closed)
f41204.B972	f41204	Binary	2002	130003	718	129285	19	Diagnoses - secondary ICD10	B97.2 Coronavirus as the cause of diseases classified to other chapters
f41204.J128	f41204	Binary	2002	130003	718	129285	19	Diagnoses - secondary ICD10	J12.8 Other viral pneumonia
f41204.J69grp	f41204	Binary	2002	130003	718	129285	19	Diagnoses - secondary ICD10	J69 Pneumonitis due to solids and liquids
f41204.L08grp	f41204	Binary	2002	130003	718	129285	19	Diagnoses - secondary ICD10	L08 Other local infections of skin and subcutaneous tissue
f41270.B972	f41270	Binary	2002	148186	718	147468	19	Diagnoses - ICD10	B97.2 Coronavirus as the cause of diseases classified to other chapters
f41270.R190	f41270	Binary	2002	148186	718	147468	19	Diagnoses - ICD10	R19.0 Intra-abdominal and pelvic swelling, mass and lump
f41202.D172	f41202	Binary	2002	148152	719	147433	19	Diagnoses - main ICD10	D17.2 Benign lipomatous neoplasm of skin and subcutaneous tissue of limbs
f41270.F40grp	f41270	Binary	2002	148186	719	147467	19	Diagnoses - ICD10	F40 Phobic anxiety disorders
f41270.K12grp	f41270	Binary	2002	148186	719	147467	19	Diagnoses - ICD10	K12 Stomatitis and related lesions
f41272.G74grp	f41272	Binary	2005	147647	719	146928	240	Operative procedures - OPCS4	G74 Creation of artificial opening into ileum
f41200.A611	f41200	Binary	2005	147647	720	146927	240	Operative procedures - main OPCS4	A61.1 Excision of lesion of peripheral nerve
f41201.W11grp	f41201	Binary	2002	35427	720	34707	19	External causes - ICD10	W11 Fall on and from ladder
f41202.N320	f41202	Binary	2002	148152	720	147432	19	Diagnoses - main ICD10	N32.0 Bladder-neck obstruction
f41272.M494	f41272	Binary	2005	147647	720	146927	240	Operative procedures - OPCS4	M49.4 Introduction of therapeutic substance into bladder
f20003.1140876076	f20003	Binary	100075	125680	721	124959	4	Treatment/medication code	flixonase 50micrograms aqueous nasal spray
f20004.1464	f20004	Binary	100076	135983	721	135262	5	Operation code	colectomy/hemicolectomy
f41200.C124	f41200	Binary	2005	147647	721	146926	240	Operative procedures - main OPCS4	C12.4 Curettage of lesion of eyelid
f41270.J441	f41270	Binary	2002	148186	721	147465	19	Diagnoses - ICD10	J44.1 Chronic obstructive pulmonary disease with acute exacerbation, unspecified
f41202.N94grp	f41202	Binary	2002	148152	722	147430	19	Diagnoses - main ICD10	N94 Pain and other conditions associated with female genital organs and menstrual cycle
f41272.T252	f41272	Binary	2005	147647	722	146925	240	Operative procedures - OPCS4	T25.2 Primary repair of incisional hernia using insert of prosthetic material
f41270.M4316	f41270	Binary	2002	148186	723	147463	19	Diagnoses - ICD10	M43.16 Spondylolisthesis (Lumbar region)
f41272.E54grp	f41272	Binary	2005	147647	723	146924	240	Operative procedures - OPCS4	E54 Excision of lung
f41202.K920	f41202	Binary	2002	148152	724	147428	19	Diagnoses - main ICD10	K92.0 Haematemesis
f41204.F00grp	f41204	Binary	2002	130003	724	129279	19	Diagnoses - secondary ICD10	F00 Dementia in Alzheimer's disease
f41270.J128	f41270	Binary	2002	148186	724	147462	19	Diagnoses - ICD10	J12.8 Other viral pneumonia
f41272.C81grp	f41272	Binary	2005	147647	724	146923	240	Operative procedures - OPCS4	C81 Photocoagulation of retina for detachment
f20002.1457	f20002	Binary	100074	130628	725	129903	6	Non-cancer illness code, self-reported	duodenal ulcer
f20003.1140884654	f20003	Binary	100075	125680	725	124955	4	Treatment/medication code	beclomethasone
f41210.Y711	f41210	Binary	2005	136724	726	135998	240	Operative procedures - secondary OPCS4	Y71.1 Subsequent stage of staged operations NOC
f41270.R470	f41270	Binary	2002	148186	726	147460	19	Diagnoses - ICD10	R47.0 Dysphasia and aphasia
f41272.T21grp	f41272	Binary	2005	147647	726	146921	240	Operative procedures - OPCS4	T21 Repair of recurrent inguinal hernia
f41272.X31grp	f41272	Binary	2005	147647	726	146921	240	Operative procedures - OPCS4	X31 Injection of radiocontrast material
f41272.Y711	f41272	Binary	2005	147647	726	146921	240	Operative procedures - OPCS4	Y71.1 Subsequent stage of staged operations NOC
f41202.R933	f41202	Binary	2002	148152	727	147425	19	Diagnoses - main ICD10	R93.3 Abnormal findings on diagnostic imaging of other parts of digestive tract
f41204.N19	f41204	Binary	2002	130003	728	129275	19	Diagnoses - secondary ICD10	N19 Unspecified renal failure
f41200.A61grp	f41200	Binary	2005	147647	729	146918	240	Operative procedures - main OPCS4	A61 Extirpation of lesion of peripheral nerve
f41204.C771	f41204	Binary	2002	130003	729	129274	19	Diagnoses - secondary ICD10	C77.1 Intrathoracic lymph nodes
f41200.W26grp	f41200	Binary	2005	147647	730	146917	240	Operative procedures - main OPCS4	W26 Other closed reduction of fracture of bone
f41272.E06grp	f41272	Binary	2005	147647	730	146917	240	Operative procedures - OPCS4	E06 Packing of cavity of nose
f20002.1281	f20002	Binary	100074	130628	731	129897	6	Non-cancer illness code, self-reported	retinal detachment
f41202.C187	f41202	Binary	2002	148152	731	147421	19	Diagnoses - main ICD10	C18.7 Sigmoid colon
f41270.Z452	f41270	Binary	2002	148186	731	147455	19	Diagnoses - ICD10	Z45.2 Adjustment and management of vascular access device
f41200.W848	f41200	Binary	2005	147647	732	146915	240	Operative procedures - main OPCS4	W84.8 Other specified therapeutic endoscopic operations on other joint structure
f41270.I714	f41270	Binary	2002	148186	732	147454	19	Diagnoses - ICD10	I71.4 Abdominal aortic aneurysm, without mention of rupture
f41204.E162	f41204	Binary	2002	130003	733	129270	19	Diagnoses - secondary ICD10	E16.2 Hypoglycaemia, unspecified
f41204.K50grp	f41204	Binary	2002	130003	733	129270	19	Diagnoses - secondary ICD10	K50 Crohn's disease [regional enteritis]
f41204.R398	f41204	Binary	2002	130003	733	129270	19	Diagnoses - secondary ICD10	R39.8 Other and unspecified symptoms and signs involving the urinary system
f41270.K74grp	f41270	Binary	2002	148186	733	147453	19	Diagnoses - ICD10	K74 Fibrosis and cirrhosis of liver
f41270.S80grp	f41270	Binary	2002	148186	733	147453	19	Diagnoses - ICD10	S80 Superficial injury of lower leg
f41270.Z73grp	f41270	Binary	2002	148186	733	147453	19	Diagnoses - ICD10	Z73 Problems related to life-management difficulty
f41200.W06grp	f41200	Binary	2005	147647	734	146913	240	Operative procedures - main OPCS4	W06 Total excision of bone
f41210.H52grp	f41210	Binary	2005	136724	734	135990	240	Operative procedures - secondary OPCS4	H52 Destruction of haemorrhoid
f41210.X729	f41210	Binary	2005	136724	734	135990	240	Operative procedures - secondary OPCS4	X72.9 Unspecified delivery of chemotherapy for neoplasm
f41270.C64	f41270	Binary	2002	148186	734	147452	19	Diagnoses - ICD10	C64 Malignant neoplasm of kidney, except renal pelvis
f41272.C60grp	f41272	Binary	2005	147647	734	146913	240	Operative procedures - OPCS4	C60 Filtering operations on iris
f41202.M513	f41202	Binary	2002	148152	735	147417	19	Diagnoses - main ICD10	M51.3 Other specified intervertebral disk degeneration
f20002.1617	f20002	Binary	100074	130628	736	129892	6	Non-cancer illness code, self-reported	osteopenia
f41202.C795	f41202	Binary	2002	148152	736	147416	19	Diagnoses - main ICD10	C79.5 Secondary malignant neoplasm of bone and bone marrow
f41270.G992	f41270	Binary	2002	148186	736	147450	19	Diagnoses - ICD10	G99.2 Myelopathy in diseases classified elsewhere
f41204.I31grp	f41204	Binary	2002	130003	737	129266	19	Diagnoses - secondary ICD10	I31 Other diseases of pericardium
f41270.M1394	f41270	Binary	2002	148186	737	147449	19	Diagnoses - ICD10	M13.94 Arthritis, unspecified (Hand)
f41210.Q181	f41210	Binary	2005	136724	738	135986	240	Operative procedures - secondary OPCS4	Q18.1 Diagnostic endoscopic examination of uterus and biopsy of lesion of uterus
f41272.M02grp	f41272	Binary	2005	147647	738	146909	240	Operative procedures - OPCS4	M02 Total excision of kidney
f41272.U54grp	f41272	Binary	2005	147647	738	146909	240	Operative procedures - OPCS4	U54 Rehabilitation for other disorders
f41202.G439	f41202	Binary	2002	148152	739	147413	19	Diagnoses - main ICD10	G43.9 Migraine, unspecified
f41204.Z915	f41204	Binary	2002	130003	739	129264	19	Diagnoses - secondary ICD10	Z91.5 Personal history of self-harm
f41272.C13grp	f41272	Binary	2005	147647	739	146908	240	Operative procedures - OPCS4	C13 Excision of redundant skin of eyelid
f20003.1140868408	f20003	Binary	100075	125680	740	124940	4	Treatment/medication code	premarin 625micrograms tablet
f41204.T818	f41204	Binary	2002	130003	740	129263	19	Diagnoses - secondary ICD10	T81.8 Other complications of procedures, not elsewhere classified
f41270.R30grp	f41270	Binary	2002	148186	740	147446	19	Diagnoses - ICD10	R30 Pain associated with micturition
f41270.N12	f41270	Binary	2002	148186	741	147445	19	Diagnoses - ICD10	N12 Tubulo-interstitial nephritis, not specified as acute or chronic
f41270.Z915	f41270	Binary	2002	148186	742	147444	19	Diagnoses - ICD10	Z91.5 Personal history of self-harm
f41272.D151	f41272	Binary	2005	147647	742	146905	240	Operative procedures - OPCS4	D15.1 Myringotomy with insertion of ventilation tube through tympanic membrane
f41272.P24grp	f41272	Binary	2005	147647	742	146905	240	Operative procedures - OPCS4	P24 Repair of vault of vagina
f20002.1247	f20002	Binary	100074	130628	743	129885	6	Non-cancer illness code, self-reported	meningitis
f41202.M84grp	f41202	Binary	2002	148152	743	147409	19	Diagnoses - main ICD10	M84 Disorders of continuity of bone
f41204.J12grp	f41204	Binary	2002	130003	744	129259	19	Diagnoses - secondary ICD10	J12 Viral pneumonia, not elsewhere classified
f41204.J92grp	f41204	Binary	2002	130003	744	129259	19	Diagnoses - secondary ICD10	J92 Pleural plaque
f41270.F00grp	f41270	Binary	2002	148186	744	147442	19	Diagnoses - ICD10	F00 Dementia in Alzheimer's disease
f41270.I89grp	f41270	Binary	2002	148186	744	147442	19	Diagnoses - ICD10	I89 Other non-infective disorders of lymphatic vessels and lymph nodes
f41272.T361	f41272	Binary	2005	147647	744	146903	240	Operative procedures - OPCS4	T36.1 Omentectomy
f41272.W621	f41272	Binary	2005	147647	744	146903	240	Operative procedures - OPCS4	W62.1 Primary arthrodesis and internal fixation of joint NEC
f41202.I210	f41202	Binary	2002	148152	745	147407	19	Diagnoses - main ICD10	I21.0 Acute transmural myocardial infarction of anterior wall
f41270.A048	f41270	Binary	2002	148186	746	147440	19	Diagnoses - ICD10	A04.8 Other specified bacterial intestinal infections
f41210.X38grp	f41210	Binary	2005	136724	747	135977	240	Operative procedures - secondary OPCS4	X38 Subcutaneous injection
f41272.C11grp	f41272	Binary	2005	147647	747	146900	240	Operative procedures - OPCS4	C11 Operations on canthus
f41200.K62grp	f41200	Binary	2005	147647	748	146899	240	Operative procedures - main OPCS4	K62 Therapeutic transluminal operations on heart
f41200.M651	f41200	Binary	2005	147647	748	146899	240	Operative procedures - main OPCS4	M65.1 Endoscopic resection of prostate using electrotome
f41204.U07grp	f41204	Binary	2002	130003	748	129255	19	Diagnoses - secondary ICD10	U07 Emergency use of U07
f41210.Y072	f41210	Binary	2005	136724	748	135976	240	Operative procedures - secondary OPCS4	Y07.2 Clipping of organ NOC
f41272.Y072	f41272	Binary	2005	147647	748	146899	240	Operative procedures - OPCS4	Y07.2 Clipping of organ NOC
f41202.M5459	f41202	Binary	2002	148152	749	147403	19	Diagnoses - main ICD10	M54.59 Low back pain (Site unspecified)
f41204.H401	f41204	Binary	2002	130003	749	129254	19	Diagnoses - secondary ICD10	H40.1 Primary open-angle glaucoma
f20003.1140916282	f20003	Binary	100075	125680	750	124930	4	Treatment/medication code	venlafaxine
f41270.D051	f41270	Binary	2002	148186	750	147436	19	Diagnoses - ICD10	D05.1 Intraductal carcinoma in situ
f41272.H15grp	f41272	Binary	2005	147647	750	146897	240	Operative procedures - OPCS4	H15 Other exteriorisation of colon
f41200.W593	f41200	Binary	2005	147647	751	146896	240	Operative procedures - main OPCS4	W59.3 Fusion of first metatarsophalangeal joint NEC
f41202.M819	f41202	Binary	2002	148152	751	147401	19	Diagnoses - main ICD10	M81.9 Osteoporosis, unspecified
f41272.E59grp	f41272	Binary	2005	147647	751	146896	240	Operative procedures - OPCS4	E59 Other operations on lung
f41272.K635	f41272	Binary	2005	147647	751	146896	240	Operative procedures - OPCS4	K63.5 Coronary arteriography using single catheter
f41270.K811	f41270	Binary	2002	148186	752	147434	19	Diagnoses - ICD10	K81.1 Chronic cholecystitis
f41270.M758	f41270	Binary	2002	148186	752	147434	19	Diagnoses - ICD10	M75.8 Other shoulder lesions
f20004.1365	f20004	Binary	100076	135983	753	135230	5	Operation code	breast surgery
f41200.T124	f41200	Binary	2005	147647	753	146894	240	Operative procedures - main OPCS4	T12.4 Insertion of tube drain into pleural cavity
f41204.G99grp	f41204	Binary	2002	130003	753	129250	19	Diagnoses - secondary ICD10	G99 Other disorders of nervous system in diseases classified elsewhere
f41270.C442	f41270	Binary	2002	148186	753	147433	19	Diagnoses - ICD10	C44.2 Skin of ear and external auricular canal
f41204.Z804	f41204	Binary	2002	130003	754	129249	19	Diagnoses - secondary ICD10	Z80.4 Family history of malignant neoplasm of genital organs
f41270.K620	f41270	Binary	2002	148186	754	147432	19	Diagnoses - ICD10	K62.0 Anal polyp
f41270.M189	f41270	Binary	2002	148186	754	147432	19	Diagnoses - ICD10	M18.9 Arthrosis of first carpometacarpal joint, unspecified
f41204.N88grp	f41204	Binary	2002	130003	755	129248	19	Diagnoses - secondary ICD10	N88 Other noninflammatory disorders of cervix uteri
f41272.T27grp	f41272	Binary	2005	147647	755	146892	240	Operative procedures - OPCS4	T27 Repair of other hernia of abdominal wall
f41202.C447	f41202	Binary	2002	148152	756	147396	19	Diagnoses - main ICD10	C44.7 Skin of lower limb, including hip
f41204.R52grp	f41204	Binary	2002	130003	756	129247	19	Diagnoses - secondary ICD10	R52 Pain, not elsewhere classified
f41200.M141	f41200	Binary	2005	147647	757	146890	240	Operative procedures - main OPCS4	M14.1 Extracorporeal shock wave lithotripsy of calculus of kidney
f41272.G169	f41272	Binary	2005	147647	757	146890	240	Operative procedures - OPCS4	G16.9 Unspecified diagnostic fibreoptic endoscopic examination of oesophagus
f40006.C541	f40006	Binary	100092	37805	758	37047	19	Type of cancer: ICD10	C54.1 Endometrium
f41202.B349	f41202	Binary	2002	148152	758	147394	19	Diagnoses - main ICD10	B34.9 Viral infection, unspecified
f41204.Z865	f41204	Binary	2002	130003	758	129245	19	Diagnoses - secondary ICD10	Z86.5 Personal history of other mental and behavioural disorders
f41210.Y52grp	f41210	Binary	2005	136724	758	135966	240	Operative procedures - secondary OPCS4	Y52 Approach to organ through other opening
f41270.N31grp	f41270	Binary	2002	148186	758	147428	19	Diagnoses - ICD10	N31 Neuromuscular dysfunction of bladder, not elsewhere classified
f41270.V18grp	f41270	Binary	2002	148186	758	147428	19	Diagnoses - ICD10	V18 Pedal cyclist injured in noncollision transport accident
f41270.Z865	f41270	Binary	2002	148186	758	147428	19	Diagnoses - ICD10	Z86.5 Personal history of other mental and behavioural disorders
f41272.W262	f41272	Binary	2005	147647	758	146889	240	Operative procedures - OPCS4	W26.2 Manipulation of fracture of bone NEC
f41272.Y52grp	f41272	Binary	2005	147647	758	146889	240	Operative procedures - OPCS4	Y52 Approach to organ through other opening
f41200.L913	f41200	Binary	2005	147647	759	146888	240	Operative procedures - main OPCS4	L91.3 Attention to central venous catheter NEC
f41204.E16grp	f41204	Binary	2002	130003	759	129244	19	Diagnoses - secondary ICD10	E16 Other disorders of pancreatic internal secretion
f41270.K828	f41270	Binary	2002	148186	759	147427	19	Diagnoses - ICD10	K82.8 Other specified diseases of gallbladder
f41270.M1396	f41270	Binary	2002	148186	759	147427	19	Diagnoses - ICD10	M13.96 Arthritis, unspecified (Lower leg)
f41272.F421	f41272	Binary	2005	147647	759	146888	240	Operative procedures - OPCS4	F42.1 Biopsy of lesion of mouth NEC
f41200.T525	f41200	Binary	2005	147647	760	146887	240	Operative procedures - main OPCS4	T52.5 Digital fasciectomy
f41202.C349	f41202	Binary	2002	148152	760	147392	19	Diagnoses - main ICD10	C34.9 Bronchus or lung, unspecified
f41204.R630	f41204	Binary	2002	130003	760	129243	19	Diagnoses - secondary ICD10	R63.0 Anorexia
f20003.1140868550	f20003	Binary	100075	125680	761	124919	4	Treatment/medication code	finasteride
f20544.5	f20544	Binary	137	18141	761	17380	1401	Mental health problems ever diagnosed by a professional	Any other phobia (eg disabling fear of heights or spiders)
f41200.H56grp	f41200	Binary	2005	147647	761	146886	240	Operative procedures - main OPCS4	H56 Other operations on anus
f41210.C82grp	f41210	Binary	2005	136724	761	135963	240	Operative procedures - secondary OPCS4	C82 Destruction of lesion of retina
f41270.O26grp	f41270	Binary	2002	148186	761	147425	19	Diagnoses - ICD10	O26 Maternal care for other conditions predominantly related to pregnancy
f41272.M141	f41272	Binary	2005	147647	761	146886	240	Operative procedures - OPCS4	M14.1 Extracorporeal shock wave lithotripsy of calculus of kidney
f41210.Z505	f41210	Binary	2005	136724	762	135962	240	Operative procedures - secondary OPCS4	Z50.5 Skin of foot NEC
f41270.Z804	f41270	Binary	2002	148186	762	147424	19	Diagnoses - ICD10	Z80.4 Family history of malignant neoplasm of genital organs
f41272.Z505	f41272	Binary	2005	147647	762	146885	240	Operative procedures - OPCS4	Z50.5 Skin of foot NEC
f40002.I10	f40002	Binary	100093	7681	763	6918	19	Contributory (secondary) causes of death: ICD10	I10 Essential (primary) hypertension
f41202.M24grp	f41202	Binary	2002	148152	763	147389	19	Diagnoses - main ICD10	M24 Other specific joint derangements
f41204.Z954	f41204	Binary	2002	130003	763	129240	19	Diagnoses - secondary ICD10	Z95.4 Presence of other heart-valve replacement
f41270.C85grp	f41270	Binary	2002	148186	763	147423	19	Diagnoses - ICD10	C85 Other and unspecified types of non-Hodgkin's lymphoma
f41270.Z954	f41270	Binary	2002	148186	763	147423	19	Diagnoses - ICD10	Z95.4 Presence of other heart-valve replacement
f20002.1405	f20002	Binary	100074	130628	764	129864	6	Non-cancer illness code, self-reported	other renal/kidney problem
f41202.M18grp	f41202	Binary	2002	148152	764	147388	19	Diagnoses - main ICD10	M18 Arthrosis of first carpometacarpal joint
f41204.H90grp	f41204	Binary	2002	130003	764	129239	19	Diagnoses - secondary ICD10	H90 Conductive and sensorineural hearing loss
f41204.K638	f41204	Binary	2002	130003	764	129239	19	Diagnoses - secondary ICD10	K63.8 Other specified diseases of intestine
f41272.T242	f41272	Binary	2005	147647	764	146883	240	Operative procedures - OPCS4	T24.2 Repair of umbilical hernia using insert of prosthetic material
f41272.W81grp	f41272	Binary	2005	147647	764	146883	240	Operative procedures - OPCS4	W81 Other open operations on joint
f41200.F095	f41200	Binary	2005	147647	765	146882	240	Operative procedures - main OPCS4	F09.5 Surgical removal of retained root of tooth
f20002.1082	f20002	Binary	100074	130628	766	129862	6	Non-cancer illness code, self-reported	transient ischaemic attack (tia)
f41202.R05	f41202	Binary	2002	148152	766	147386	19	Diagnoses - main ICD10	R05 Cough
f41204.C80	f41204	Binary	2002	130003	766	129237	19	Diagnoses - secondary ICD10	C80 Malignant neoplasm without specification of site
f41204.C80grp	f41204	Binary	2002	130003	766	129237	19	Diagnoses - secondary ICD10	C80 Malignant neoplasm without specification of site
f41210.Y703	f41210	Binary	2005	136724	766	135958	240	Operative procedures - secondary OPCS4	Y70.3 First stage of staged operations NOC
f41272.T123	f41272	Binary	2005	147647	766	146881	240	Operative procedures - OPCS4	T12.3 Aspiration of pleural cavity
f41272.Y703	f41272	Binary	2005	147647	766	146881	240	Operative procedures - OPCS4	Y70.3 First stage of staged operations NOC
f41202.M70grp	f41202	Binary	2002	148152	767	147385	19	Diagnoses - main ICD10	M70 Soft tissue disorders related to use, overuse and pressure
f41204.Z29grp	f41204	Binary	2002	130003	767	129236	19	Diagnoses - secondary ICD10	Z29 Need for other prophylactic measures
f20431	f20431	Binary	141	3237	768	2469	502	Ever addicted to a behaviour or miscellanous	.
f41204.M751	f41204	Binary	2002	130003	768	129235	19	Diagnoses - secondary ICD10	M75.1 Rotator cuff syndrome
f41210.Y74grp	f41210	Binary	2005	136724	768	135956	240	Operative procedures - secondary OPCS4	Y74 Minimal access to thoracic cavity
f41210.Z823	f41210	Binary	2005	136724	768	135956	240	Operative procedures - secondary OPCS4	Z82.3 Carpometacarpal joint of thumb
f41270.K14grp	f41270	Binary	2002	148186	768	147418	19	Diagnoses - ICD10	K14 Diseases of tongue
f41272.Y74grp	f41272	Binary	2005	147647	768	146879	240	Operative procedures - OPCS4	Y74 Minimal access to thoracic cavity
f41272.Z823	f41272	Binary	2005	147647	768	146879	240	Operative procedures - OPCS4	Z82.3 Carpometacarpal joint of thumb
f41210.E369	f41210	Binary	2005	136724	769	135955	240	Operative procedures - secondary OPCS4	E36.9 Unspecified diagnostic endoscopic examination of larynx
f41270.C771	f41270	Binary	2002	148186	769	147417	19	Diagnoses - ICD10	C77.1 Intrathoracic lymph nodes
f20002.1556	f20002	Binary	100074	130628	770	129858	6	Non-cancer illness code, self-reported	menorrhagia (unknown cause)
f41202.D124	f41202	Binary	2002	148152	770	147382	19	Diagnoses - main ICD10	D12.4 Descending colon
f41204.I802	f41204	Binary	2002	130003	770	129233	19	Diagnoses - secondary ICD10	I80.2 Phlebitis and thrombophlebitis of other deep vessels of lower extremities
f41270.C187	f41270	Binary	2002	148186	770	147416	19	Diagnoses - ICD10	C18.7 Sigmoid colon
f41270.J92grp	f41270	Binary	2002	148186	771	147415	19	Diagnoses - ICD10	J92 Pleural plaque
f41272.M301	f41272	Binary	2005	147647	771	146876	240	Operative procedures - OPCS4	M30.1 Endoscopic retrograde pyelography
f41272.T462	f41272	Binary	2005	147647	771	146876	240	Operative procedures - OPCS4	T46.2 Drainage of ascites NEC
f41200.B32grp	f41200	Binary	2005	147647	772	146875	240	Operative procedures - main OPCS4	B32 Biopsy of breast
f41200.W83grp	f41200	Binary	2005	147647	772	146875	240	Operative procedures - main OPCS4	W83 Therapeutic endoscopic operations on other articular cartilage
f41204.L891	f41204	Binary	2002	130003	772	129231	19	Diagnoses - secondary ICD10	L89.1 Stage II decubitus ulcer
f20002.1505	f20002	Binary	100074	130628	773	129855	6	Non-cancer illness code, self-reported	haemorrhoids / piles
f20002.1637	f20002	Binary	100074	130628	773	129855	6	Non-cancer illness code, self-reported	fracture wrist / colles fracture
f20004.1596	f20004	Binary	100076	135983	773	135210	5	Operation code	removal of rodent ulcer / basal cell carcinoma (bcc)
f41202.C541	f41202	Binary	2002	148152	773	147379	19	Diagnoses - main ICD10	C54.1 Endometrium
f41270.G576	f41270	Binary	2002	148186	773	147413	19	Diagnoses - ICD10	G57.6 Lesion of plantar nerve
f41270.L891	f41270	Binary	2002	148186	773	147413	19	Diagnoses - ICD10	L89.1 Stage II decubitus ulcer
f41270.M796	f41270	Binary	2002	148186	774	147412	19	Diagnoses - ICD10	M79.6 Pain in limb
f41272.M651	f41272	Binary	2005	147647	774	146873	240	Operative procedures - OPCS4	M65.1 Endoscopic resection of prostate using electrotome
f20002.1456	f20002	Binary	100074	130628	775	129853	6	Non-cancer illness code, self-reported	malabsorption/coeliac disease
f41204.G25grp	f41204	Binary	2002	130003	775	129228	19	Diagnoses - secondary ICD10	G25 Other extrapyramidal and movement disorders
f41204.Z932	f41204	Binary	2002	130003	775	129228	19	Diagnoses - secondary ICD10	Z93.2 Ileostomy status
f41270.M542	f41270	Binary	2002	148186	775	147411	19	Diagnoses - ICD10	M54.2 Cervicalgia
f41270.Z932	f41270	Binary	2002	148186	775	147411	19	Diagnoses - ICD10	Z93.2 Ileostomy status
f41200.F42grp	f41200	Binary	2005	147647	776	146871	240	Operative procedures - main OPCS4	F42 Other operations on mouth
f41270.N433	f41270	Binary	2002	148186	776	147410	19	Diagnoses - ICD10	N43.3 Hydrocele, unspecified
f41204.K409	f41204	Binary	2002	130003	777	129226	19	Diagnoses - secondary ICD10	K40.9 Unilateral or unspecified inguinal hernia, without obstruction or gangrene
f41204.R202	f41204	Binary	2002	130003	777	129226	19	Diagnoses - secondary ICD10	R20.2 Paraesthesia of skin
f41210.L997	f41210	Binary	2005	136724	777	135947	240	Operative procedures - secondary OPCS4	L99.7 Percutaneous transluminal peripheral insertion of central catheter
f41272.Q16grp	f41272	Binary	2005	147647	777	146870	240	Operative procedures - OPCS4	Q16 Other vaginal operations on uterus
f20002.1597	f20002	Binary	100074	130628	778	129850	6	Non-cancer illness code, self-reported	tinnitus / tiniitis
f41203.V252	f41203	Binary	2002	6552	779	5773	87	Diagnoses - main ICD9	V252 Sterilization
f41210.E133	f41210	Binary	2005	136724	779	135945	240	Operative procedures - secondary OPCS4	E13.3 Intranasal antrostomy
f41272.K51grp	f41272	Binary	2005	147647	779	146868	240	Operative procedures - OPCS4	K51 Diagnostic transluminal operations on coronary artery
f41200.S08grp	f41200	Binary	2005	147647	780	146867	240	Operative procedures - main OPCS4	S08 Curettage of lesion of skin
f41204.G56grp	f41204	Binary	2002	130003	780	129223	19	Diagnoses - secondary ICD10	G56 Mononeuropathies of upper limb
f41210.S35grp	f41210	Binary	2005	136724	780	135944	240	Operative procedures - secondary OPCS4	S35 Split autograft of skin
f41210.Z803	f41210	Binary	2005	136724	780	135944	240	Operative procedures - secondary OPCS4	Z80.3 Phalanx of great toe
f41272.Z803	f41272	Binary	2005	147647	780	146867	240	Operative procedures - OPCS4	Z80.3 Phalanx of great toe
f20002.1666	f20002	Binary	100074	130628	781	129847	6	Non-cancer illness code, self-reported	benign breast lump
f20004.1559	f20004	Binary	100076	135983	781	135202	5	Operation code	nasal polyp surgery / nasal polypectomy
f41200.X708	f41200	Binary	2005	147647	781	146866	240	Operative procedures - main OPCS4	X70.8 Other specified procurement of drugs for chemotherapy for neoplasm in Bands 1-5
f41204.H04grp	f41204	Binary	2002	130003	781	129222	19	Diagnoses - secondary ICD10	H04 Disorders of lachrymal system
f41204.K429	f41204	Binary	2002	130003	781	129222	19	Diagnoses - secondary ICD10	K42.9 Umbilical hernia without obstruction or gangrene
f41204.R12	f41204	Binary	2002	130003	781	129222	19	Diagnoses - secondary ICD10	R12 Heartburn
f41270.N938	f41270	Binary	2002	148186	781	147405	19	Diagnoses - ICD10	N93.8 Other specified abnormal uterine and vaginal bleeding
f41272.P273	f41272	Binary	2005	147647	781	146866	240	Operative procedures - OPCS4	P27.3 Colposcopy of vagina
f41200.W62grp	f41200	Binary	2005	147647	782	146865	240	Operative procedures - main OPCS4	W62 Other primary fusion of other joint
f41204.I208	f41204	Binary	2002	130003	782	129221	19	Diagnoses - secondary ICD10	I20.8 Other forms of angina pectoris
f41204.J969	f41204	Binary	2002	130003	782	129221	19	Diagnoses - secondary ICD10	J96.9 Respiratory failure, unspecified
f41204.U82grp	f41204	Binary	2002	130003	782	129221	19	Diagnoses - secondary ICD10	U82 Resistance to betalactam antibiotics
f41270.U82grp	f41270	Binary	2002	148186	782	147404	19	Diagnoses - ICD10	U82 Resistance to betalactam antibiotics
f41272.E041	f41272	Binary	2005	147647	782	146865	240	Operative procedures - OPCS4	E04.1 Submucous diathermy to turbinate of nose
f41272.H02grp	f41272	Binary	2005	147647	782	146865	240	Operative procedures - OPCS4	H02 Other excision of appendix
f20002.1367	f20002	Binary	100074	130628	783	129845	6	Non-cancer illness code, self-reported	breast cysts
f41202.G57grp	f41202	Binary	2002	148152	783	147369	19	Diagnoses - main ICD10	G57 Mononeuropathies of lower limb
f41202.J32grp	f41202	Binary	2002	148152	783	147369	19	Diagnoses - main ICD10	J32 Chronic sinusitis
f41202.K222	f41202	Binary	2002	148152	783	147369	19	Diagnoses - main ICD10	K22.2 Oesophageal obstruction
f41272.W085	f41272	Binary	2005	147647	783	146864	240	Operative procedures - OPCS4	W08.5 Partial excision of bone NEC
f41200.R172	f41200	Binary	2005	147647	784	146863	240	Operative procedures - main OPCS4	R17.2 Elective lower uterine segment caesarean delivery
f41202.B34grp	f41202	Binary	2002	148152	784	147368	19	Diagnoses - main ICD10	B34 Viral infection of unspecified site
f41272.R172	f41272	Binary	2005	147647	784	146863	240	Operative procedures - OPCS4	R17.2 Elective lower uterine segment caesarean delivery
f41204.H02grp	f41204	Binary	2002	130003	785	129218	19	Diagnoses - secondary ICD10	H02 Other disorders of eyelid
f41272.C124	f41272	Binary	2005	147647	785	146862	240	Operative procedures - OPCS4	C12.4 Curettage of lesion of eyelid
f41272.X558	f41272	Binary	2005	147647	785	146862	240	Operative procedures - OPCS4	X55.8 Other specified other operations on unspecified organ
f41272.V255	f41272	Binary	2005	147647	786	146861	240	Operative procedures - OPCS4	V25.5 Primary posterior decompression of lumbar spine NEC
f41200.S15grp	f41200	Binary	2005	147647	787	146860	240	Operative procedures - main OPCS4	S15 Other biopsy of skin
f41202.C54grp	f41202	Binary	2002	148152	787	147365	19	Diagnoses - main ICD10	C54 Malignant neoplasm of corpus uteri
f41210.L99grp	f41210	Binary	2005	136724	787	135937	240	Operative procedures - secondary OPCS4	L99 Other therapeutic transluminal operations on vein
f41270.R418	f41270	Binary	2002	148186	787	147399	19	Diagnoses - ICD10	R41.8 Other and unspecified symptoms and signs involving cognitive functions and awareness
f41272.C851	f41272	Binary	2005	147647	787	146860	240	Operative procedures - OPCS4	C85.1 Retinopexy using cryotherapy
f41200.T62grp	f41200	Binary	2005	147647	788	146859	240	Operative procedures - main OPCS4	T62 Operations on bursa
f41204.M1997	f41204	Binary	2002	130003	788	129215	19	Diagnoses - secondary ICD10	M19.97 Arthrosis, unspecified (Ankle and foot)
f41204.Z968	f41204	Binary	2002	130003	789	129214	19	Diagnoses - secondary ICD10	Z96.8 Presence of other specified functional implants
f41270.J12grp	f41270	Binary	2002	148186	789	147397	19	Diagnoses - ICD10	J12 Viral pneumonia, not elsewhere classified
f41270.Z48grp	f41270	Binary	2002	148186	789	147397	19	Diagnoses - ICD10	Z48 Other surgical follow-up care
f41200.F091	f41200	Binary	2005	147647	790	146857	240	Operative procedures - main OPCS4	F09.1 Surgical removal of impacted wisdom tooth
f41270.N63	f41270	Binary	2002	148186	790	147396	19	Diagnoses - ICD10	N63 Unspecified lump in breast
f41270.Z968	f41270	Binary	2002	148186	790	147396	19	Diagnoses - ICD10	Z96.8 Presence of other specified functional implants
f41272.L71grp	f41272	Binary	2005	147647	790	146857	240	Operative procedures - OPCS4	L71 Therapeutic transluminal operations on other artery
f41204.C349	f41204	Binary	2002	130003	791	129212	19	Diagnoses - secondary ICD10	C34.9 Bronchus or lung, unspecified
f41204.Z933	f41204	Binary	2002	130003	791	129212	19	Diagnoses - secondary ICD10	Z93.3 Colostomy status
f41210.Y848	f41210	Binary	2005	136724	791	135933	240	Operative procedures - secondary OPCS4	Y84.8 Other specified other anaesthetic
f41272.Y848	f41272	Binary	2005	147647	791	146856	240	Operative procedures - OPCS4	Y84.8 Other specified other anaesthetic
f41210.T439	f41210	Binary	2005	136724	792	135932	240	Operative procedures - secondary OPCS4	T43.9 Unspecified diagnostic endoscopic examination of peritoneum
f41270.O63grp	f41270	Binary	2002	148186	792	147394	19	Diagnoses - ICD10	O63 Long labour
f41270.Z933	f41270	Binary	2002	148186	792	147394	19	Diagnoses - ICD10	Z93.3 Colostomy status
f41200.M14grp	f41200	Binary	2005	147647	793	146854	240	Operative procedures - main OPCS4	M14 Extracorporeal fragmentation of calculus of kidney
f41204.K42grp	f41204	Binary	2002	130003	793	129210	19	Diagnoses - secondary ICD10	K42 Umbilical hernia
f41210.Y79grp	f41210	Binary	2005	136724	793	135931	240	Operative procedures - secondary OPCS4	Y79 Approach to organ through artery
f41272.W891	f41272	Binary	2005	147647	793	146854	240	Operative procedures - OPCS4	W89.1 Endoscopic chondroplasty NEC
f41272.Y79grp	f41272	Binary	2005	147647	793	146854	240	Operative procedures - OPCS4	Y79 Approach to organ through artery
f41204.K86grp	f41204	Binary	2002	130003	794	129209	19	Diagnoses - secondary ICD10	K86 Other diseases of pancreas
f41270.R630	f41270	Binary	2002	148186	794	147392	19	Diagnoses - ICD10	R63.0 Anorexia
f41270.W11grp	f41270	Binary	2002	148186	794	147392	19	Diagnoses - ICD10	W11 Fall on and from ladder
f41272.T96grp	f41272	Binary	2005	147647	794	146853	240	Operative procedures - OPCS4	T96 Other operations on soft tissue
f20002.1482	f20002	Binary	100074	130628	795	129833	6	Non-cancer illness code, self-reported	chronic fatigue syndrome
f41204.M1390	f41204	Binary	2002	130003	795	129208	19	Diagnoses - secondary ICD10	M13.90 Arthritis, unspecified (Multiple sites)
f41270.C541	f41270	Binary	2002	148186	795	147391	19	Diagnoses - ICD10	C54.1 Endometrium
f41272.F093	f41272	Binary	2005	147647	795	146852	240	Operative procedures - OPCS4	F09.3 Surgical removal of wisdom tooth NEC
f41272.M422	f41272	Binary	2005	147647	795	146852	240	Operative procedures - OPCS4	M42.2 Endoscopic cauterisation of lesion of bladder
f41204.G309	f41204	Binary	2002	130003	796	129207	19	Diagnoses - secondary ICD10	G30.9 Alzheimer's disease, unspecified
f41204.I27grp	f41204	Binary	2002	130003	796	129207	19	Diagnoses - secondary ICD10	I27 Other pulmonary heart diseases
f41272.M14grp	f41272	Binary	2005	147647	796	146851	240	Operative procedures - OPCS4	M14 Extracorporeal fragmentation of calculus of kidney
f41200.R17grp	f41200	Binary	2005	147647	797	146850	240	Operative procedures - main OPCS4	R17 Elective caesarean delivery
f41204.G31grp	f41204	Binary	2002	130003	797	129206	19	Diagnoses - secondary ICD10	G31 Other degenerative diseases of nervous system, not elsewhere classified
f41204.H400	f41204	Binary	2002	130003	797	129206	19	Diagnoses - secondary ICD10	H40.0 Glaucoma suspect
f41210.X292	f41210	Binary	2005	136724	797	135927	240	Operative procedures - secondary OPCS4	X29.2 Continuous intravenous infusion of therapeutic substance NEC
f41272.W89grp	f41272	Binary	2005	147647	797	146850	240	Operative procedures - OPCS4	W89 Other therapeutic endoscopic operations on other articular cartilage
f41202.K402	f41202	Binary	2002	148152	798	147354	19	Diagnoses - main ICD10	K40.2 Bilateral inguinal hernia, without obstruction or gangrene
f41202.R296	f41202	Binary	2002	148152	798	147354	19	Diagnoses - main ICD10	R29.6 Tendency to fall, not elsewhere classified
f41270.N939	f41270	Binary	2002	148186	798	147388	19	Diagnoses - ICD10	N93.9 Abnormal uterine and vaginal bleeding, unspecified
f20004.1522	f20004	Binary	100076	135983	799	135184	5	Operation code	colposcopy +/- biopsy
f41202.M549	f41202	Binary	2002	148152	799	147353	19	Diagnoses - main ICD10	M54.9 Dorsalgia, unspecified
f41204.R568	f41204	Binary	2002	130003	799	129204	19	Diagnoses - secondary ICD10	R56.8 Other and unspecified convulsions
f41272.R17grp	f41272	Binary	2005	147647	799	146848	240	Operative procedures - OPCS4	R17 Elective caesarean delivery
f41204.I24grp	f41204	Binary	2002	130003	800	129203	19	Diagnoses - secondary ICD10	I24 Other acute ischaemic heart diseases
f41210.W85grp	f41210	Binary	2005	136724	800	135924	240	Operative procedures - secondary OPCS4	W85 Therapeutic endoscopic operations on cavity of knee joint
f41270.O36grp	f41270	Binary	2002	148186	800	147386	19	Diagnoses - ICD10	O36 Maternal care for other known or suspected foetal problems
f41204.Z514	f41204	Binary	2002	130003	801	129202	19	Diagnoses - secondary ICD10	Z51.4 Preparatory care for treatment, not elsewhere classified
f41204.I694	f41204	Binary	2002	130003	802	129201	19	Diagnoses - secondary ICD10	I69.4 Sequelae of stroke, not specified as haemorrhage or infarction
f41270.D37grp	f41270	Binary	2002	148186	802	147384	19	Diagnoses - ICD10	D37 Neoplasm of uncertain or unknown behaviour of oral cavity and digestive organs
f41270.I694	f41270	Binary	2002	148186	802	147384	19	Diagnoses - ICD10	I69.4 Sequelae of stroke, not specified as haemorrhage or infarction
f41202.H001	f41202	Binary	2002	148152	803	147349	19	Diagnoses - main ICD10	H00.1 Chalazion
f41204.R56grp	f41204	Binary	2002	130003	803	129200	19	Diagnoses - secondary ICD10	R56 Convulsions, not elsewhere classified
f41210.Z544	f41210	Binary	2005	136724	803	135921	240	Operative procedures - secondary OPCS4	Z54.4 Biceps brachii
f41210.Z57grp	f41210	Binary	2005	136724	803	135921	240	Operative procedures - secondary OPCS4	Z57 Muscle of hip or thigh
f41272.Z544	f41272	Binary	2005	147647	803	146844	240	Operative procedures - OPCS4	Z54.4 Biceps brachii
f41272.Z57grp	f41272	Binary	2005	147647	803	146844	240	Operative procedures - OPCS4	Z57 Muscle of hip or thigh
f41200.L912	f41200	Binary	2005	147647	804	146843	240	Operative procedures - main OPCS4	L91.2 Insertion of central venous catheter NEC
f41202.J38grp	f41202	Binary	2002	148152	804	147348	19	Diagnoses - main ICD10	J38 Diseases of vocal cords and larynx, not elsewhere classified
f41270.N19	f41270	Binary	2002	148186	804	147382	19	Diagnoses - ICD10	N19 Unspecified renal failure
f41270.N309	f41270	Binary	2002	148186	804	147382	19	Diagnoses - ICD10	N30.9 Cystitis, unspecified
f41200.L84grp	f41200	Binary	2005	147647	805	146842	240	Operative procedures - main OPCS4	L84 Combined operations on varicose vein of leg
f41270.A415	f41270	Binary	2002	148186	805	147381	19	Diagnoses - ICD10	A41.5 Septicaemia due to other Gram-negative organisms
f41200.G43grp	f41200	Binary	2005	147647	806	146841	240	Operative procedures - main OPCS4	G43 Fibreoptic endoscopic extirpation of lesion of upper gastrointestinal tract
f41202.N80grp	f41202	Binary	2002	148152	806	147346	19	Diagnoses - main ICD10	N80 Endometriosis
f41202.R042	f41202	Binary	2002	148152	806	147346	19	Diagnoses - main ICD10	R04.2 Haemoptysis
f41210.Z866	f41210	Binary	2005	136724	806	135918	240	Operative procedures - secondary OPCS4	Z86.6 Interphalangeal joint of toe
f41270.N43grp	f41270	Binary	2002	148186	806	147380	19	Diagnoses - ICD10	N43 Hydrocele and spermatocele
f41272.S573	f41272	Binary	2005	147647	806	146841	240	Operative procedures - OPCS4	S57.3 Toilet of skin NEC
f41272.Z866	f41272	Binary	2005	147647	806	146841	240	Operative procedures - OPCS4	Z86.6 Interphalangeal joint of toe
f20002.1295	f20002	Binary	100074	130628	807	129821	6	Non-cancer illness code, self-reported	joint disorder
f41202.E83grp	f41202	Binary	2002	148152	807	147345	19	Diagnoses - main ICD10	E83 Disorders of mineral metabolism
f41272.W06grp	f41272	Binary	2005	147647	807	146840	240	Operative procedures - OPCS4	W06 Total excision of bone
f41200.T676	f41200	Binary	2005	147647	808	146839	240	Operative procedures - main OPCS4	T67.6 Primary simple repair of tendon
f41202.J348	f41202	Binary	2002	148152	808	147344	19	Diagnoses - main ICD10	J34.8 Other specified disorders of nose and nasal sinuses
f41202.C446	f41202	Binary	2002	148152	809	147343	19	Diagnoses - main ICD10	C44.6 Skin of upper limb, including shoulder
f41202.R195	f41202	Binary	2002	148152	809	147343	19	Diagnoses - main ICD10	R19.5 Other fecal abnormalities
f41270.C54grp	f41270	Binary	2002	148186	809	147377	19	Diagnoses - ICD10	C54 Malignant neoplasm of corpus uteri
f41270.I652	f41270	Binary	2002	148186	809	147377	19	Diagnoses - ICD10	I65.2 Occlusion and stenosis of carotid artery
f41272.K402	f41272	Binary	2005	147647	809	146838	240	Operative procedures - OPCS4	K40.2 Saphenous vein graft replacement of two coronary arteries
f41272.M293	f41272	Binary	2005	147647	809	146838	240	Operative procedures - OPCS4	M29.3 Endoscopic removal of tubal prosthesis from ureter
f41272.U055	f41272	Binary	2005	147647	809	146838	240	Operative procedures - OPCS4	U05.5 Magnetic resonance imaging of spine
f41202.N508	f41202	Binary	2002	148152	810	147342	19	Diagnoses - main ICD10	N50.8 Other specified disorders of male genital organs
f41204.Z223	f41204	Binary	2002	130003	810	129193	19	Diagnoses - secondary ICD10	Z22.3 Carrier of other specified bacterial diseases
f41270.G99grp	f41270	Binary	2002	148186	810	147376	19	Diagnoses - ICD10	G99 Other disorders of nervous system in diseases classified elsewhere
f41270.Y45grp	f41270	Binary	2002	148186	810	147376	19	Diagnoses - ICD10	Y45 Analgesics, antipyretics and anti-inflammatory drugs
f41270.Z223	f41270	Binary	2002	148186	811	147375	19	Diagnoses - ICD10	Z22.3 Carrier of other specified bacterial diseases
f20003.1141145660	f20003	Binary	100075	125680	812	124868	4	Treatment/medication code	valsartan
f41270.I499	f41270	Binary	2002	148186	813	147373	19	Diagnoses - ICD10	I49.9 Cardiac arrhythmia, unspecified
f41202.K083	f41202	Binary	2002	148152	814	147338	19	Diagnoses - main ICD10	K08.3 Retained dental root
f41202.R568	f41202	Binary	2002	148152	814	147338	19	Diagnoses - main ICD10	R56.8 Other and unspecified convulsions
f41202.S06grp	f41202	Binary	2002	148152	815	147337	19	Diagnoses - main ICD10	S06 Intracranial injury
f41202.R56grp	f41202	Binary	2002	148152	816	147336	19	Diagnoses - main ICD10	R56 Convulsions, not elsewhere classified
f41270.M255	f41270	Binary	2002	148186	816	147370	19	Diagnoses - ICD10	M25.5 Pain in joint
f41272.Q553	f41272	Binary	2005	147647	816	146831	240	Operative procedures - OPCS4	Q55.3 Papanicolau smear NEC
f20004.1495	f20004	Binary	100076	135983	817	135166	5	Operation code	lower limb surgery
f41200.V33grp	f41200	Binary	2005	147647	817	146830	240	Operative procedures - main OPCS4	V33 Primary excision of lumbar intervertebral disc
f41202.I49grp	f41202	Binary	2002	148152	817	147335	19	Diagnoses - main ICD10	I49 Other cardiac arrhythmias
f41272.F091	f41272	Binary	2005	147647	817	146830	240	Operative procedures - OPCS4	F09.1 Surgical removal of impacted wisdom tooth
f41200.L87grp	f41200	Binary	2005	147647	818	146829	240	Operative procedures - main OPCS4	L87 Other operations on varicose vein of leg
f41270.D172	f41270	Binary	2002	148186	818	147368	19	Diagnoses - ICD10	D17.2 Benign lipomatous neoplasm of skin and subcutaneous tissue of limbs
f41272.L84grp	f41272	Binary	2005	147647	818	146829	240	Operative procedures - OPCS4	L84 Combined operations on varicose vein of leg
f41200.M27grp	f41200	Binary	2005	147647	819	146828	240	Operative procedures - main OPCS4	M27 Therapeutic ureteroscopic operations on ureter
f41270.T39grp	f41270	Binary	2002	148186	819	147367	19	Diagnoses - ICD10	T39 Poisoning by nonopioid analgesics, antipyretics and antirheumatics
f41204.K628	f41204	Binary	2002	130003	820	129183	19	Diagnoses - secondary ICD10	K62.8 Other specified diseases of anus and rectum
f41270.I46grp	f41270	Binary	2002	148186	820	147366	19	Diagnoses - ICD10	I46 Cardiac arrest
f41202.C441	f41202	Binary	2002	148152	821	147331	19	Diagnoses - main ICD10	C44.1 Skin of eyelid, including canthus
f41204.I70grp	f41204	Binary	2002	130003	821	129182	19	Diagnoses - secondary ICD10	I70 Atherosclerosis
f41204.N30grp	f41204	Binary	2002	130003	821	129182	19	Diagnoses - secondary ICD10	N30 Cystitis
f41270.K509	f41270	Binary	2002	148186	821	147365	19	Diagnoses - ICD10	K50.9 Crohn's disease, unspecified
f41270.K644	f41270	Binary	2002	148186	821	147365	19	Diagnoses - ICD10	K64.4 Residual haemorrhoidal skin tags
f41204.S61grp	f41204	Binary	2002	130003	822	129181	19	Diagnoses - secondary ICD10	S61 Open wound of wrist and hand
f41270.R25grp	f41270	Binary	2002	148186	822	147364	19	Diagnoses - ICD10	R25 Abnormal involuntary movements
f41272.P27grp	f41272	Binary	2005	147647	822	146825	240	Operative procedures - OPCS4	P27 Exploration of vagina
f41270.Z514	f41270	Binary	2002	148186	823	147363	19	Diagnoses - ICD10	Z51.4 Preparatory care for treatment, not elsewhere classified
f41200.S571	f41200	Binary	2005	147647	824	146823	240	Operative procedures - main OPCS4	S57.1 Debridement of skin NEC
f41202.I841	f41202	Binary	2002	148152	824	147328	19	Diagnoses - main ICD10	I84.1 Internal haemorrhoids with other complications
f41210.Z478	f41210	Binary	2005	136724	825	135899	240	Operative procedures - secondary OPCS4	Z47.8 Specified skin of face NEC
f41270.D225	f41270	Binary	2002	148186	825	147361	19	Diagnoses - ICD10	D22.5 Melanocytic naevi of trunk
f41272.Z478	f41272	Binary	2005	147647	825	146822	240	Operative procedures - OPCS4	Z47.8 Specified skin of face NEC
f41200.S067	f41200	Binary	2005	147647	826	146821	240	Operative procedures - main OPCS4	S06.7 Re-excision of skin margins NEC
f41200.W852	f41200	Binary	2005	147647	826	146821	240	Operative procedures - main OPCS4	W85.2 Endoscopic irrigation of knee joint
f41270.N42grp	f41270	Binary	2002	148186	826	147360	19	Diagnoses - ICD10	N42 Other disorders of prostate
f41200.Q352	f41200	Binary	2005	147647	827	146820	240	Operative procedures - main OPCS4	Q35.2 Endoscopic bilateral clipping of fallopian tubes
f41204.I42grp	f41204	Binary	2002	130003	827	129176	19	Diagnoses - secondary ICD10	I42 Cardiomyopathy
f41204.J841	f41204	Binary	2002	130003	827	129176	19	Diagnoses - secondary ICD10	J84.1 Other interstitial pulmonary diseases with fibrosis
f41200.E499	f41200	Binary	2005	147647	828	146819	240	Operative procedures - main OPCS4	E49.9 Unspecified diagnostic fibreoptic endoscopic examination of lower respiratory tract
f41200.S131	f41200	Binary	2005	147647	828	146819	240	Operative procedures - main OPCS4	S13.1 Punch biopsy of lesion of skin of head or neck
f41270.D27	f41270	Binary	2002	148186	828	147358	19	Diagnoses - ICD10	D27 Benign neoplasm of ovary
f41270.M202	f41270	Binary	2002	148186	828	147358	19	Diagnoses - ICD10	M20.2 Hallux rigidus
f41270.G25grp	f41270	Binary	2002	148186	829	147357	19	Diagnoses - ICD10	G25 Other extrapyramidal and movement disorders
f41270.G309	f41270	Binary	2002	148186	829	147357	19	Diagnoses - ICD10	G30.9 Alzheimer's disease, unspecified
f41202.K26grp	f41202	Binary	2002	148152	830	147322	19	Diagnoses - main ICD10	K26 Duodenal ulcer
f41270.I210	f41270	Binary	2002	148186	830	147356	19	Diagnoses - ICD10	I21.0 Acute transmural myocardial infarction of anterior wall
f41270.J969	f41270	Binary	2002	148186	830	147356	19	Diagnoses - ICD10	J96.9 Respiratory failure, unspecified
f20001.1072	f20001	Binary	100074	15968	831	15137	3	Cancer code, self-reported	cin/pre-cancer cells cervix
f20002.1417	f20002	Binary	100074	130628	831	129797	6	Non-cancer illness code, self-reported	nasal polyps
f41272.A611	f41272	Binary	2005	147647	831	146816	240	Operative procedures - OPCS4	A61.1 Excision of lesion of peripheral nerve
f41200.T791	f41200	Binary	2005	147647	833	146814	240	Operative procedures - main OPCS4	T79.1 Plastic repair of rotator cuff of shoulder NEC
f41200.U08grp	f41200	Binary	2005	147647	833	146814	240	Operative procedures - main OPCS4	U08 Diagnostic imaging of abdomen
f41204.E877	f41204	Binary	2002	130003	833	129170	19	Diagnoses - secondary ICD10	E87.7 Fluid overload
f41270.K838	f41270	Binary	2002	148186	833	147353	19	Diagnoses - ICD10	K83.8 Other specified diseases of biliary tract
f41270.M1390	f41270	Binary	2002	148186	833	147353	19	Diagnoses - ICD10	M13.90 Arthritis, unspecified (Multiple sites)
f41271.V252	f41271	Binary	2002	6559	833	5726	87	Diagnoses - ICD9	V252 Sterilization
f41200.D15grp	f41200	Binary	2005	147647	834	146813	240	Operative procedures - main OPCS4	D15 Drainage of middle ear
f41204.H54grp	f41204	Binary	2002	130003	834	129169	19	Diagnoses - secondary ICD10	H54 Blindness and low vision
f41204.L98grp	f41204	Binary	2002	130003	834	129169	19	Diagnoses - secondary ICD10	L98 Other disorders of skin and subcutaneous tissue, not elsewhere classified
f41202.N23	f41202	Binary	2002	148152	835	147317	19	Diagnoses - main ICD10	N23 Unspecified renal colic
f41210.Z68grp	f41210	Binary	2005	136724	835	135889	240	Operative procedures - secondary OPCS4	Z68 Bone of shoulder girdle
f41272.Z68grp	f41272	Binary	2005	147647	835	146812	240	Operative procedures - OPCS4	Z68 Bone of shoulder girdle
f41200.K491	f41200	Binary	2005	147647	836	146811	240	Operative procedures - main OPCS4	K49.1 Percutaneous transluminal balloon angioplasty of one coronary artery
f41204.Z136	f41204	Binary	2002	130003	836	129167	19	Diagnoses - secondary ICD10	Z13.6 Special screening examination for cardiovascular disorders
f41202.S099	f41202	Binary	2002	148152	837	147315	19	Diagnoses - main ICD10	S09.9 Unspecified injury of head
f41202.T82grp	f41202	Binary	2002	148152	837	147315	19	Diagnoses - main ICD10	T82 Complications of cardiac and vascular prosthetic devices, implants and grafts
f41272.M455	f41272	Binary	2005	147647	837	146810	240	Operative procedures - OPCS4	M45.5 Diagnostic endoscopic examination of bladder using rigid cystoscope
f41272.X851	f41272	Binary	2005	147647	837	146810	240	Operative procedures - OPCS4	X85.1 Torsion dystonias and other involuntary movements drugs Band 1
f40011.8077	f40011	Binary	100092	39053	838	38215	38	Histology of cancer tumour	Squamous intraepithelial neoplasia, grade III
f41202.M06grp	f41202	Binary	2002	148152	838	147314	19	Diagnoses - main ICD10	M06 Other rheumatoid arthritis
f41201.W180	f41201	Binary	2002	35427	839	34588	19	External causes - ICD10	W18.0 Home
f41202.I259	f41202	Binary	2002	148152	839	147313	19	Diagnoses - main ICD10	I25.9 Chronic ischaemic heart disease, unspecified
f41272.B29grp	f41272	Binary	2005	147647	839	146808	240	Operative procedures - OPCS4	B29 Reconstruction of breast
f41204.E890	f41204	Binary	2002	130003	841	129162	19	Diagnoses - secondary ICD10	E89.0 Postprocedural hypothyroidism
f41200.H236	f41200	Binary	2005	147647	842	146805	240	Operative procedures - main OPCS4	H23.6 Endoscopic resection of lesion of lower bowel using fibreoptic sigmoidoscope NEC
f41204.Z121	f41204	Binary	2002	130003	842	129161	19	Diagnoses - secondary ICD10	Z12.1 Special screening examination for neoplasm of intestinal tract
f41272.A61grp	f41272	Binary	2005	147647	842	146805	240	Operative procedures - OPCS4	A61 Extirpation of lesion of peripheral nerve
f41272.Q03grp	f41272	Binary	2005	147647	842	146805	240	Operative procedures - OPCS4	Q03 Biopsy of cervix uteri
f41270.E890	f41270	Binary	2002	148186	843	147343	19	Diagnoses - ICD10	E89.0 Postprocedural hypothyroidism
f41272.F094	f41272	Binary	2005	147647	843	146804	240	Operative procedures - OPCS4	F09.4 Surgical removal of tooth NEC
f41210.Y223	f41210	Binary	2005	136724	844	135880	240	Operative procedures - secondary OPCS4	Y22.3 Irrigation of organ NOC
f41270.I27grp	f41270	Binary	2002	148186	844	147342	19	Diagnoses - ICD10	I27 Other pulmonary heart diseases
f41272.X85grp	f41272	Binary	2005	147647	844	146803	240	Operative procedures - OPCS4	X85 High cost neurology drugs
f41272.Y223	f41272	Binary	2005	147647	844	146803	240	Operative procedures - OPCS4	Y22.3 Irrigation of organ NOC
f41202.O80grp	f41202	Binary	2002	148152	845	147307	19	Diagnoses - main ICD10	O80 Single spontaneous delivery
f41204.N359	f41204	Binary	2002	130003	845	129158	19	Diagnoses - secondary ICD10	N35.9 Urethral stricture, unspecified
f41270.I249	f41270	Binary	2002	148186	845	147341	19	Diagnoses - ICD10	I24.9 Acute ischaemic heart disease, unspecified
f41202.I44grp	f41202	Binary	2002	148152	846	147306	19	Diagnoses - main ICD10	I44 Atrioventricular and left bundle-branch block
f41202.R22grp	f41202	Binary	2002	148152	847	147305	19	Diagnoses - main ICD10	R22 Localised swelling, mass and lump of skin and subcutaneous tissue
f41210.Z918	f41210	Binary	2005	136724	847	135877	240	Operative procedures - secondary OPCS4	Z91.8 Specified vein of upper body NEC
f41272.B32grp	f41272	Binary	2005	147647	847	146800	240	Operative procedures - OPCS4	B32 Biopsy of breast
f41272.Z918	f41272	Binary	2005	147647	847	146800	240	Operative procedures - OPCS4	Z91.8 Specified vein of upper body NEC
f40006.C20	f40006	Binary	100092	37805	848	36957	19	Type of cancer: ICD10	C20 Malignant neoplasm of rectum
f41204.E834	f41204	Binary	2002	130003	848	129155	19	Diagnoses - secondary ICD10	E83.4 Disorders of magnesium metabolism
f41204.L570	f41204	Binary	2002	130003	848	129155	19	Diagnoses - secondary ICD10	L57.0 Actinic keratosis
f41204.M754	f41204	Binary	2002	130003	848	129155	19	Diagnoses - secondary ICD10	M75.4 Impingement syndrome of shoulder
f41270.C441	f41270	Binary	2002	148186	848	147338	19	Diagnoses - ICD10	C44.1 Skin of eyelid, including canthus
f20111.11	f20111	Binary	100034	144056	849	143207	1010	Illnesses of siblings	Parkinson's disease
f41210.J439	f41210	Binary	2005	136724	849	135875	240	Operative procedures - secondary OPCS4	J43.9 Unspecified diagnostic endoscopic retrograde examination of bile duct and pancreatic duct
f41200.G21grp	f41200	Binary	2005	147647	850	146797	240	Operative procedures - main OPCS4	G21 Other operations on oesophagus
f41202.I500	f41202	Binary	2002	148152	850	147302	19	Diagnoses - main ICD10	I50.0 Congestive heart failure
f41204.C18grp	f41204	Binary	2002	130003	850	129153	19	Diagnoses - secondary ICD10	C18 Malignant neoplasm of colon
f41204.M7986	f41204	Binary	2002	130003	850	129153	19	Diagnoses - secondary ICD10	M79.86 Other specified soft tissue disorders (Lower leg)
f41204.R73grp	f41204	Binary	2002	130003	850	129153	19	Diagnoses - secondary ICD10	R73 Elevated blood glucose level
f41210.Z71grp	f41210	Binary	2005	136724	850	135874	240	Operative procedures - secondary OPCS4	Z71 Ulna
f41272.Z71grp	f41272	Binary	2005	147647	850	146797	240	Operative procedures - OPCS4	Z71 Ulna
f41200.W23grp	f41200	Binary	2005	147647	851	146796	240	Operative procedures - main OPCS4	W23 Secondary open reduction of fracture of bone
f41270.D223	f41270	Binary	2002	148186	851	147335	19	Diagnoses - ICD10	D22.3 Melanocytic naevi of other and unspecified parts of face
f41200.Q221	f41200	Binary	2005	147647	852	146795	240	Operative procedures - main OPCS4	Q22.1 Bilateral salpingoophorectomy
f41200.R182	f41200	Binary	2005	147647	852	146795	240	Operative procedures - main OPCS4	R18.2 Lower uterine segment caesarean delivery NEC
f41200.T46grp	f41200	Binary	2005	147647	853	146794	240	Operative procedures - main OPCS4	T46 Other drainage of peritoneal cavity
f41210.S42grp	f41210	Binary	2005	136724	853	135871	240	Operative procedures - secondary OPCS4	S42 Suture of skin of other site
f41270.H001	f41270	Binary	2002	148186	853	147333	19	Diagnoses - ICD10	H00.1 Chalazion
f41272.B30grp	f41272	Binary	2005	147647	853	146794	240	Operative procedures - OPCS4	B30 Prosthesis for breast
f40002.J189	f40002	Binary	100093	7681	854	6827	19	Contributory (secondary) causes of death: ICD10	J18.9 Pneumonia, unspecified
f41200.M474	f41200	Binary	2005	147647	854	146793	240	Operative procedures - main OPCS4	M47.4 Urodynamic studies using catheter
f41272.X708	f41272	Binary	2005	147647	854	146793	240	Operative procedures - OPCS4	X70.8 Other specified procurement of drugs for chemotherapy for neoplasm in Bands 1-5
f20003.1140852948	f20003	Binary	100075	125680	855	124825	4	Treatment/medication code	calcium+vitamin d 500units tablet
f41270.H024	f41270	Binary	2002	148186	855	147331	19	Diagnoses - ICD10	H02.4 Ptosis of eyelid
f20003.1140888098	f20003	Binary	100075	125680	856	124824	4	Treatment/medication code	fluticasone
f41210.Y753	f41210	Binary	2005	136724	856	135868	240	Operative procedures - secondary OPCS4	Y75.3 Robotic minimal access approach to abdominal cavity
f41272.F42grp	f41272	Binary	2005	147647	856	146791	240	Operative procedures - OPCS4	F42 Other operations on mouth
f41272.Y753	f41272	Binary	2005	147647	856	146791	240	Operative procedures - OPCS4	Y75.3 Robotic minimal access approach to abdominal cavity
f41202.H00grp	f41202	Binary	2002	148152	857	147295	19	Diagnoses - main ICD10	H00 Hordeolum and chalazion
f41204.J9690	f41204	Binary	2002	130003	857	129146	19	Diagnoses - secondary ICD10	J96.90 Respiratory failure, unspecified; Type I [hypoxic]
f41204.K222	f41204	Binary	2002	130003	857	129146	19	Diagnoses - secondary ICD10	K22.2 Oesophageal obstruction
f41204.N35grp	f41204	Binary	2002	130003	857	129146	19	Diagnoses - secondary ICD10	N35 Urethral stricture
f41270.G31grp	f41270	Binary	2002	148186	857	147329	19	Diagnoses - ICD10	G31 Other degenerative diseases of nervous system, not elsewhere classified
f41270.N60grp	f41270	Binary	2002	148186	857	147329	19	Diagnoses - ICD10	N60 Benign mammary dysplasia
f41272.M474	f41272	Binary	2005	147647	857	146790	240	Operative procedures - OPCS4	M47.4 Urodynamic studies using catheter
f41200.W91grp	f41200	Binary	2005	147647	858	146789	240	Operative procedures - main OPCS4	W91 Other manipulation of joint
f41210.Y66grp	f41210	Binary	2005	136724	859	135865	240	Operative procedures - secondary OPCS4	Y66 Harvest of bone
f41272.E142	f41272	Binary	2005	147647	859	146788	240	Operative procedures - OPCS4	E14.2 Intranasal ethmoidectomy
f41272.Y66grp	f41272	Binary	2005	147647	859	146788	240	Operative procedures - OPCS4	Y66 Harvest of bone
f20002.1440	f20002	Binary	100074	130628	860	129768	6	Non-cancer illness code, self-reported	tuberculosis (tb)
f20003.1140870390	f20003	Binary	100075	125680	860	124820	4	Treatment/medication code	ferrous sulphate
f41204.K640	f41204	Binary	2002	130003	860	129143	19	Diagnoses - secondary ICD10	K64.0 First degree haemorrhoids
f41204.Z905	f41204	Binary	2002	130003	860	129143	19	Diagnoses - secondary ICD10	Z90.5 Acquired absence of kidney
f41270.Z905	f41270	Binary	2002	148186	860	147326	19	Diagnoses - ICD10	Z90.5 Acquired absence of kidney
f41200.U19grp	f41200	Binary	2005	147647	861	146786	240	Operative procedures - main OPCS4	U19 Diagnostic electrocardiography
f41202.R509	f41202	Binary	2002	148152	861	147291	19	Diagnoses - main ICD10	R50.9 Fever, unspecified
f41272.F095	f41272	Binary	2005	147647	861	146786	240	Operative procedures - OPCS4	F09.5 Surgical removal of retained root of tooth
f41210.K611	f41210	Binary	2005	136724	862	135862	240	Operative procedures - secondary OPCS4	K61.1 Implantation of cardiac pacemaker system NEC
f41210.M30grp	f41210	Binary	2005	136724	862	135862	240	Operative procedures - secondary OPCS4	M30 Diagnostic endoscopic examination of ureter
f41202.K83grp	f41202	Binary	2002	148152	863	147289	19	Diagnoses - main ICD10	K83 Other diseases of biliary tract
f41202.U071	f41202	Binary	2002	148152	863	147289	19	Diagnoses - main ICD10	U07.1 COVID-19 virus identified
f41270.C447	f41270	Binary	2002	148186	864	147322	19	Diagnoses - ICD10	C44.7 Skin of lower limb, including hip
f41202.N48grp	f41202	Binary	2002	148152	865	147287	19	Diagnoses - main ICD10	N48 Other disorders of penis
f41210.Z30grp	f41210	Binary	2005	136724	865	135859	240	Operative procedures - secondary OPCS4	Z30 Biliary tract
f41270.I65grp	f41270	Binary	2002	148186	865	147321	19	Diagnoses - ICD10	I65 Occlusion and stenosis of precerebral arteries, not resulting in cerebral infarction
f41270.O80grp	f41270	Binary	2002	148186	865	147321	19	Diagnoses - ICD10	O80 Single spontaneous delivery
f41272.Z30grp	f41272	Binary	2005	147647	865	146782	240	Operative procedures - OPCS4	Z30 Biliary tract
f41204.Z872	f41204	Binary	2002	130003	866	129137	19	Diagnoses - secondary ICD10	Z87.2 Personal history of diseases of the skin and subcutaneous tissue
f41210.E36grp	f41210	Binary	2005	136724	866	135858	240	Operative procedures - secondary OPCS4	E36 Diagnostic endoscopic examination of larynx
f41270.R09grp	f41270	Binary	2002	148186	866	147320	19	Diagnoses - ICD10	R09 Other symptoms and signs involving the circulatory and respiratory systems
f20003.1140870954	f20003	Binary	100075	125680	867	124813	4	Treatment/medication code	vitamin d product
f20004.1558	f20004	Binary	100076	135983	867	135116	5	Operation code	sinus surgery
f41202.S00grp	f41202	Binary	2002	148152	867	147285	19	Diagnoses - main ICD10	S00 Superficial injury of head
f41204.Z857	f41204	Binary	2002	130003	867	129136	19	Diagnoses - secondary ICD10	Z85.7 Personal history of other malignant neoplasms of lymphoid, haematopoietic and related tissues
f41270.Z872	f41270	Binary	2002	148186	867	147319	19	Diagnoses - ICD10	Z87.2 Personal history of diseases of the skin and subcutaneous tissue
f41272.R182	f41272	Binary	2005	147647	867	146780	240	Operative procedures - OPCS4	R18.2 Lower uterine segment caesarean delivery NEC
f41202.I480	f41202	Binary	2002	148152	868	147284	19	Diagnoses - main ICD10	I48.0 Paroxysmal atrial fibrillation
f41270.K402	f41270	Binary	2002	148186	868	147318	19	Diagnoses - ICD10	K40.2 Bilateral inguinal hernia, without obstruction or gangrene
f41272.W593	f41272	Binary	2005	147647	868	146779	240	Operative procedures - OPCS4	W59.3 Fusion of first metatarsophalangeal joint NEC
f20002.1385	f20002	Binary	100074	130628	869	129759	6	Non-cancer illness code, self-reported	allergy or anaphylactic reaction to food
f41204.K40grp	f41204	Binary	2002	130003	869	129134	19	Diagnoses - secondary ICD10	K40 Inguinal hernia
f41204.M24grp	f41204	Binary	2002	130003	869	129134	19	Diagnoses - secondary ICD10	M24 Other specific joint derangements
f41272.K62grp	f41272	Binary	2005	147647	870	146777	240	Operative procedures - OPCS4	K62 Therapeutic transluminal operations on heart
f41272.W572	f41272	Binary	2005	147647	870	146777	240	Operative procedures - OPCS4	W57.2 Primary excision arthroplasty of joint NEC
f41270.H54grp	f41270	Binary	2002	148186	871	147315	19	Diagnoses - ICD10	H54 Blindness and low vision
f41202.S02grp	f41202	Binary	2002	148152	873	147279	19	Diagnoses - main ICD10	S02 Fracture of skull and facial bones
f41210.T43grp	f41210	Binary	2005	136724	873	135851	240	Operative procedures - secondary OPCS4	T43 Diagnostic endoscopic examination of peritoneum
f41210.Y803	f41210	Binary	2005	136724	874	135850	240	Operative procedures - secondary OPCS4	Y80.3 Inhalation anaesthetic NEC
f41272.Y803	f41272	Binary	2005	147647	874	146773	240	Operative procedures - OPCS4	Y80.3 Inhalation anaesthetic NEC
f41202.S09grp	f41202	Binary	2002	148152	875	147277	19	Diagnoses - main ICD10	S09 Other and unspecified injuries of head
f41270.J343	f41270	Binary	2002	148186	875	147311	19	Diagnoses - ICD10	J34.3 Hypertrophy of nasal turbinates
f41270.J9690	f41270	Binary	2002	148186	876	147310	19	Diagnoses - ICD10	J96.90 Respiratory failure, unspecified; Type I [hypoxic]
f41200.K57grp	f41200	Binary	2005	147647	877	146770	240	Operative procedures - main OPCS4	K57 Other therapeutic transluminal operations on heart
f41200.R18grp	f41200	Binary	2005	147647	877	146770	240	Operative procedures - main OPCS4	R18 Other caesarean delivery
f41200.X703	f41200	Binary	2005	147647	877	146770	240	Operative procedures - main OPCS4	X70.3 Procurement of drugs for chemotherapy for neoplasm for regimens in Band 3
f41202.G43grp	f41202	Binary	2002	148152	877	147275	19	Diagnoses - main ICD10	G43 Migraine
f41202.H268	f41202	Binary	2002	148152	877	147275	19	Diagnoses - main ICD10	H26.8 Other specified cataract
f41204.J32grp	f41204	Binary	2002	130003	877	129126	19	Diagnoses - secondary ICD10	J32 Chronic sinusitis
f41204.A04grp	f41204	Binary	2002	130003	878	129125	19	Diagnoses - secondary ICD10	A04 Other bacterial intestinal infections
f41270.K602	f41270	Binary	2002	148186	878	147308	19	Diagnoses - ICD10	K60.2 Anal fissure, unspecified
f41204.R590	f41204	Binary	2002	130003	879	129124	19	Diagnoses - secondary ICD10	R59.0 Localised enlarged lymph nodes
f41270.E877	f41270	Binary	2002	148186	879	147307	19	Diagnoses - ICD10	E87.7 Fluid overload
f41270.T813	f41270	Binary	2002	148186	879	147307	19	Diagnoses - ICD10	T81.3 Disruption of operation wound, not elsewhere classified
f41270.R208	f41270	Binary	2002	148186	880	147306	19	Diagnoses - ICD10	R20.8 Other and unspecified disturbances of skin sensation
f41210.W59grp	f41210	Binary	2005	136724	881	135843	240	Operative procedures - secondary OPCS4	W59 Fusion of joint of toe
f41272.G43grp	f41272	Binary	2005	147647	881	146766	240	Operative procedures - OPCS4	G43 Fibreoptic endoscopic extirpation of lesion of upper gastrointestinal tract
f41204.R073	f41204	Binary	2002	130003	883	129120	19	Diagnoses - secondary ICD10	R07.3 Other chest pain
f41272.S067	f41272	Binary	2005	147647	883	146764	240	Operative procedures - OPCS4	S06.7 Re-excision of skin margins NEC
f41270.N926	f41270	Binary	2002	148186	884	147302	19	Diagnoses - ICD10	N92.6 Irregular menstruation, unspecified
f41272.F109	f41272	Binary	2005	147647	885	146762	240	Operative procedures - OPCS4	F10.9 Unspecified simple extraction of tooth
f41204.J984	f41204	Binary	2002	130003	886	129117	19	Diagnoses - secondary ICD10	J98.4 Other disorders of lung
f41202.I35grp	f41202	Binary	2002	148152	887	147265	19	Diagnoses - main ICD10	I35 Nonrheumatic aortic valve disorders
f41204.H251	f41204	Binary	2002	130003	887	129116	19	Diagnoses - secondary ICD10	H25.1 Senile nuclear cataract
f41270.N89grp	f41270	Binary	2002	148186	887	147299	19	Diagnoses - ICD10	N89 Other noninflammatory disorders of vagina
f41204.F100	f41204	Binary	2002	130003	888	129115	19	Diagnoses - secondary ICD10	F10.0 Acute intoxication
f41210.Y804	f41210	Binary	2005	136724	888	135836	240	Operative procedures - secondary OPCS4	Y80.4 Intravenous anaesthetic NEC
f41272.Y804	f41272	Binary	2005	147647	888	146759	240	Operative procedures - OPCS4	Y80.4 Intravenous anaesthetic NEC
f41202.I10	f41202	Binary	2002	148152	889	147263	19	Diagnoses - main ICD10	I10 Essential (primary) hypertension
f41270.K641	f41270	Binary	2002	148186	890	147296	19	Diagnoses - ICD10	K64.1 Second degree haemorrhoids
f41270.Z29grp	f41270	Binary	2002	148186	890	147296	19	Diagnoses - ICD10	Z29 Need for other prophylactic measures
f41272.W26grp	f41272	Binary	2005	147647	890	146757	240	Operative procedures - OPCS4	W26 Other closed reduction of fracture of bone
f41202.I211	f41202	Binary	2002	148152	891	147261	19	Diagnoses - main ICD10	I21.1 Acute transmural myocardial infarction of inferior wall
f41204.Y831	f41204	Binary	2002	130003	891	129112	19	Diagnoses - secondary ICD10	Y83.1 Surgical operation with implant of artificial internal device
f41270.E834	f41270	Binary	2002	148186	891	147295	19	Diagnoses - ICD10	E83.4 Disorders of magnesium metabolism
f41272.L913	f41272	Binary	2005	147647	891	146756	240	Operative procedures - OPCS4	L91.3 Attention to central venous catheter NEC
f41272.R18grp	f41272	Binary	2005	147647	891	146756	240	Operative procedures - OPCS4	R18 Other caesarean delivery
f40002.I259	f40002	Binary	100093	7681	892	6789	19	Contributory (secondary) causes of death: ICD10	I25.9 Chronic ischaemic heart disease, unspecified
f41210.C751	f41210	Binary	2005	136724	892	135832	240	Operative procedures - secondary OPCS4	C75.1 Insertion of prosthetic replacement for lens NEC
f41270.Z857	f41270	Binary	2002	148186	892	147294	19	Diagnoses - ICD10	Z85.7 Personal history of other malignant neoplasms of lymphoid, haematopoietic and related tissues
f41272.H444	f41272	Binary	2005	147647	892	146755	240	Operative procedures - OPCS4	H44.4 Examination of rectum under anaesthetic
f41272.M292	f41272	Binary	2005	147647	892	146755	240	Operative procedures - OPCS4	M29.2 Endoscopic insertion of tubal prosthesis into ureter NEC
f41200.J381	f41200	Binary	2005	147647	893	146754	240	Operative procedures - main OPCS4	J38.1 Endoscopic sphincterotomy of sphincter of Oddi and removal of calculus HFQ
f41204.L97	f41204	Binary	2002	130003	894	129109	19	Diagnoses - secondary ICD10	L97 Ulcer of lower limb, not elsewhere classified
f41204.M543	f41204	Binary	2002	130003	894	129109	19	Diagnoses - secondary ICD10	M54.3 Sciatica
f41272.W919	f41272	Binary	2005	147647	894	146753	240	Operative procedures - OPCS4	W91.9 Unspecified other manipulation of joint
f41202.K921	f41202	Binary	2002	148152	895	147257	19	Diagnoses - main ICD10	K92.1 Melaena
f41272.U09grp	f41272	Binary	2005	147647	895	146752	240	Operative procedures - OPCS4	U09 Diagnostic imaging of pelvis
f41210.Y714	f41210	Binary	2005	136724	896	135828	240	Operative procedures - secondary OPCS4	Y71.4 Failed minimal access approach converted to open
f41272.H236	f41272	Binary	2005	147647	896	146751	240	Operative procedures - OPCS4	H23.6 Endoscopic resection of lesion of lower bowel using fibreoptic sigmoidoscope NEC
f41272.X37grp	f41272	Binary	2005	147647	896	146751	240	Operative procedures - OPCS4	X37 Intramuscular injection
f41272.Y714	f41272	Binary	2005	147647	896	146751	240	Operative procedures - OPCS4	Y71.4 Failed minimal access approach converted to open
f20004.1463	f20004	Binary	100076	135983	897	135086	5	Operation code	rectal or colon polypectomy
f41272.K491	f41272	Binary	2005	147647	898	146749	240	Operative procedures - OPCS4	K49.1 Percutaneous transluminal balloon angioplasty of one coronary artery
f20004.1531	f20004	Binary	100076	135983	899	135084	5	Operation code	discectomy
f41202.M512	f41202	Binary	2002	148152	900	147252	19	Diagnoses - main ICD10	M51.2 Other specified intervertebral disk displacement
f41202.N921	f41202	Binary	2002	148152	900	147252	19	Diagnoses - main ICD10	N92.1 Excessive and frequent menstruation with irregular cycle
f41202.D126	f41202	Binary	2002	148152	902	147250	19	Diagnoses - main ICD10	D12.6 Colon, unspecified
f41202.I95grp	f41202	Binary	2002	148152	902	147250	19	Diagnoses - main ICD10	I95 Hypotension
f41202.S22grp	f41202	Binary	2002	148152	902	147250	19	Diagnoses - main ICD10	S22 Fracture of rib(s), sternum and thoracic spine
f41210.J43grp	f41210	Binary	2005	136724	902	135822	240	Operative procedures - secondary OPCS4	J43 Diagnostic endoscopic retrograde examination of bile duct and pancreatic duct
f40011.8720	f40011	Binary	100092	39053	903	38150	38	Histology of cancer tumour	Malignant melanoma, NOS
f41204.R45grp	f41204	Binary	2002	130003	903	129100	19	Diagnoses - secondary ICD10	R45 Symptoms and signs involving emotional state
f41202.I471	f41202	Binary	2002	148152	904	147248	19	Diagnoses - main ICD10	I47.1 Supraventricular tachycardia
f41202.K011	f41202	Binary	2002	148152	904	147248	19	Diagnoses - main ICD10	K01.1 Impacted teeth
f41210.Z491	f41210	Binary	2005	136724	905	135819	240	Operative procedures - secondary OPCS4	Z49.1 Skin of breast
f41272.Z491	f41272	Binary	2005	147647	905	146742	240	Operative procedures - OPCS4	Z49.1 Skin of breast
f41200.M478	f41200	Binary	2005	147647	906	146741	240	Operative procedures - main OPCS4	M47.8 Other specified urethral catheterisation of bladder
f41270.W180	f41270	Binary	2002	148186	906	147280	19	Diagnoses - ICD10	W18.0 Home
f41270.N394	f41270	Binary	2002	148186	907	147279	19	Diagnoses - ICD10	N39.4 Other specified urinary incontinence
f41272.D15grp	f41272	Binary	2005	147647	907	146740	240	Operative procedures - OPCS4	D15 Drainage of middle ear
f41202.R634	f41202	Binary	2002	148152	908	147244	19	Diagnoses - main ICD10	R63.4 Abnormal weight loss
f20004.1360	f20004	Binary	100076	135983	909	135074	5	Operation code	endometrial ablation
f41202.N85grp	f41202	Binary	2002	148152	909	147243	19	Diagnoses - main ICD10	N85 Other noninflammatory disorders of uterus, except cervix
f41270.N800	f41270	Binary	2002	148186	909	147277	19	Diagnoses - ICD10	N80.0 Endometriosis of uterus
f20004.1498	f20004	Binary	100076	135983	910	135073	5	Operation code	upper limb surgery
f41272.V33grp	f41272	Binary	2005	147647	910	146737	240	Operative procedures - OPCS4	V33 Primary excision of lumbar intervertebral disc
f20003.1140872228	f20003	Binary	100075	125680	912	124768	4	Treatment/medication code	gabapentin
f41210.Y971	f41210	Binary	2005	136724	912	135812	240	Operative procedures - secondary OPCS4	Y97.1 Radiology with pre and post contrast
f41272.T243	f41272	Binary	2005	147647	912	146735	240	Operative procedures - OPCS4	T24.3 Repair of umbilical hernia using sutures
f41272.Y971	f41272	Binary	2005	147647	912	146735	240	Operative procedures - OPCS4	Y97.1 Radiology with pre and post contrast
f40011.8130	f40011	Binary	100092	39053	913	38140	38	Histology of cancer tumour	Papillary transitional cell carcinoma
f41200.H207	f41200	Binary	2005	147647	913	146734	240	Operative procedures - main OPCS4	H20.7 Fibreoptic endoscopic mucosal resection of lesion of colon
f41204.Z30grp	f41204	Binary	2002	130003	913	129090	19	Diagnoses - secondary ICD10	Z30 Contraceptive management
f41272.M79grp	f41272	Binary	2005	147647	914	146733	240	Operative procedures - OPCS4	M79 Other operations on urethra
f41200.F021	f41200	Binary	2005	147647	915	146732	240	Operative procedures - main OPCS4	F02.1 Excision of lesion of lip
f41272.K611	f41272	Binary	2005	147647	915	146732	240	Operative procedures - OPCS4	K61.1 Implantation of cardiac pacemaker system NEC
f41270.L089	f41270	Binary	2002	148186	916	147270	19	Diagnoses - ICD10	L08.9 Local infection of skin and subcutaneous tissue, unspecified
f41270.M89grp	f41270	Binary	2002	148186	916	147270	19	Diagnoses - ICD10	M89 Other disorders of bone
f41204.G30grp	f41204	Binary	2002	130003	918	129085	19	Diagnoses - secondary ICD10	G30 Alzheimer's disease
f41204.S22grp	f41204	Binary	2002	130003	918	129085	19	Diagnoses - secondary ICD10	S22 Fracture of rib(s), sternum and thoracic spine
f41210.Z498	f41210	Binary	2005	136724	918	135806	240	Operative procedures - secondary OPCS4	Z49.8 Specified skin of trunk NEC
f41270.R391	f41270	Binary	2002	148186	918	147268	19	Diagnoses - ICD10	R39.1 Other difficulties with micturition
f41272.X703	f41272	Binary	2005	147647	918	146729	240	Operative procedures - OPCS4	X70.3 Procurement of drugs for chemotherapy for neoplasm for regimens in Band 3
f41272.Z498	f41272	Binary	2005	147647	918	146729	240	Operative procedures - OPCS4	Z49.8 Specified skin of trunk NEC
f41202.I842	f41202	Binary	2002	148152	919	147233	19	Diagnoses - main ICD10	I84.2 Internal haemorrhoids without complication
f41204.K269	f41204	Binary	2002	130003	919	129084	19	Diagnoses - secondary ICD10	K26.9 Unspecified as acute or chronic, without haemorrhage or perforation
f41200.X65grp	f41200	Binary	2005	147647	920	146727	240	Operative procedures - main OPCS4	X65 Radiotherapy delivery
f41210.C80grp	f41210	Binary	2005	136724	920	135804	240	Operative procedures - secondary OPCS4	C80 Operations on retinal membrane
f41202.M13grp	f41202	Binary	2002	148152	921	147231	19	Diagnoses - main ICD10	M13 Other arthritis
f41272.H56grp	f41272	Binary	2005	147647	921	146726	240	Operative procedures - OPCS4	H56 Other operations on anus
f20003.1141150944	f20003	Binary	100075	125680	922	124758	4	Treatment/medication code	nasonex 0.05% aqueous nasal spray
f41204.N200	f41204	Binary	2002	130003	923	129080	19	Diagnoses - secondary ICD10	N20.0 Calculus of kidney
f41272.Q352	f41272	Binary	2005	147647	923	146724	240	Operative procedures - OPCS4	Q35.2 Endoscopic bilateral clipping of fallopian tubes
f41204.K921	f41204	Binary	2002	130003	924	129079	19	Diagnoses - secondary ICD10	K92.1 Melaena
f41270.J841	f41270	Binary	2002	148186	925	147261	19	Diagnoses - ICD10	J84.1 Other interstitial pulmonary diseases with fibrosis
f41272.W23grp	f41272	Binary	2005	147647	925	146722	240	Operative procedures - OPCS4	W23 Secondary open reduction of fracture of bone
f20004.1502	f20004	Binary	100076	135983	926	135057	5	Operation code	cruciate ligament surgery
f41272.C85grp	f41272	Binary	2005	147647	926	146721	240	Operative procedures - OPCS4	C85 Fixation of retina
f41272.W62grp	f41272	Binary	2005	147647	926	146721	240	Operative procedures - OPCS4	W62 Other primary fusion of other joint
f40006.D051	f40006	Binary	100092	37805	927	36878	19	Type of cancer: ICD10	D05.1 Intraductal carcinoma in situ
f41270.J339	f41270	Binary	2002	148186	927	147259	19	Diagnoses - ICD10	J33.9 Nasal polyp, unspecified
f41210.Z95grp	f41210	Binary	2005	136724	928	135796	240	Operative procedures - secondary OPCS4	Z95 Other branch of thoracic aorta
f41272.Z95grp	f41272	Binary	2005	147647	928	146719	240	Operative procedures - OPCS4	Z95 Other branch of thoracic aorta
f41202.R41grp	f41202	Binary	2002	148152	929	147223	19	Diagnoses - main ICD10	R41 Other symptoms and signs involving cognitive functions and awareness
f41202.R91	f41202	Binary	2002	148152	930	147222	19	Diagnoses - main ICD10	R91 Abnormal findings on diagnostic imaging of lung
f41210.E25grp	f41210	Binary	2005	136724	930	135794	240	Operative procedures - secondary OPCS4	E25 Diagnostic endoscopic examination of pharynx
f41272.X55grp	f41272	Binary	2005	147647	930	146717	240	Operative procedures - OPCS4	X55 Other operations on unspecified organ
f41200.L88grp	f41200	Binary	2005	147647	931	146716	240	Operative procedures - main OPCS4	L88 Transluminal operations on varicose vein of leg
f41202.Z092	f41202	Binary	2002	148152	931	147221	19	Diagnoses - main ICD10	Z09.2 Follow-up examination after chemotherapy for other conditions
f41210.R271	f41210	Binary	2005	136724	931	135793	240	Operative procedures - secondary OPCS4	R27.1 Episiotomy to facilitate delivery
f41200.T25grp	f41200	Binary	2005	147647	932	146715	240	Operative procedures - main OPCS4	T25 Primary repair of incisional hernia
f41204.K900	f41204	Binary	2002	130003	932	129071	19	Diagnoses - secondary ICD10	K90.0 Coeliac disease
f41270.H90grp	f41270	Binary	2002	148186	932	147254	19	Diagnoses - ICD10	H90 Conductive and sensorineural hearing loss
f20004.1484	f20004	Binary	100076	135983	933	135050	5	Operation code	pilonidal sinus surgery (anal)
f41200.W791	f41200	Binary	2005	147647	933	146714	240	Operative procedures - main OPCS4	W79.1 Soft tissue correction of hallux valgus
f41202.K01grp	f41202	Binary	2002	148152	933	147219	19	Diagnoses - main ICD10	K01 Embedded and impacted teeth
f41202.N816	f41202	Binary	2002	148152	933	147219	19	Diagnoses - main ICD10	N81.6 Rectocele
f41204.L57grp	f41204	Binary	2002	130003	933	129070	19	Diagnoses - secondary ICD10	L57 Skin changes due to chronic exposure to nonionising radiation
f41210.Z36grp	f41210	Binary	2005	136724	933	135791	240	Operative procedures - secondary OPCS4	Z36 Branch of thoracic aorta
f41272.W833	f41272	Binary	2005	147647	933	146714	240	Operative procedures - OPCS4	W83.3 Endoscopic shaving of articular cartilage
f41272.Z36grp	f41272	Binary	2005	147647	933	146714	240	Operative procedures - OPCS4	Z36 Branch of thoracic aorta
f20002.1077	f20002	Binary	100074	130628	934	129694	6	Non-cancer illness code, self-reported	heart arrhythmia
f41202.U07grp	f41202	Binary	2002	148152	934	147218	19	Diagnoses - main ICD10	U07 Emergency use of U07
f41204.O70grp	f41204	Binary	2002	130003	934	129069	19	Diagnoses - secondary ICD10	O70 Perineal laceration during delivery
f41210.R27grp	f41210	Binary	2005	136724	934	135790	240	Operative procedures - secondary OPCS4	R27 Other operations to facilitate delivery
f41270.M2551	f41270	Binary	2002	148186	934	147252	19	Diagnoses - ICD10	M25.51 Pain in joint (Shoulder region)
f20003.1140867878	f20003	Binary	100075	125680	935	124745	4	Treatment/medication code	sertraline
f41210.Z38grp	f41210	Binary	2005	136724	935	135789	240	Operative procedures - secondary OPCS4	Z38 Terminal branch of aorta
f41270.E162	f41270	Binary	2002	148186	935	147251	19	Diagnoses - ICD10	E16.2 Hypoglycaemia, unspecified
f41270.M18grp	f41270	Binary	2002	148186	935	147251	19	Diagnoses - ICD10	M18 Arthrosis of first carpometacarpal joint
f41272.Z38grp	f41272	Binary	2005	147647	935	146712	240	Operative procedures - OPCS4	Z38 Terminal branch of aorta
f41202.S32grp	f41202	Binary	2002	148152	936	147216	19	Diagnoses - main ICD10	S32 Fracture of lumbar spine and pelvis
f41204.R298	f41204	Binary	2002	130003	936	129067	19	Diagnoses - secondary ICD10	R29.8 Other and unspecified symptoms and signs involving the nervous and musculoskeletal systems
f41272.W712	f41272	Binary	2005	147647	936	146711	240	Operative procedures - OPCS4	W71.2 Open excision of intra-articular osteophyte
f41200.M13grp	f41200	Binary	2005	147647	937	146710	240	Operative procedures - main OPCS4	M13 Percutaneous puncture of kidney
f41210.Z841	f41210	Binary	2005	136724	937	135787	240	Operative procedures - secondary OPCS4	Z84.1 Sacroiliac joint
f41270.R102	f41270	Binary	2002	148186	937	147249	19	Diagnoses - ICD10	R10.2 Pelvic and perineal pain
f41272.Z841	f41272	Binary	2005	147647	937	146710	240	Operative procedures - OPCS4	Z84.1 Sacroiliac joint
f41202.O68grp	f41202	Binary	2002	148152	938	147214	19	Diagnoses - main ICD10	O68 Labour and delivery complicated by foetal stress [distress]
f41270.M5499	f41270	Binary	2002	148186	938	147248	19	Diagnoses - ICD10	M54.99 Dorsalgia, unspecified (Site unspecified)
f41202.Z421	f41202	Binary	2002	148152	939	147213	19	Diagnoses - main ICD10	Z42.1 Follow-up care involving plastic surgery of breast
f41204.B980	f41204	Binary	2002	130003	939	129064	19	Diagnoses - secondary ICD10	B98.0 Helicobacter pylori [H.pylori] as the cause of diseases classified to other chapters
f41270.B980	f41270	Binary	2002	148186	939	147247	19	Diagnoses - ICD10	B98.0 Helicobacter pylori [H.pylori] as the cause of diseases classified to other chapters
f41204.B98grp	f41204	Binary	2002	130003	940	129063	19	Diagnoses - secondary ICD10	B98 Other specified infectious agents as the cause of diseases classified to other chapters
f41210.E852	f41210	Binary	2005	136724	940	135784	240	Operative procedures - secondary OPCS4	E85.2 Non-invasive ventilation NEC
f41270.B98grp	f41270	Binary	2002	148186	940	147246	19	Diagnoses - ICD10	B98 Other specified infectious agents as the cause of diseases classified to other chapters
f20003.1140884444	f20003	Binary	100075	125680	941	124739	4	Treatment/medication code	codeine
f41202.L905	f41202	Binary	2002	148152	941	147211	19	Diagnoses - main ICD10	L90.5 Scar conditions and fibrosis of skin
f41204.E875	f41204	Binary	2002	130003	941	129062	19	Diagnoses - secondary ICD10	E87.5 Hyperkalaemia
f41210.Y07grp	f41210	Binary	2005	136724	941	135783	240	Operative procedures - secondary OPCS4	Y07 Obliteration of cavity of organ NOC
f41272.K57grp	f41272	Binary	2005	147647	941	146706	240	Operative procedures - OPCS4	K57 Other therapeutic transluminal operations on heart
f41272.Y07grp	f41272	Binary	2005	147647	941	146706	240	Operative procedures - OPCS4	Y07 Obliteration of cavity of organ NOC
f20003.1140879428	f20003	Binary	100075	125680	942	124738	4	Treatment/medication code	mebeverine
f23062	f23062	Binary	51428	3328	942	2386	12	T. gondii seropositivity for Toxoplasma gondii	.
f41200.U10grp	f41200	Binary	2005	147647	942	146705	240	Operative procedures - main OPCS4	U10 Diagnostic imaging of heart
f41270.H00grp	f41270	Binary	2002	148186	942	147244	19	Diagnoses - ICD10	H00 Hordeolum and chalazion
f41270.R52grp	f41270	Binary	2002	148186	942	147244	19	Diagnoses - ICD10	R52 Pain, not elsewhere classified
f20002.1463	f20002	Binary	100074	130628	943	129685	6	Non-cancer illness code, self-reported	ulcerative colitis
f41202.H330	f41202	Binary	2002	148152	943	147209	19	Diagnoses - main ICD10	H33.0 Retinal detachment with retinal break
f41204.D128	f41204	Binary	2002	130003	943	129060	19	Diagnoses - secondary ICD10	D12.8 Rectum
f41202.K566	f41202	Binary	2002	148152	944	147208	19	Diagnoses - main ICD10	K56.6 Other and unspecified intestinal obstruction
f41204.M1099	f41204	Binary	2002	130003	944	129059	19	Diagnoses - secondary ICD10	M10.99 Gout, unspecified (Site unspecified)
f41204.Z12grp	f41204	Binary	2002	130003	944	129059	19	Diagnoses - secondary ICD10	Z12 Special screening examination for neoplasms
f41210.S275	f41210	Binary	2005	136724	944	135780	240	Operative procedures - secondary OPCS4	S27.5 Local flap of skin to head or neck NEC
f41272.U19grp	f41272	Binary	2005	147647	944	146703	240	Operative procedures - OPCS4	U19 Diagnostic electrocardiography
f41272.S05grp	f41272	Binary	2005	147647	946	146701	240	Operative procedures - OPCS4	S05 Microscopically controlled excision of lesion of skin
f41202.D05grp	f41202	Binary	2002	148152	947	147205	19	Diagnoses - main ICD10	D05 Carcinoma in situ of breast
f41204.N393	f41204	Binary	2002	130003	948	129055	19	Diagnoses - secondary ICD10	N39.3 Stress incontinence
f41270.C446	f41270	Binary	2002	148186	948	147238	19	Diagnoses - ICD10	C44.6 Skin of upper limb, including shoulder
f41272.K26grp	f41272	Binary	2005	147647	948	146699	240	Operative procedures - OPCS4	K26 Plastic repair of aortic valve
f41200.S132	f41200	Binary	2005	147647	949	146698	240	Operative procedures - main OPCS4	S13.2 Punch biopsy of lesion of skin NEC
f41202.O701	f41202	Binary	2002	148152	949	147203	19	Diagnoses - main ICD10	O70.1 Second degree perineal laceration during delivery
f41204.K768	f41204	Binary	2002	130003	949	129054	19	Diagnoses - secondary ICD10	K76.8 Other specified diseases of liver
f41270.M750	f41270	Binary	2002	148186	949	147237	19	Diagnoses - ICD10	M75.0 Adhesive capsulitis of shoulder
f41272.U13grp	f41272	Binary	2005	147647	950	146697	240	Operative procedures - OPCS4	U13 Diagnostic imaging of musculoskeletal system
f41204.E059	f41204	Binary	2002	130003	951	129052	19	Diagnoses - secondary ICD10	E05.9 Thyrotoxicosis, unspecified
f41270.C80	f41270	Binary	2002	148186	951	147235	19	Diagnoses - ICD10	C80 Malignant neoplasm without specification of site
f41270.C80grp	f41270	Binary	2002	148186	951	147235	19	Diagnoses - ICD10	C80 Malignant neoplasm without specification of site
f41210.Y761	f41210	Binary	2005	136724	952	135772	240	Operative procedures - secondary OPCS4	Y76.1 Functional endoscopic sinus surgery
f41270.M1099	f41270	Binary	2002	148186	952	147234	19	Diagnoses - ICD10	M10.99 Gout, unspecified (Site unspecified)
f41270.R73grp	f41270	Binary	2002	148186	952	147234	19	Diagnoses - ICD10	R73 Elevated blood glucose level
f41272.Y761	f41272	Binary	2005	147647	952	146695	240	Operative procedures - OPCS4	Y76.1 Functional endoscopic sinus surgery
f41202.Z43grp	f41202	Binary	2002	148152	953	147199	19	Diagnoses - main ICD10	Z43 Attention to artificial openings
f41204.Z505	f41204	Binary	2002	130003	953	129050	19	Diagnoses - secondary ICD10	Z50.5 Speech therapy
f41270.K228	f41270	Binary	2002	148186	953	147233	19	Diagnoses - ICD10	K22.8 Other specified diseases of oesophagus
f41270.O700	f41270	Binary	2002	148186	953	147233	19	Diagnoses - ICD10	O70.0 First degree perineal laceration during delivery
f41270.Z505	f41270	Binary	2002	148186	953	147233	19	Diagnoses - ICD10	Z50.5 Speech therapy
f41200.E081	f41200	Binary	2005	147647	954	146693	240	Operative procedures - main OPCS4	E08.1 Polypectomy of internal nose
f41204.Z878	f41204	Binary	2002	130003	954	129049	19	Diagnoses - secondary ICD10	Z87.8 Personal history of other specified conditions
f41204.Z924	f41204	Binary	2002	130003	954	129049	19	Diagnoses - secondary ICD10	Z92.4 Personal history of major surgery, not elsewhere classified
f41270.S018	f41270	Binary	2002	148186	954	147232	19	Diagnoses - ICD10	S01.8 Open wound of other parts of head
f20002.1537	f20002	Binary	100074	130628	955	129673	6	Non-cancer illness code, self-reported	joint pain
f41270.Z878	f41270	Binary	2002	148186	955	147231	19	Diagnoses - ICD10	Z87.8 Personal history of other specified conditions
f41201.W014	f41201	Binary	2002	35427	956	34471	19	External causes - ICD10	W01.4 Street and highway
f41270.Z924	f41270	Binary	2002	148186	956	147230	19	Diagnoses - ICD10	Z92.4 Personal history of major surgery, not elsewhere classified
f41272.Q23grp	f41272	Binary	2005	147647	956	146691	240	Operative procedures - OPCS4	Q23 Unilateral excision of adnexa of uterus
f41270.K50grp	f41270	Binary	2002	148186	957	147229	19	Diagnoses - ICD10	K50 Crohn's disease [regional enteritis]
f41272.R271	f41272	Binary	2005	147647	958	146689	240	Operative procedures - OPCS4	R27.1 Episiotomy to facilitate delivery
f41204.Z518	f41204	Binary	2002	130003	959	129044	19	Diagnoses - secondary ICD10	Z51.8 Other specified medical care
f41270.G30grp	f41270	Binary	2002	148186	960	147226	19	Diagnoses - ICD10	G30 Alzheimer's disease
f20002.1196	f20002	Binary	100074	130628	961	129667	6	Non-cancer illness code, self-reported	urinary tract infection/kidney infection
f41210.C75grp	f41210	Binary	2005	136724	961	135763	240	Operative procedures - secondary OPCS4	C75 Prosthesis of lens
f41272.R27grp	f41272	Binary	2005	147647	961	146686	240	Operative procedures - OPCS4	R27 Other operations to facilitate delivery
f41272.W848	f41272	Binary	2005	147647	961	146686	240	Operative procedures - OPCS4	W84.8 Other specified therapeutic endoscopic operations on other joint structure
f40011.8520	f40011	Binary	100092	39053	963	38090	38	Histology of cancer tumour	Lobular carcinoma, NOS
f41200.U29grp	f41200	Binary	2005	147647	963	146684	240	Operative procedures - main OPCS4	U29 Diagnostic endocrinology
f41272.J381	f41272	Binary	2005	147647	963	146684	240	Operative procedures - OPCS4	J38.1 Endoscopic sphincterotomy of sphincter of Oddi and removal of calculus HFQ
f41202.C20	f41202	Binary	2002	148152	964	147188	19	Diagnoses - main ICD10	C20 Malignant neoplasm of rectum
f41210.Y204	f41210	Binary	2005	136724	964	135760	240	Operative procedures - secondary OPCS4	Y20.4 Fine needle aspiration NOC
f41210.Z72grp	f41210	Binary	2005	136724	964	135760	240	Operative procedures - secondary OPCS4	Z72 Other bone of arm or wrist
f41270.K083	f41270	Binary	2002	148186	964	147222	19	Diagnoses - ICD10	K08.3 Retained dental root
f41272.Y204	f41272	Binary	2005	147647	964	146683	240	Operative procedures - OPCS4	Y20.4 Fine needle aspiration NOC
f41272.Z72grp	f41272	Binary	2005	147647	964	146683	240	Operative procedures - OPCS4	Z72 Other bone of arm or wrist
f40001.C349	f40001	Binary	100093	11978	965	11013	19	Underlying (primary) cause of death: ICD10	C34.9 Bronchus or lung, unspecified
f41202.H259	f41202	Binary	2002	148152	966	147186	19	Diagnoses - main ICD10	H25.9 Senile cataract, unspecified
f41204.H18grp	f41204	Binary	2002	130003	966	129037	19	Diagnoses - secondary ICD10	H18 Other disorders of cornea
f41270.Z421	f41270	Binary	2002	148186	966	147220	19	Diagnoses - ICD10	Z42.1 Follow-up care involving plastic surgery of breast
f41200.G44grp	f41200	Binary	2005	147647	967	146680	240	Operative procedures - main OPCS4	G44 Other therapeutic fibreoptic endoscopic operations on upper gastrointestinal tract
f41270.N41grp	f41270	Binary	2002	148186	967	147219	19	Diagnoses - ICD10	N41 Inflammatory diseases of prostate
f41204.T812	f41204	Binary	2002	130003	968	129035	19	Diagnoses - secondary ICD10	T81.2 Accidental puncture and laceration during a procedure, not elsewhere classified
f41270.K55grp	f41270	Binary	2002	148186	968	147218	19	Diagnoses - ICD10	K55 Vascular disorders of intestine
f41200.F02grp	f41200	Binary	2005	147647	969	146678	240	Operative procedures - main OPCS4	F02 Extirpation of lesion of lip
f41204.T82grp	f41204	Binary	2002	130003	969	129034	19	Diagnoses - secondary ICD10	T82 Complications of cardiac and vascular prosthetic devices, implants and grafts
f41210.T12grp	f41210	Binary	2005	136724	969	135755	240	Operative procedures - secondary OPCS4	T12 Puncture of pleura
f20004.1354	f20004	Binary	100076	135983	970	135013	5	Operation code	gynaecological surgery
f41200.Q22grp	f41200	Binary	2005	147647	970	146677	240	Operative procedures - main OPCS4	Q22 Bilateral excision of adnexa of uterus
f41204.I839	f41204	Binary	2002	130003	970	129033	19	Diagnoses - secondary ICD10	I83.9 Varicose veins of lower extremities without ulcer or inflammation
f41204.N133	f41204	Binary	2002	130003	971	129032	19	Diagnoses - secondary ICD10	N13.3 Other and unspecified hydronephrosis
f41270.N23	f41270	Binary	2002	148186	971	147215	19	Diagnoses - ICD10	N23 Unspecified renal colic
f41270.R45grp	f41270	Binary	2002	148186	971	147215	19	Diagnoses - ICD10	R45 Symptoms and signs involving emotional state
f41270.Z518	f41270	Binary	2002	148186	971	147215	19	Diagnoses - ICD10	Z51.8 Other specified medical care
f41200.E36grp	f41200	Binary	2005	147647	973	146674	240	Operative procedures - main OPCS4	E36 Diagnostic endoscopic examination of larynx
f41202.J90	f41202	Binary	2002	148152	973	147179	19	Diagnoses - main ICD10	J90 Pleural effusion, not elsewhere classified
f41210.S065	f41210	Binary	2005	136724	973	135751	240	Operative procedures - secondary OPCS4	S06.5 Excision of lesion of skin of head or neck NEC
f41270.S06grp	f41270	Binary	2002	148186	973	147213	19	Diagnoses - ICD10	S06 Intracranial injury
f41272.M27grp	f41272	Binary	2005	147647	973	146674	240	Operative procedures - OPCS4	M27 Therapeutic ureteroscopic operations on ureter
f41272.Q02grp	f41272	Binary	2005	147647	973	146674	240	Operative procedures - OPCS4	Q02 Destruction of lesion of cervix uteri
f41204.B370	f41204	Binary	2002	130003	975	129028	19	Diagnoses - secondary ICD10	B37.0 Candidal stomatitis
f41210.W08grp	f41210	Binary	2005	136724	975	135749	240	Operative procedures - secondary OPCS4	W08 Other excision of bone
f41270.H330	f41270	Binary	2002	148186	975	147211	19	Diagnoses - ICD10	H33.0 Retinal detachment with retinal break
f41272.F021	f41272	Binary	2005	147647	975	146672	240	Operative procedures - OPCS4	F02.1 Excision of lesion of lip
f41202.H028	f41202	Binary	2002	148152	976	147176	19	Diagnoses - main ICD10	H02.8 Other specified disorders of eyelid
f41204.R011	f41204	Binary	2002	130003	976	129027	19	Diagnoses - secondary ICD10	R01.1 Cardiac murmur, unspecified
f20003.1140865354	f20003	Binary	100075	125680	977	124703	4	Treatment/medication code	gaviscon liquid
f20004.1486	f20004	Binary	100076	135983	977	135006	5	Operation code	laparotomy nos
f41202.R35	f41202	Binary	2002	148152	977	147175	19	Diagnoses - main ICD10	R35 Polyuria
f41204.M797	f41204	Binary	2002	130003	977	129026	19	Diagnoses - secondary ICD10	M79.7 Fibromyalgia
f41210.Y821	f41210	Binary	2005	136724	977	135747	240	Operative procedures - secondary OPCS4	Y82.1 Local anaesthetic nerve block
f41270.I31grp	f41270	Binary	2002	148186	977	147209	19	Diagnoses - ICD10	I31 Other diseases of pericardium
f41272.M764	f41272	Binary	2005	147647	977	146670	240	Operative procedures - OPCS4	M76.4 Endoscopic dilation of urethra
f41272.Y821	f41272	Binary	2005	147647	977	146670	240	Operative procedures - OPCS4	Y82.1 Local anaesthetic nerve block
f41204.H43grp	f41204	Binary	2002	130003	978	129025	19	Diagnoses - secondary ICD10	H43 Disorders of vitreous body
f41270.I211	f41270	Binary	2002	148186	978	147208	19	Diagnoses - ICD10	I21.1 Acute transmural myocardial infarction of inferior wall
f41204.M41grp	f41204	Binary	2002	130003	979	129024	19	Diagnoses - secondary ICD10	M41 Scoliosis
f41210.U071	f41210	Binary	2005	136724	979	135745	240	Operative procedures - secondary OPCS4	U07.1 Computed tomography of chest
f41272.M478	f41272	Binary	2005	147647	979	146668	240	Operative procedures - OPCS4	M47.8 Other specified urethral catheterisation of bladder
f41270.I42grp	f41270	Binary	2002	148186	980	147206	19	Diagnoses - ICD10	I42 Cardiomyopathy
f41272.U29grp	f41272	Binary	2005	147647	980	146667	240	Operative procedures - OPCS4	U29 Diagnostic endocrinology
f41204.I730	f41204	Binary	2002	130003	981	129022	19	Diagnoses - secondary ICD10	I73.0 Raynaud's syndrome
f41210.W844	f41210	Binary	2005	136724	981	135743	240	Operative procedures - secondary OPCS4	W84.4 Endoscopic decompression of joint
f23074	f23074	Binary	51428	3328	982	2346	12	H. pylori Definition II seropositivity for Helicobacter pylori	.
f41202.N47	f41202	Binary	2002	148152	982	147170	19	Diagnoses - main ICD10	N47 Redundant prepuce, phimosis and paraphimosis
f41204.N94grp	f41204	Binary	2002	130003	982	129021	19	Diagnoses - secondary ICD10	N94 Pain and other conditions associated with female genital organs and menstrual cycle
f20004.1507	f20004	Binary	100076	135983	983	135000	5	Operation code	ectopic pregnancy surgery
f40001.C34grp	f40001	Binary	100093	11978	983	10995	19	Underlying (primary) cause of death: ICD10	C34 Malignant neoplasm of bronchus and lung
f41200.P233	f41200	Binary	2005	147647	983	146664	240	Operative procedures - main OPCS4	P23.3 Posterior colporrhaphy NEC
f41204.E538	f41204	Binary	2002	130003	983	129020	19	Diagnoses - secondary ICD10	E53.8 Deficiency of other specified B group vitamins
f41270.D180	f41270	Binary	2002	148186	983	147203	19	Diagnoses - ICD10	D18.0 Haemangioma, any site
f41270.M797	f41270	Binary	2002	148186	983	147203	19	Diagnoses - ICD10	M79.7 Fibromyalgia
f41270.R011	f41270	Binary	2002	148186	984	147202	19	Diagnoses - ICD10	R01.1 Cardiac murmur, unspecified
f20003.1140888648	f20003	Binary	100075	125680	985	124695	4	Treatment/medication code	pravastatin
f20004.1448	f20004	Binary	100076	135983	985	134998	5	Operation code	stomach surgery
f41204.G629	f41204	Binary	2002	130003	985	129018	19	Diagnoses - secondary ICD10	G62.9 Polyneuropathy, unspecified
f41204.I081	f41204	Binary	2002	130003	985	129018	19	Diagnoses - secondary ICD10	I08.1 Disorders of both mitral and tricuspid valves
f41204.I471	f41204	Binary	2002	130003	985	129018	19	Diagnoses - secondary ICD10	I47.1 Supraventricular tachycardia
f41204.M512	f41204	Binary	2002	130003	985	129018	19	Diagnoses - secondary ICD10	M51.2 Other specified intervertebral disk displacement
f41270.E16grp	f41270	Binary	2002	148186	985	147201	19	Diagnoses - ICD10	E16 Other disorders of pancreatic internal secretion
f41270.K011	f41270	Binary	2002	148186	985	147201	19	Diagnoses - ICD10	K01.1 Impacted teeth
f20463	f20463	Binary	144	56884	986	55898	502	Ever heard an un-real voice	.
f41202.M653	f41202	Binary	2002	148152	987	147165	19	Diagnoses - main ICD10	M65.3 Trigger finger
f41204.J84grp	f41204	Binary	2002	130003	987	129016	19	Diagnoses - secondary ICD10	J84 Other interstitial pulmonary diseases
f41204.M4786	f41204	Binary	2002	130003	987	129016	19	Diagnoses - secondary ICD10	M47.86 Other spondylosis (Lumbar region)
f41270.M205	f41270	Binary	2002	148186	987	147199	19	Diagnoses - ICD10	M20.5 Other deformities of toe(s) (acquired)
f41210.T413	f41210	Binary	2005	136724	988	135736	240	Operative procedures - secondary OPCS4	T41.3 Freeing of adhesions of peritoneum
f41210.Z73grp	f41210	Binary	2005	136724	988	135736	240	Operative procedures - secondary OPCS4	Z73 Other bone of hand
f41272.B31grp	f41272	Binary	2005	147647	988	146659	240	Operative procedures - OPCS4	B31 Other plastic operations on breast
f41272.Z73grp	f41272	Binary	2005	147647	988	146659	240	Operative procedures - OPCS4	Z73 Other bone of hand
f41200.Q12grp	f41200	Binary	2005	147647	989	146658	240	Operative procedures - main OPCS4	Q12 Intrauterine contraceptive device
f41200.X713	f41200	Binary	2005	147647	989	146658	240	Operative procedures - main OPCS4	X71.3 Procurement of drugs for chemotherapy for neoplasm for regimens in Band 8
f41272.H482	f41272	Binary	2005	147647	989	146658	240	Operative procedures - OPCS4	H48.2 Excision of skin tag of anus
f41200.A84grp	f41200	Binary	2005	147647	990	146657	240	Operative procedures - main OPCS4	A84 Neurophysiological operations
f41200.P231	f41200	Binary	2005	147647	990	146657	240	Operative procedures - main OPCS4	P23.1 Anterior and posterior colporrhaphy NEC
f41210.S131	f41210	Binary	2005	136724	990	135734	240	Operative procedures - secondary OPCS4	S13.1 Punch biopsy of lesion of skin of head or neck
f41270.M84grp	f41270	Binary	2002	148186	990	147196	19	Diagnoses - ICD10	M84 Disorders of continuity of bone
f20004.1197	f20004	Binary	100076	135983	991	134992	5	Operation code	percutaneous/open kidney stone surgery/lithotripsy
f41272.T676	f41272	Binary	2005	147647	991	146656	240	Operative procedures - OPCS4	T67.6 Primary simple repair of tendon
f41204.Z71grp	f41204	Binary	2002	130003	992	129011	19	Diagnoses - secondary ICD10	Z71 Persons encountering health services for other counselling and medical advice, not elsewhere classified
f41272.G16grp	f41272	Binary	2005	147647	992	146655	240	Operative procedures - OPCS4	G16 Diagnostic fibreoptic endoscopic examination of oesophagus
f20003.1140869848	f20003	Binary	100075	125680	993	124687	4	Treatment/medication code	methotrexate
f20111.10	f20111	Binary	100034	144056	994	143062	1010	Illnesses of siblings	Alzheimer's disease/dementia
f41202.K04grp	f41202	Binary	2002	148152	994	147158	19	Diagnoses - main ICD10	K04 Diseases of pulp and periapical tissues
f41204.M46grp	f41204	Binary	2002	130003	994	129009	19	Diagnoses - secondary ICD10	M46 Other inflammatory spondylopathies
f41270.R065	f41270	Binary	2002	148186	994	147192	19	Diagnoses - ICD10	R06.5 Mouth breathing
f41204.E113	f41204	Binary	2002	130003	995	129008	19	Diagnoses - secondary ICD10	E11.3 With ophthalmic complications
f41270.Z04grp	f41270	Binary	2002	148186	995	147191	19	Diagnoses - ICD10	Z04 Examination and observation for other reasons
f41204.D123	f41204	Binary	2002	130003	996	129007	19	Diagnoses - secondary ICD10	D12.3 Transverse colon
f41270.N88grp	f41270	Binary	2002	148186	996	147190	19	Diagnoses - ICD10	N88 Other noninflammatory disorders of cervix uteri
f41210.R14grp	f41210	Binary	2005	136724	997	135727	240	Operative procedures - secondary OPCS4	R14 Surgical induction of labour
f41210.Y022	f41210	Binary	2005	136724	997	135727	240	Operative procedures - secondary OPCS4	Y02.2 Insertion of prosthesis into organ NOC
f41270.I730	f41270	Binary	2002	148186	997	147189	19	Diagnoses - ICD10	I73.0 Raynaud's syndrome
f41270.S008	f41270	Binary	2002	148186	997	147189	19	Diagnoses - ICD10	S00.8 Superficial injury of other parts of head
f41272.L88grp	f41272	Binary	2005	147647	997	146650	240	Operative procedures - OPCS4	L88 Transluminal operations on varicose vein of leg
f41272.Y022	f41272	Binary	2005	147647	997	146650	240	Operative procedures - OPCS4	Y02.2 Insertion of prosthesis into organ NOC
f41202.D171	f41202	Binary	2002	148152	998	147154	19	Diagnoses - main ICD10	D17.1 Benign lipomatous neoplasm of skin and subcutaneous tissue of trunk
f41202.H04grp	f41202	Binary	2002	148152	998	147154	19	Diagnoses - main ICD10	H04 Disorders of lachrymal system
f41202.M2555	f41202	Binary	2002	148152	998	147154	19	Diagnoses - main ICD10	M25.55 Pain in joint (Pelvic region and thigh)
f41204.R54	f41204	Binary	2002	130003	998	129005	19	Diagnoses - secondary ICD10	R54 Senility
f41210.S361	f41210	Binary	2005	136724	998	135726	240	Operative procedures - secondary OPCS4	S36.1 Full thickness autograft of skin to head or neck
f41272.H44grp	f41272	Binary	2005	147647	998	146649	240	Operative procedures - OPCS4	H44 Manipulation of rectum
f41200.E852	f41200	Binary	2005	147647	999	146648	240	Operative procedures - main OPCS4	E85.2 Non-invasive ventilation NEC
f41270.G57grp	f41270	Binary	2002	148186	999	147187	19	Diagnoses - ICD10	G57 Mononeuropathies of lower limb
f41204.I842	f41204	Binary	2002	130003	1000	129003	19	Diagnoses - secondary ICD10	I84.2 Internal haemorrhoids without complication
f41210.T46grp	f41210	Binary	2005	136724	1000	135724	240	Operative procedures - secondary OPCS4	T46 Other drainage of peritoneal cavity
f20004.1209	f20004	Binary	100076	135983	1001	134982	5	Operation code	transurethral resection of prostate (turp)
f41200.U071	f41200	Binary	2005	147647	1001	146646	240	Operative procedures - main OPCS4	U07.1 Computed tomography of chest
f41272.X654	f41272	Binary	2005	147647	1002	146645	240	Operative procedures - OPCS4	X65.4 Delivery of a fraction of external beam radiotherapy NEC
f41204.N858	f41204	Binary	2002	130003	1003	129000	19	Diagnoses - secondary ICD10	N85.8 Other specified noninflammatory disorders of uterus
f41204.Z75grp	f41204	Binary	2002	130003	1003	129000	19	Diagnoses - secondary ICD10	Z75 Problems related to medical facilities and other health care
f41272.W71grp	f41272	Binary	2005	147647	1005	146642	240	Operative procedures - OPCS4	W71 Other open operations on intra-articular structure
f41202.J440	f41202	Binary	2002	148152	1006	147146	19	Diagnoses - main ICD10	J44.0 Chronic obstructive pulmonary disease with acute lower respiratory infection
f41210.T423	f41210	Binary	2005	136724	1006	135718	240	Operative procedures - secondary OPCS4	T42.3 Endoscopic division of adhesions of peritoneum
f41270.E538	f41270	Binary	2002	148186	1007	147179	19	Diagnoses - ICD10	E53.8 Deficiency of other specified B group vitamins
f41270.M77grp	f41270	Binary	2002	148186	1007	147179	19	Diagnoses - ICD10	M77 Other enthesopathies
f41272.S35grp	f41272	Binary	2005	147647	1007	146640	240	Operative procedures - OPCS4	S35 Split autograft of skin
f20003.1141192736	f20003	Binary	100075	125680	1008	124672	4	Treatment/medication code	ezetimibe
f41202.R50grp	f41202	Binary	2002	148152	1008	147144	19	Diagnoses - main ICD10	R50 Fever of unknown origin
f41270.J690	f41270	Binary	2002	148186	1008	147178	19	Diagnoses - ICD10	J69.0 Pneumonitis due to food and vomit
f41200.E25grp	f41200	Binary	2005	147647	1009	146638	240	Operative procedures - main OPCS4	E25 Diagnostic endoscopic examination of pharynx
f41270.L08grp	f41270	Binary	2002	148186	1009	147177	19	Diagnoses - ICD10	L08 Other local infections of skin and subcutaneous tissue
f41202.T848	f41202	Binary	2002	148152	1010	147142	19	Diagnoses - main ICD10	T84.8 Other complications of internal orthopaedic prosthetic devices, implants and grafts
f41270.C20	f41270	Binary	2002	148186	1012	147174	19	Diagnoses - ICD10	C20 Malignant neoplasm of rectum
f41202.K628	f41202	Binary	2002	148152	1013	147139	19	Diagnoses - main ICD10	K62.8 Other specified diseases of anus and rectum
f41202.M2556	f41202	Binary	2002	148152	1013	147139	19	Diagnoses - main ICD10	M25.56 Pain in joint (Lower leg)
f41204.R031	f41204	Binary	2002	130003	1013	128990	19	Diagnoses - secondary ICD10	R03.1 Nonspecific low blood-pressure reading
f41270.K768	f41270	Binary	2002	148186	1013	147173	19	Diagnoses - ICD10	K76.8 Other specified diseases of liver
f20004.1095	f20004	Binary	100076	135983	1014	134969	5	Operation code	coronary artery bypass grafts (cabg)
f41202.D508	f41202	Binary	2002	148152	1014	147138	19	Diagnoses - main ICD10	D50.8 Other iron deficiency anaemias
f41202.K85	f41202	Binary	2002	148152	1015	147137	19	Diagnoses - main ICD10	K85 Acute pancreatitis
f41202.K85grp	f41202	Binary	2002	148152	1015	147137	19	Diagnoses - main ICD10	K85 Acute pancreatitis
f41204.R04grp	f41204	Binary	2002	130003	1015	128988	19	Diagnoses - secondary ICD10	R04 Haemorrhage from respiratory passages
f41204.W01grp	f41204	Binary	2002	130003	1015	128988	19	Diagnoses - secondary ICD10	W01 Fall on same level from slipping, tripping and stumbling
f41200.Q089	f41200	Binary	2005	147647	1016	146631	240	Operative procedures - main OPCS4	Q08.9 Unspecified vaginal excision of uterus
f41200.T79grp	f41200	Binary	2005	147647	1016	146631	240	Operative procedures - main OPCS4	T79 Repair of muscle
f41204.F102	f41204	Binary	2002	130003	1016	128987	19	Diagnoses - secondary ICD10	F10.2 Dependence syndrome
f41210.T702	f41210	Binary	2005	136724	1016	135708	240	Operative procedures - secondary OPCS4	T70.2 Tenotomy NEC
f41210.Q121	f41210	Binary	2005	136724	1017	135707	240	Operative procedures - secondary OPCS4	Q12.1 Introduction of intrauterine contraceptive device
f41210.Z246	f41210	Binary	2005	136724	1017	135707	240	Operative procedures - secondary OPCS4	Z24.6 Lung
f41272.E259	f41272	Binary	2005	147647	1017	146630	240	Operative procedures - OPCS4	E25.9 Unspecified diagnostic endoscopic examination of pharynx
f41272.Z246	f41272	Binary	2005	147647	1017	146630	240	Operative procedures - OPCS4	Z24.6 Lung
f6177.3	f6177	Binary	100045	75842	1017	74825	100625	Medication for cholesterol, blood pressure or diabetes	Insulin
f41270.I77grp	f41270	Binary	2002	148186	1019	147167	19	Diagnoses - ICD10	I77 Other disorders of arteries and arterioles
f20004.1509	f20004	Binary	100076	135983	1020	134963	5	Operation code	myomectomy/fibroids removed
f41202.K137	f41202	Binary	2002	148152	1020	147132	19	Diagnoses - main ICD10	K13.7 Other and unspecified lesions of oral mucosa
f41202.R63grp	f41202	Binary	2002	148152	1020	147132	19	Diagnoses - main ICD10	R63 Symptoms and signs concerning food and fluid intake
f41272.S275	f41272	Binary	2005	147647	1020	146627	240	Operative procedures - OPCS4	S27.5 Local flap of skin to head or neck NEC
f20003.1140866122	f20003	Binary	100075	125680	1021	124659	4	Treatment/medication code	bendrofluazide
f20003.1140911734	f20003	Binary	100075	125680	1021	124659	4	Treatment/medication code	ginkgo forte tablet
f41204.R01grp	f41204	Binary	2002	130003	1021	128982	19	Diagnoses - secondary ICD10	R01 Cardiac murmurs and other cardiac sounds
f41270.D18grp	f41270	Binary	2002	148186	1021	147165	19	Diagnoses - ICD10	D18 Haemangioma and lymphangioma, any site
f41272.G21grp	f41272	Binary	2005	147647	1021	146626	240	Operative procedures - OPCS4	G21 Other operations on oesophagus
f41270.F100	f41270	Binary	2002	148186	1022	147164	19	Diagnoses - ICD10	F10.0 Acute intoxication
f41270.Z75grp	f41270	Binary	2002	148186	1022	147164	19	Diagnoses - ICD10	Z75 Problems related to medical facilities and other health care
f41204.E53grp	f41204	Binary	2002	130003	1023	128980	19	Diagnoses - secondary ICD10	E53 Deficiency of other B group vitamins
f41270.K01grp	f41270	Binary	2002	148186	1023	147163	19	Diagnoses - ICD10	K01 Embedded and impacted teeth
f41272.U11grp	f41272	Binary	2005	147647	1023	146624	240	Operative procedures - OPCS4	U11 Diagnostic imaging of vascular system
f41202.K519	f41202	Binary	2002	148152	1024	147128	19	Diagnoses - main ICD10	K51.9 Ulcerative colitis, unspecified
f20004.1129	f20004	Binary	100076	135983	1025	134958	5	Operation code	throat/larynx surgery (incl tracheostomy)
f41204.K82grp	f41204	Binary	2002	130003	1025	128978	19	Diagnoses - secondary ICD10	K82 Other diseases of gallbladder
f41270.H400	f41270	Binary	2002	148186	1025	147161	19	Diagnoses - ICD10	H40.0 Glaucoma suspect
f41270.I208	f41270	Binary	2002	148186	1025	147161	19	Diagnoses - ICD10	I20.8 Other forms of angina pectoris
f41204.E89grp	f41204	Binary	2002	130003	1026	128977	19	Diagnoses - secondary ICD10	E89 Postprocedural endocrine and metabolic disorders, not elsewhere classified
f41204.R15	f41204	Binary	2002	130003	1027	128976	19	Diagnoses - secondary ICD10	R15 Faecal incontinence
f41270.J69grp	f41270	Binary	2002	148186	1027	147159	19	Diagnoses - ICD10	J69 Pneumonitis due to solids and liquids
f41201.W019	f41201	Binary	2002	35427	1028	34399	19	External causes - ICD10	W01.9 Unspecified place
f41270.R031	f41270	Binary	2002	148186	1028	147158	19	Diagnoses - ICD10	R03.1 Nonspecific low blood-pressure reading
f41270.R01grp	f41270	Binary	2002	148186	1029	147157	19	Diagnoses - ICD10	R01 Cardiac murmurs and other cardiac sounds
f41272.X713	f41272	Binary	2005	147647	1029	146618	240	Operative procedures - OPCS4	X71.3 Procurement of drugs for chemotherapy for neoplasm for regimens in Band 8
f41204.Z803	f41204	Binary	2002	130003	1030	128973	19	Diagnoses - secondary ICD10	Z80.3 Family history of malignant neoplasm of breast
f20003.1140862382	f20003	Binary	100075	125680	1031	124649	4	Treatment/medication code	becotide 50 inhaler
f41270.E113	f41270	Binary	2002	148186	1031	147155	19	Diagnoses - ICD10	E11.3 With ophthalmic complications
f41272.L914	f41272	Binary	2005	147647	1031	146616	240	Operative procedures - OPCS4	L91.4 Removal of central venous catheter
f20004.1466	f20004	Binary	100076	135983	1032	134951	5	Operation code	other bowel surgery
f41204.Z22grp	f41204	Binary	2002	130003	1032	128971	19	Diagnoses - secondary ICD10	Z22 Carrier of infectious disease
f41270.L97	f41270	Binary	2002	148186	1032	147154	19	Diagnoses - ICD10	L97 Ulcer of lower limb, not elsewhere classified
f41270.Z092	f41270	Binary	2002	148186	1032	147154	19	Diagnoses - ICD10	Z09.2 Follow-up examination after chemotherapy for other conditions
f41210.Y91grp	f41210	Binary	2005	136724	1033	135691	240	Operative procedures - secondary OPCS4	Y91 External beam radiotherapy
f41270.N320	f41270	Binary	2002	148186	1033	147153	19	Diagnoses - ICD10	N32.0 Bladder-neck obstruction
f41272.F02grp	f41272	Binary	2005	147647	1033	146614	240	Operative procedures - OPCS4	F02 Extirpation of lesion of lip
f41272.Y91grp	f41272	Binary	2005	147647	1033	146614	240	Operative procedures - OPCS4	Y91 External beam radiotherapy
f41270.W014	f41270	Binary	2002	148186	1034	147152	19	Diagnoses - ICD10	W01.4 Street and highway
f41270.Z22grp	f41270	Binary	2002	148186	1034	147152	19	Diagnoses - ICD10	Z22 Carrier of infectious disease
f41272.R14grp	f41272	Binary	2005	147647	1034	146613	240	Operative procedures - OPCS4	R14 Surgical induction of labour
f41272.T525	f41272	Binary	2005	147647	1034	146613	240	Operative procedures - OPCS4	T52.5 Digital fasciectomy
f20002.1467	f20002	Binary	100074	130628	1035	129593	6	Non-cancer illness code, self-reported	other joint disorder
f41270.Z803	f41270	Binary	2002	148186	1035	147151	19	Diagnoses - ICD10	Z80.3 Family history of malignant neoplasm of breast
f6147.7	f6147	Binary	100041	58780	1036	57744	100514	Reason for glasses/contact lenses	Other eye condition
f41202.N832	f41202	Binary	2002	148152	1037	147115	19	Diagnoses - main ICD10	N83.2 Other and unspecified ovarian cysts
f41202.K800	f41202	Binary	2002	148152	1038	147114	19	Diagnoses - main ICD10	K80.0 Calculus of gallbladder with acute cholecystitis
f41204.I71grp	f41204	Binary	2002	130003	1038	128965	19	Diagnoses - secondary ICD10	I71 Aortic aneurysm and dissection
f41270.E059	f41270	Binary	2002	148186	1038	147148	19	Diagnoses - ICD10	E05.9 Thyrotoxicosis, unspecified
f41200.J132	f41200	Binary	2005	147647	1039	146608	240	Operative procedures - main OPCS4	J13.2 Percutaneous biopsy of lesion of liver NEC
f41204.R030	f41204	Binary	2002	130003	1039	128964	19	Diagnoses - secondary ICD10	R03.0 Elevated blood-pressure reading, without diagnosis of hypertension
f41270.K86grp	f41270	Binary	2002	148186	1039	147147	19	Diagnoses - ICD10	K86 Other diseases of pancreas
f41270.T812	f41270	Binary	2002	148186	1039	147147	19	Diagnoses - ICD10	T81.2 Accidental puncture and laceration during a procedure, not elsewhere classified
f20003.1140923350	f20003	Binary	100075	125680	1041	124639	4	Treatment/medication code	co-dydramol
f41270.B370	f41270	Binary	2002	148186	1041	147145	19	Diagnoses - ICD10	B37.0 Candidal stomatitis
f41200.H48grp	f41200	Binary	2005	147647	1042	146605	240	Operative procedures - main OPCS4	H48 Excision of lesion of anus
f41202.E87grp	f41202	Binary	2002	148152	1043	147109	19	Diagnoses - main ICD10	E87 Other disorders of fluid, electrolyte and acid-base balance
f41200.X369	f41200	Binary	2005	147647	1044	146603	240	Operative procedures - main OPCS4	X36.9 Unspecified blood withdrawal
f41202.Z53grp	f41202	Binary	2002	148152	1044	147108	19	Diagnoses - main ICD10	Z53 Persons encountering health services for specifie procedures, not carried out
f41204.M0699	f41204	Binary	2002	130003	1044	128959	19	Diagnoses - secondary ICD10	M06.99 Rheumatoid arthritis, unspecified (Site unspecified)
f41270.H81grp	f41270	Binary	2002	148186	1044	147142	19	Diagnoses - ICD10	H81 Disorders of vestibular function
f41272.C80grp	f41272	Binary	2005	147647	1044	146603	240	Operative procedures - OPCS4	C80 Operations on retinal membrane
f41204.N832	f41204	Binary	2002	130003	1045	128958	19	Diagnoses - secondary ICD10	N83.2 Other and unspecified ovarian cysts
f41210.Z923	f41210	Binary	2005	136724	1045	135679	240	Operative procedures - secondary OPCS4	Z92.3 Neck NEC
f41272.Z923	f41272	Binary	2005	147647	1045	146602	240	Operative procedures - OPCS4	Z92.3 Neck NEC
f41204.D696	f41204	Binary	2002	130003	1047	128956	19	Diagnoses - secondary ICD10	D69.6 Thrombocytopenia, unspecified
f41270.J38grp	f41270	Binary	2002	148186	1047	147139	19	Diagnoses - ICD10	J38 Diseases of vocal cords and larynx, not elsewhere classified
f41200.M76grp	f41200	Binary	2005	147647	1048	146599	240	Operative procedures - main OPCS4	M76 Therapeutic endoscopic operations on urethra
f41204.Z034	f41204	Binary	2002	130003	1048	128955	19	Diagnoses - secondary ICD10	Z03.4 Observation for suspected myocardial infarction
f20004.1460	f20004	Binary	100076	135983	1049	134934	5	Operation code	anal surgery
f41200.E492	f41200	Binary	2005	147647	1049	146598	240	Operative procedures - main OPCS4	E49.2 Diagnostic fibreoptic endoscopic examination of lower respiratory tract and lavage of lesion of lower respiratory tract
f41204.K295	f41204	Binary	2002	130003	1049	128954	19	Diagnoses - secondary ICD10	K29.5 Chronic gastritis, unspecified
f41202.L720	f41202	Binary	2002	148152	1050	147102	19	Diagnoses - main ICD10	L72.0 Epidermal cyst
f41270.E53grp	f41270	Binary	2002	148186	1050	147136	19	Diagnoses - ICD10	E53 Deficiency of other B group vitamins
f41270.E89grp	f41270	Binary	2002	148186	1050	147136	19	Diagnoses - ICD10	E89 Postprocedural endocrine and metabolic disorders, not elsewhere classified
f41272.E499	f41272	Binary	2005	147647	1050	146597	240	Operative procedures - OPCS4	E49.9 Unspecified diagnostic fibreoptic endoscopic examination of lower respiratory tract
f41270.B349	f41270	Binary	2002	148186	1051	147135	19	Diagnoses - ICD10	B34.9 Viral infection, unspecified
f41272.E133	f41272	Binary	2005	147647	1051	146596	240	Operative procedures - OPCS4	E13.3 Intranasal antrostomy
f41200.Q013	f41200	Binary	2005	147647	1052	146595	240	Operative procedures - main OPCS4	Q01.3 Excision of lesion of cervix uteri
f41210.R151	f41210	Binary	2005	136724	1052	135672	240	Operative procedures - secondary OPCS4	R15.1 Medical induction of labour
f41272.P231	f41272	Binary	2005	147647	1052	146595	240	Operative procedures - OPCS4	P23.1 Anterior and posterior colporrhaphy NEC
f41202.K259	f41202	Binary	2002	148152	1053	147099	19	Diagnoses - main ICD10	K25.9 Unspecified as acute or chronic, without haemorrhage or perforation
f20004.1130	f20004	Binary	100076	135983	1054	134929	5	Operation code	mouth/salivary gland surgery
f41270.Z034	f41270	Binary	2002	148186	1054	147132	19	Diagnoses - ICD10	Z03.4 Observation for suspected myocardial infarction
f41272.H207	f41272	Binary	2005	147647	1054	146593	240	Operative procedures - OPCS4	H20.7 Fibreoptic endoscopic mucosal resection of lesion of colon
f41270.Z136	f41270	Binary	2002	148186	1055	147131	19	Diagnoses - ICD10	Z13.6 Special screening examination for cardiovascular disorders
f20002.1651	f20002	Binary	100074	130628	1056	129572	6	Non-cancer illness code, self-reported	fracture lower leg / ankle
f20004.1429	f20004	Binary	100076	135983	1056	134927	5	Operation code	cystectomy
f41200.Q35grp	f41200	Binary	2005	147647	1056	146591	240	Operative procedures - main OPCS4	Q35 Endoscopic bilateral occlusion of fallopian tubes
f41272.G44grp	f41272	Binary	2005	147647	1056	146591	240	Operative procedures - OPCS4	G44 Other therapeutic fibreoptic endoscopic operations on upper gastrointestinal tract
f41200.M29grp	f41200	Binary	2005	147647	1057	146590	240	Operative procedures - main OPCS4	M29 Other therapeutic endoscopic operations on ureter
f41270.H259	f41270	Binary	2002	148186	1057	147129	19	Diagnoses - ICD10	H25.9 Senile cataract, unspecified
f41270.M41grp	f41270	Binary	2002	148186	1057	147129	19	Diagnoses - ICD10	M41 Scoliosis
f41210.Z496	f41210	Binary	2005	136724	1058	135666	240	Operative procedures - secondary OPCS4	Z49.6 Skin of shoulder
f41272.Z496	f41272	Binary	2005	147647	1058	146589	240	Operative procedures - OPCS4	Z49.6 Skin of shoulder
f41200.Q08	f41200	Binary	2005	147647	1059	146588	240	Operative procedures - main OPCS4	Q08 Vaginal excision of uterus
f41200.Q08grp	f41200	Binary	2005	147647	1059	146588	240	Operative procedures - main OPCS4	Q08 Vaginal excision of uterus
f41204.R195	f41204	Binary	2002	130003	1059	128944	19	Diagnoses - secondary ICD10	R19.5 Other fecal abnormalities
f41204.I846	f41204	Binary	2002	130003	1060	128943	19	Diagnoses - secondary ICD10	I84.6 Residual haemorrhoidal skin tags
f41202.N50grp	f41202	Binary	2002	148152	1061	147091	19	Diagnoses - main ICD10	N50 Other disorders of male genital organs
f41270.R030	f41270	Binary	2002	148186	1061	147125	19	Diagnoses - ICD10	R03.0 Elevated blood-pressure reading, without diagnosis of hypertension
f41270.R54	f41270	Binary	2002	148186	1061	147125	19	Diagnoses - ICD10	R54 Senility
f41200.A735	f41200	Binary	2005	147647	1062	146585	240	Operative procedures - main OPCS4	A73.5 Injection of therapeutic substance around peripheral nerve
f41204.M1991	f41204	Binary	2002	130003	1062	128941	19	Diagnoses - secondary ICD10	M19.91 Arthrosis, unspecified (Shoulder region)
f41270.M70grp	f41270	Binary	2002	148186	1062	147124	19	Diagnoses - ICD10	M70 Soft tissue disorders related to use, overuse and pressure
f41270.M50grp	f41270	Binary	2002	148186	1063	147123	19	Diagnoses - ICD10	M50 Cervical disk disorders
f41272.S361	f41272	Binary	2005	147647	1063	146584	240	Operative procedures - OPCS4	S36.1 Full thickness autograft of skin to head or neck
f41202.H353	f41202	Binary	2002	148152	1064	147088	19	Diagnoses - main ICD10	H35.3 Degeneration of macula and posterior pole
f41204.D17grp	f41204	Binary	2002	130003	1064	128939	19	Diagnoses - secondary ICD10	D17 Benign lipomatous neoplasm
f41210.W83grp	f41210	Binary	2005	136724	1064	135660	240	Operative procedures - secondary OPCS4	W83 Therapeutic endoscopic operations on other articular cartilage
f41272.M13grp	f41272	Binary	2005	147647	1064	146583	240	Operative procedures - OPCS4	M13 Percutaneous puncture of kidney
f41204.I200	f41204	Binary	2002	130003	1065	128938	19	Diagnoses - secondary ICD10	I20.0 Unstable angina
f41210.U354	f41210	Binary	2005	136724	1066	135658	240	Operative procedures - secondary OPCS4	U35.4 Computed tomography of pulmonary arteries
f41204.I679	f41204	Binary	2002	130003	1067	128936	19	Diagnoses - secondary ICD10	I67.9 Cerebrovascular disease, unspecified
f41272.T25grp	f41272	Binary	2005	147647	1068	146579	240	Operative procedures - OPCS4	T25 Primary repair of incisional hernia
f41200.L997	f41200	Binary	2005	147647	1069	146578	240	Operative procedures - main OPCS4	L99.7 Percutaneous transluminal peripheral insertion of central catheter
f41204.H360	f41204	Binary	2002	130003	1069	128934	19	Diagnoses - secondary ICD10	H36.0 Diabetic retinopathy
f41204.I80grp	f41204	Binary	2002	130003	1069	128934	19	Diagnoses - secondary ICD10	I80 Phlebitis and thrombophlebitis
f41210.Z273	f41210	Binary	2005	136724	1069	135655	240	Operative procedures - secondary OPCS4	Z27.3 Pylorus
f41270.E04grp	f41270	Binary	2002	148186	1069	147117	19	Diagnoses - ICD10	E04 Other non-toxic goitre
f41272.M30grp	f41272	Binary	2005	147647	1069	146578	240	Operative procedures - OPCS4	M30 Diagnostic endoscopic examination of ureter
f41272.Z273	f41272	Binary	2005	147647	1069	146578	240	Operative procedures - OPCS4	Z27.3 Pylorus
f41204.H36grp	f41204	Binary	2002	130003	1071	128932	19	Diagnoses - secondary ICD10	H36 Retinal disorders in diseases classified elsewhere
f41210.U07grp	f41210	Binary	2005	136724	1072	135652	240	Operative procedures - secondary OPCS4	U07 Diagnostic imaging of chest
f20003.1140861806	f20003	Binary	100075	125680	1073	124607	4	Treatment/medication code	aspirin 75mg tablet
f41210.X65grp	f41210	Binary	2005	136724	1073	135651	240	Operative procedures - secondary OPCS4	X65 Radiotherapy delivery
f41272.W78grp	f41272	Binary	2005	147647	1073	146574	240	Operative procedures - OPCS4	W78 Release of contracture of joint
f41204.I69grp	f41204	Binary	2002	130003	1074	128929	19	Diagnoses - secondary ICD10	I69 Sequelae of cerebrovascular disease
f41270.H401	f41270	Binary	2002	148186	1074	147112	19	Diagnoses - ICD10	H40.1 Primary open-angle glaucoma
f41270.I69grp	f41270	Binary	2002	148186	1074	147112	19	Diagnoses - ICD10	I69 Sequelae of cerebrovascular disease
f41210.Z676	f41210	Binary	2005	136724	1075	135649	240	Operative procedures - secondary OPCS4	Z67.6 Lumbosacral joint
f41272.M49grp	f41272	Binary	2005	147647	1075	146572	240	Operative procedures - OPCS4	M49 Other operations on bladder
f41272.Z676	f41272	Binary	2005	147647	1075	146572	240	Operative procedures - OPCS4	Z67.6 Lumbosacral joint
f41210.Y801	f41210	Binary	2005	136724	1076	135648	240	Operative procedures - secondary OPCS4	Y80.1 Inhalation anaesthetic using muscle relaxant
f41270.R202	f41270	Binary	2002	148186	1076	147110	19	Diagnoses - ICD10	R20.2 Paraesthesia of skin
f41272.Y801	f41272	Binary	2005	147647	1076	146571	240	Operative procedures - OPCS4	Y80.1 Inhalation anaesthetic using muscle relaxant
f20004.1216	f20004	Binary	100076	135983	1079	134904	5	Operation code	testicular/scrotal operation
f41210.Z09grp	f41210	Binary	2005	136724	1079	135645	240	Operative procedures - secondary OPCS4	Z09 Peripheral nerve of arm
f41270.I081	f41270	Binary	2002	148186	1079	147107	19	Diagnoses - ICD10	I08.1 Disorders of both mitral and tricuspid valves
f41272.Z09grp	f41272	Binary	2005	147647	1079	146568	240	Operative procedures - OPCS4	Z09 Peripheral nerve of arm
f41202.K295	f41202	Binary	2002	148152	1080	147072	19	Diagnoses - main ICD10	K29.5 Chronic gastritis, unspecified
f41270.S610	f41270	Binary	2002	148186	1080	147106	19	Diagnoses - ICD10	S61.0 Open wound of finger(s) without damage to nail
f41202.T840	f41202	Binary	2002	148152	1081	147071	19	Diagnoses - main ICD10	T84.0 Mechanical complication of internal joint prosthesis
f41204.R14	f41204	Binary	2002	130003	1081	128922	19	Diagnoses - secondary ICD10	R14 Flatulence and related conditions
f41200.L99grp	f41200	Binary	2005	147647	1082	146565	240	Operative procedures - main OPCS4	L99 Other therapeutic transluminal operations on vein
f41200.X339	f41200	Binary	2005	147647	1083	146564	240	Operative procedures - main OPCS4	X33.9 Unspecified other blood transfusion
f41202.S8280	f41202	Binary	2002	148152	1083	147069	19	Diagnoses - main ICD10	S82.80 Fractures of other parts of lower leg (closed)
f41210.T42grp	f41210	Binary	2005	136724	1083	135641	240	Operative procedures - secondary OPCS4	T42 Therapeutic endoscopic operations on peritoneum
f41202.L90grp	f41202	Binary	2002	148152	1084	147068	19	Diagnoses - main ICD10	L90 Atrophic disorders of skin
f41204.K519	f41204	Binary	2002	130003	1084	128919	19	Diagnoses - secondary ICD10	K51.9 Ulcerative colitis, unspecified
f41270.F102	f41270	Binary	2002	148186	1084	147102	19	Diagnoses - ICD10	F10.2 Dependence syndrome
f41202.C444	f41202	Binary	2002	148152	1085	147067	19	Diagnoses - main ICD10	C44.4 Skin of scalp and neck
f41270.Z43grp	f41270	Binary	2002	148186	1085	147101	19	Diagnoses - ICD10	Z43 Attention to artificial openings
f41202.N841	f41202	Binary	2002	148152	1086	147066	19	Diagnoses - main ICD10	N84.1 Polyp of cervix uteri
f41210.R323	f41210	Binary	2005	136724	1086	135638	240	Operative procedures - secondary OPCS4	R32.3 Repair of obstetric laceration of vagina and floor of pelvis
f41272.X729	f41272	Binary	2005	147647	1086	146561	240	Operative procedures - OPCS4	X72.9 Unspecified delivery of chemotherapy for neoplasm
f41210.O301	f41210	Binary	2005	136724	1088	135636	240	Operative procedures - secondary OPCS4	O30.1 Hepatic flexure
f41272.J132	f41272	Binary	2005	147647	1088	146559	240	Operative procedures - OPCS4	J13.2 Percutaneous biopsy of lesion of liver NEC
f41272.O301	f41272	Binary	2005	147647	1088	146559	240	Operative procedures - OPCS4	O30.1 Hepatic flexure
f41272.W57grp	f41272	Binary	2005	147647	1088	146559	240	Operative procedures - OPCS4	W57 Excision reconstruction of joint
f41204.C772	f41204	Binary	2002	130003	1089	128914	19	Diagnoses - secondary ICD10	C77.2 Intra-abdominal lymph nodes
f41200.H07grp	f41200	Binary	2005	147647	1091	146556	240	Operative procedures - main OPCS4	H07 Other excision of right hemicolon
f41270.D171	f41270	Binary	2002	148186	1091	147095	19	Diagnoses - ICD10	D17.1 Benign lipomatous neoplasm of skin and subcutaneous tissue of trunk
f20002.1330	f20002	Binary	100074	130628	1092	129536	6	Non-cancer illness code, self-reported	iron deficiency anaemia
f41204.M479	f41204	Binary	2002	130003	1092	128911	19	Diagnoses - secondary ICD10	M47.9 Spondylosis, unspecified
f41202.K298	f41202	Binary	2002	148152	1093	147059	19	Diagnoses - main ICD10	K29.8 Duodenitis
f41204.M545	f41204	Binary	2002	130003	1093	128910	19	Diagnoses - secondary ICD10	M54.5 Low back pain
f41270.H360	f41270	Binary	2002	148186	1093	147093	19	Diagnoses - ICD10	H36.0 Diabetic retinopathy
f41202.M81grp	f41202	Binary	2002	148152	1094	147058	19	Diagnoses - main ICD10	M81 Osteoporosis without pathological fracture
f20004.1356	f20004	Binary	100076	135983	1095	134888	5	Operation code	unilateral oophorectomy
f41210.Q103	f41210	Binary	2005	136724	1095	135629	240	Operative procedures - secondary OPCS4	Q10.3 Dilation of cervix uteri and curettage of uterus NEC
f41270.H36grp	f41270	Binary	2002	148186	1095	147091	19	Diagnoses - ICD10	H36 Retinal disorders in diseases classified elsewhere
f41210.Y037	f41210	Binary	2005	136724	1096	135628	240	Operative procedures - secondary OPCS4	Y03.7 Removal of prosthesis from organ NOC
f41270.M5459	f41270	Binary	2002	148186	1096	147090	19	Diagnoses - ICD10	M54.59 Low back pain (Site unspecified)
f41270.Z01grp	f41270	Binary	2002	148186	1096	147090	19	Diagnoses - ICD10	Z01 Other special examinations and investigations of persons without complaint or reported diagnosis
f41272.Y037	f41272	Binary	2005	147647	1096	146551	240	Operative procedures - OPCS4	Y03.7 Removal of prosthesis from organ NOC
f40011.8000	f40011	Binary	100092	39053	1097	37956	38	Histology of cancer tumour	Neoplasm
f41204.K90grp	f41204	Binary	2002	130003	1098	128905	19	Diagnoses - secondary ICD10	K90 Intestinal malabsorption
f41270.G629	f41270	Binary	2002	148186	1098	147088	19	Diagnoses - ICD10	G62.9 Polyneuropathy, unspecified
f41272.R151	f41272	Binary	2005	147647	1098	146549	240	Operative procedures - OPCS4	R15.1 Medical induction of labour
f20003.1140870788	f20003	Binary	100075	125680	1099	124581	4	Treatment/medication code	calcium salts
f40002.I25grp	f40002	Binary	100093	7681	1099	6582	19	Contributory (secondary) causes of death: ICD10	I25 Chronic ischaemic heart disease
f41200.B08grp	f41200	Binary	2005	147647	1099	146548	240	Operative procedures - main OPCS4	B08 Excision of thyroid gland
f41210.Z927	f41210	Binary	2005	136724	1099	135625	240	Operative procedures - secondary OPCS4	Z92.7 Trunk NEC
f41272.Z927	f41272	Binary	2005	147647	1099	146548	240	Operative procedures - OPCS4	Z92.7 Trunk NEC
f41210.Y218	f41210	Binary	2005	136724	1100	135624	240	Operative procedures - secondary OPCS4	Y21.8 Other specified cytology of organ NOC
f41272.Y218	f41272	Binary	2005	147647	1100	146547	240	Operative procedures - OPCS4	Y21.8 Other specified cytology of organ NOC
f41210.T862	f41210	Binary	2005	136724	1101	135623	240	Operative procedures - secondary OPCS4	T86.2 Sampling of axillary lymph nodes
f41204.R21	f41204	Binary	2002	130003	1102	128901	19	Diagnoses - secondary ICD10	R21 Rash and other nonspecific skin eruption
f41272.S15grp	f41272	Binary	2005	147647	1102	146545	240	Operative procedures - OPCS4	S15 Other biopsy of skin
f41270.K91grp	f41270	Binary	2002	148186	1103	147083	19	Diagnoses - ICD10	K91 Postprocedural disorders of digestive system, not elsewhere classified
f6148.3	f6148	Binary	100041	77919	1103	76816	100523	Eye problems/disorders	Injury or trauma resulting in loss of vision
f41204.M43grp	f41204	Binary	2002	130003	1104	128899	19	Diagnoses - secondary ICD10	M43 Other deforming dorsopathies
f41270.I679	f41270	Binary	2002	148186	1104	147082	19	Diagnoses - ICD10	I67.9 Cerebrovascular disease, unspecified
f41272.E14grp	f41272	Binary	2005	147647	1104	146543	240	Operative procedures - OPCS4	E14 Operations on frontal sinus
f41200.U07grp	f41200	Binary	2005	147647	1105	146542	240	Operative procedures - main OPCS4	U07 Diagnostic imaging of chest
f41204.N20grp	f41204	Binary	2002	130003	1105	128898	19	Diagnoses - secondary ICD10	N20 Calculus of kidney and ureter
f41210.Y903	f41210	Binary	2005	136724	1106	135618	240	Operative procedures - secondary OPCS4	Y90.3 Scanning NEC
f41272.Y903	f41272	Binary	2005	147647	1106	146541	240	Operative procedures - OPCS4	Y90.3 Scanning NEC
f41270.I841	f41270	Binary	2002	148186	1107	147079	19	Diagnoses - ICD10	I84.1 Internal haemorrhoids with other complications
f41210.U35grp	f41210	Binary	2005	136724	1108	135616	240	Operative procedures - secondary OPCS4	U35 Other diagnostic imaging of vascular system
f41210.Y14grp	f41210	Binary	2005	136724	1108	135616	240	Operative procedures - secondary OPCS4	Y14 Placement of stent in organ NOC
f41272.W80grp	f41272	Binary	2005	147647	1108	146539	240	Operative procedures - OPCS4	W80 Debridement and irrigation of joint
f41272.Y14grp	f41272	Binary	2005	147647	1108	146539	240	Operative procedures - OPCS4	Y14 Placement of stent in organ NOC
f41270.N90grp	f41270	Binary	2002	148186	1109	147077	19	Diagnoses - ICD10	N90 Other noninflammatory disorders of vulva and perineum
f41204.G62grp	f41204	Binary	2002	130003	1110	128893	19	Diagnoses - secondary ICD10	G62 Other polyneuropathies
f41270.K800	f41270	Binary	2002	148186	1110	147076	19	Diagnoses - ICD10	K80.0 Calculus of gallbladder with acute cholecystitis
f41204.K26grp	f41204	Binary	2002	130003	1111	128892	19	Diagnoses - secondary ICD10	K26 Duodenal ulcer
f41204.Z510	f41204	Binary	2002	130003	1111	128892	19	Diagnoses - secondary ICD10	Z51.0 Radiotherapy session
f41270.C772	f41270	Binary	2002	148186	1111	147075	19	Diagnoses - ICD10	C77.2 Intra-abdominal lymph nodes
f20003.1140874930	f20003	Binary	100075	125680	1112	124568	4	Treatment/medication code	prednisolone
f41270.M543	f41270	Binary	2002	148186	1113	147073	19	Diagnoses - ICD10	M54.3 Sciatica
f41270.Z510	f41270	Binary	2002	148186	1113	147073	19	Diagnoses - ICD10	Z51.0 Radiotherapy session
f41270.J984	f41270	Binary	2002	148186	1114	147072	19	Diagnoses - ICD10	J98.4 Other disorders of lung
f41272.T702	f41272	Binary	2005	147647	1114	146533	240	Operative procedures - OPCS4	T70.2 Tenotomy NEC
f41202.M1997	f41202	Binary	2002	148152	1115	147037	19	Diagnoses - main ICD10	M19.97 Arthrosis, unspecified (Ankle and foot)
f41204.C786	f41204	Binary	2002	130003	1115	128888	19	Diagnoses - secondary ICD10	C78.6 Secondary malignant neoplasm of retroperitoneum and peritoneum
f41204.F03	f41204	Binary	2002	130003	1115	128888	19	Diagnoses - secondary ICD10	F03 Unspecified dementia
f41210.Z98grp	f41210	Binary	2005	136724	1116	135608	240	Operative procedures - secondary OPCS4	Z98 Other veins of lower limb
f41272.Z98grp	f41272	Binary	2005	147647	1116	146531	240	Operative procedures - OPCS4	Z98 Other veins of lower limb
f41204.C34grp	f41204	Binary	2002	130003	1117	128886	19	Diagnoses - secondary ICD10	C34 Malignant neoplasm of bronchus and lung
f41270.M1994	f41270	Binary	2002	148186	1117	147069	19	Diagnoses - ICD10	M19.94 Arthrosis, unspecified (Hand)
f41270.M653	f41270	Binary	2002	148186	1117	147069	19	Diagnoses - ICD10	M65.3 Trigger finger
f20002.1494	f20002	Binary	100074	130628	1120	129508	6	Non-cancer illness code, self-reported	varicose veins
f20003.1141192410	f20003	Binary	100075	125680	1120	124560	4	Treatment/medication code	rosuvastatin
f41200.M611	f41200	Binary	2005	147647	1120	146527	240	Operative procedures - main OPCS4	M61.1 Total excision of prostate and capsule of prostate
f41204.N736	f41204	Binary	2002	130003	1120	128883	19	Diagnoses - secondary ICD10	N73.6 Female pelvic peritoneal adhesions
f41270.Z71grp	f41270	Binary	2002	148186	1120	147066	19	Diagnoses - ICD10	Z71 Persons encountering health services for other counselling and medical advice, not elsewhere classified
f20004.1514	f20004	Binary	100076	135983	1121	134862	5	Operation code	coronary angiogram
f41270.T83grp	f41270	Binary	2002	148186	1121	147065	19	Diagnoses - ICD10	T83 Complications of genito-urinary prosthetic devices, implants and grafts
f41272.M611	f41272	Binary	2005	147647	1121	146526	240	Operative procedures - OPCS4	M61.1 Total excision of prostate and capsule of prostate
f41200.Q11grp	f41200	Binary	2005	147647	1123	146524	240	Operative procedures - main OPCS4	Q11 Other evacuation of contents of uterus
f41270.J84grp	f41270	Binary	2002	148186	1123	147063	19	Diagnoses - ICD10	J84 Other interstitial pulmonary diseases
f41202.I848	f41202	Binary	2002	148152	1124	147028	19	Diagnoses - main ICD10	I84.8 Unspecified haemorrhoids with other complications
f41210.G459	f41210	Binary	2005	136724	1124	135600	240	Operative procedures - secondary OPCS4	G45.9 Unspecified diagnostic fibreoptic endoscopic examination of upper gastrointestinal tract
f41210.Z245	f41210	Binary	2005	136724	1124	135600	240	Operative procedures - secondary OPCS4	Z24.5 Bronchus
f41270.H18grp	f41270	Binary	2002	148186	1124	147062	19	Diagnoses - ICD10	H18 Other disorders of cornea
f41270.J329	f41270	Binary	2002	148186	1124	147062	19	Diagnoses - ICD10	J32.9 Chronic sinusitis, unspecified
f41272.Z245	f41272	Binary	2005	147647	1124	146523	240	Operative procedures - OPCS4	Z24.5 Bronchus
f20003.1141174520	f20003	Binary	100075	125680	1125	124555	4	Treatment/medication code	symbicort 100/6 turbohaler
f41204.Z532	f41204	Binary	2002	130003	1125	128878	19	Diagnoses - secondary ICD10	Z53.2 Procedure not carried out because of patient's decision for other and unspecified reasons
f41270.E875	f41270	Binary	2002	148186	1125	147061	19	Diagnoses - ICD10	E87.5 Hyperkalaemia
f41272.S421	f41272	Binary	2005	147647	1126	146521	240	Operative procedures - OPCS4	S42.1 Primary suture of skin NEC
f41200.H012	f41200	Binary	2005	147647	1127	146520	240	Operative procedures - main OPCS4	H01.2 Emergency excision of abnormal appendix NEC
f41200.J13grp	f41200	Binary	2005	147647	1127	146520	240	Operative procedures - main OPCS4	J13 Diagnostic percutaneous operations on liver
f41270.C349	f41270	Binary	2002	148186	1127	147059	19	Diagnoses - ICD10	C34.9 Bronchus or lung, unspecified
f41204.M21grp	f41204	Binary	2002	130003	1129	128874	19	Diagnoses - secondary ICD10	M21 Other acquired deformities of limbs
f41204.T814	f41204	Binary	2002	130003	1130	128873	19	Diagnoses - secondary ICD10	T81.4 Infection following a procedure, not elsewhere classified
f41272.B08grp	f41272	Binary	2005	147647	1130	146517	240	Operative procedures - OPCS4	B08 Excision of thyroid gland
f41202.M4806	f41202	Binary	2002	148152	1134	147018	19	Diagnoses - main ICD10	M48.06 Spinal stenosis (Lumbar region)
f41270.T848	f41270	Binary	2002	148186	1135	147051	19	Diagnoses - ICD10	T84.8 Other complications of internal orthopaedic prosthetic devices, implants and grafts
f41272.Q11grp	f41272	Binary	2005	147647	1136	146511	240	Operative procedures - OPCS4	Q11 Other evacuation of contents of uterus
f41201.W100	f41201	Binary	2002	35427	1139	34288	19	External causes - ICD10	W10.0 Home
f21068	f21068	Binary	153	62741	1140	61601	502	Diagnosed with coeliac disease or gluten sensitivity	.
f41202.L02grp	f41202	Binary	2002	148152	1140	147012	19	Diagnoses - main ICD10	L02 Cutaneous abscess, furuncle and carbuncle
f41270.U071	f41270	Binary	2002	148186	1140	147046	19	Diagnoses - ICD10	U07.1 COVID-19 virus identified
f41200.H511	f41200	Binary	2005	147647	1141	146506	240	Operative procedures - main OPCS4	H51.1 Haemorrhoidectomy
f41270.S8280	f41270	Binary	2002	148186	1141	147045	19	Diagnoses - ICD10	S82.80 Fractures of other parts of lower leg (closed)
f41272.H07grp	f41272	Binary	2005	147647	1141	146506	240	Operative procedures - OPCS4	H07 Other excision of right hemicolon
f41272.U162	f41272	Binary	2005	147647	1141	146506	240	Operative procedures - OPCS4	U16.2 Magnetic resonance cholangiopancreatography
f41200.M451	f41200	Binary	2005	147647	1142	146505	240	Operative procedures - main OPCS4	M45.1 Diagnostic endoscopic examination of bladder and biopsy of lesion of bladder NEC
f41202.N30grp	f41202	Binary	2002	148152	1142	147010	19	Diagnoses - main ICD10	N30 Cystitis
f41200.K49grp	f41200	Binary	2005	147647	1143	146504	240	Operative procedures - main OPCS4	K49 Transluminal balloon angioplasty of coronary artery
f41210.R15grp	f41210	Binary	2005	136724	1143	135581	240	Operative procedures - secondary OPCS4	R15 Other induction of labour
f41270.I70grp	f41270	Binary	2002	148186	1145	147041	19	Diagnoses - ICD10	I70 Atherosclerosis
f41270.K900	f41270	Binary	2002	148186	1147	147039	19	Diagnoses - ICD10	K90.0 Coeliac disease
f41272.W153	f41272	Binary	2005	147647	1147	146500	240	Operative procedures - OPCS4	W15.3 Osteotomy of first metatarsal bone NEC
f40006.D069	f40006	Binary	100092	37805	1148	36657	19	Type of cancer: ICD10	D06.9 Cervix, unspecified
f41202.S62grp	f41202	Binary	2002	148152	1148	147004	19	Diagnoses - main ICD10	S62 Fracture at wrist and hand level
f41270.M0699	f41270	Binary	2002	148186	1148	147038	19	Diagnoses - ICD10	M06.99 Rheumatoid arthritis, unspecified (Site unspecified)
f41270.T840	f41270	Binary	2002	148186	1148	147038	19	Diagnoses - ICD10	T84.0 Mechanical complication of internal joint prosthesis
f20003.1140926606	f20003	Binary	100075	125680	1149	124531	4	Treatment/medication code	salbutamol 100micrograms spacehaler
f41272.H012	f41272	Binary	2005	147647	1149	146498	240	Operative procedures - OPCS4	H01.2 Emergency excision of abnormal appendix NEC
f41272.U16grp	f41272	Binary	2005	147647	1149	146498	240	Operative procedures - OPCS4	U16 Diagnostic imaging of hepatobiliary system
f20002.1201	f20002	Binary	100074	130628	1150	129478	6	Non-cancer illness code, self-reported	bladder problem (not cancer)
f41204.C44grp	f41204	Binary	2002	130003	1150	128853	19	Diagnoses - secondary ICD10	C44 Other malignant neoplasms of skin
f20003.1140874420	f20003	Binary	100075	125680	1152	124528	4	Treatment/medication code	quinine
f20004.1500	f20004	Binary	100076	135983	1152	134831	5	Operation code	elbow surgery
f41200.E08grp	f41200	Binary	2005	147647	1153	146494	240	Operative procedures - main OPCS4	E08 Other operations on internal nose
f41210.Z34grp	f41210	Binary	2005	136724	1153	135571	240	Operative procedures - secondary OPCS4	Z34 Aorta
f41270.F03	f41270	Binary	2002	148186	1153	147033	19	Diagnoses - ICD10	F03 Unspecified dementia
f41270.R933	f41270	Binary	2002	148186	1153	147033	19	Diagnoses - ICD10	R93.3 Abnormal findings on diagnostic imaging of other parts of digestive tract
f41272.P233	f41272	Binary	2005	147647	1153	146494	240	Operative procedures - OPCS4	P23.3 Posterior colporrhaphy NEC
f41272.Z34grp	f41272	Binary	2005	147647	1153	146494	240	Operative procedures - OPCS4	Z34 Aorta
f41272.U10grp	f41272	Binary	2005	147647	1154	146493	240	Operative procedures - OPCS4	U10 Diagnostic imaging of heart
f41200.W79grp	f41200	Binary	2005	147647	1155	146492	240	Operative procedures - main OPCS4	W79 Soft tissue operations on joint of toe
f5325	f5325	Binary	100099	4058	1155	2903	100272	Ever had refractive laser eye surgery	.
f3090	f3090	Binary	100020	154632	1156	153476	7	Used an inhaler for chest within last hour	.
f41202.M5456	f41202	Binary	2002	148152	1156	146996	19	Diagnoses - main ICD10	M54.56 Low back pain (Lumbar region)
f41204.N811	f41204	Binary	2002	130003	1156	128847	19	Diagnoses - secondary ICD10	N81.1 Cystocele
f41270.M204	f41270	Binary	2002	148186	1156	147030	19	Diagnoses - ICD10	M20.4 Other hammer toe(s) (acquired)
f41272.T862	f41272	Binary	2005	147647	1156	146491	240	Operative procedures - OPCS4	T86.2 Sampling of axillary lymph nodes
f41202.C679	f41202	Binary	2002	148152	1157	146995	19	Diagnoses - main ICD10	C67.9 Bladder, unspecified
f41270.K638	f41270	Binary	2002	148186	1157	147029	19	Diagnoses - ICD10	K63.8 Other specified diseases of intestine
f41270.D696	f41270	Binary	2002	148186	1158	147028	19	Diagnoses - ICD10	D69.6 Thrombocytopenia, unspecified
f41202.Z138	f41202	Binary	2002	148152	1159	146993	19	Diagnoses - main ICD10	Z13.8 Special screening examination for other specified diseases and disorders
f41272.W791	f41272	Binary	2005	147647	1159	146488	240	Operative procedures - OPCS4	W79.1 Soft tissue correction of hallux valgus
f41202.R93grp	f41202	Binary	2002	148152	1160	146992	19	Diagnoses - main ICD10	R93 Abnormal findings on diagnostic imaging of other body structures
f41200.W879	f41200	Binary	2005	147647	1161	146486	240	Operative procedures - main OPCS4	W87.9 Unspecified diagnostic endoscopic examination of knee joint
f41204.G93grp	f41204	Binary	2002	130003	1162	128841	19	Diagnoses - secondary ICD10	G93 Other disorders of brain
f41202.I47grp	f41202	Binary	2002	148152	1163	146989	19	Diagnoses - main ICD10	I47 Paroxysmal tachycardia
f41204.B97grp	f41204	Binary	2002	130003	1163	128840	19	Diagnoses - secondary ICD10	B97 Viral agents as the cause of diseases classified to other chapters
f41272.R323	f41272	Binary	2005	147647	1163	146484	240	Operative procedures - OPCS4	R32.3 Repair of obstetric laceration of vagina and floor of pelvis
f41204.I269	f41204	Binary	2002	130003	1164	128839	19	Diagnoses - secondary ICD10	I26.9 Pulmonary embolism without mention of acute cor pulmonale
f41270.B97grp	f41270	Binary	2002	148186	1165	147021	19	Diagnoses - ICD10	B97 Viral agents as the cause of diseases classified to other chapters
f41270.N133	f41270	Binary	2002	148186	1165	147021	19	Diagnoses - ICD10	N13.3 Other and unspecified hydronephrosis
f41200.X711	f41200	Binary	2005	147647	1166	146481	240	Operative procedures - main OPCS4	X71.1 Procurement of drugs for chemotherapy for neoplasm for regimens in Band 6
f41204.E835	f41204	Binary	2002	130003	1166	128837	19	Diagnoses - secondary ICD10	E83.5 Disorders of calcium metabolism
f41270.B34grp	f41270	Binary	2002	148186	1166	147020	19	Diagnoses - ICD10	B34 Viral infection of unspecified site
f41201.Y832	f41201	Binary	2002	35427	1167	34260	19	External causes - ICD10	Y83.2 Surgical operation with anastomosis, bypass or graft
f41270.Z532	f41270	Binary	2002	148186	1167	147019	19	Diagnoses - ICD10	Z53.2 Procedure not carried out because of patient's decision for other and unspecified reasons
f41272.E851	f41272	Binary	2005	147647	1167	146480	240	Operative procedures - OPCS4	E85.1 Invasive ventilation
f40013.2331	f40013	Binary	100092	3772	1168	2604	87	Type of cancer: ICD9	2331 Carcinoma in situ of cervix uteri
f41270.M479	f41270	Binary	2002	148186	1168	147018	19	Diagnoses - ICD10	M47.9 Spondylosis, unspecified
f41204.R59grp	f41204	Binary	2002	130003	1169	128834	19	Diagnoses - secondary ICD10	R59 Enlarged lymph nodes
f41270.D126	f41270	Binary	2002	148186	1170	147016	19	Diagnoses - ICD10	D12.6 Colon, unspecified
f41204.H25grp	f41204	Binary	2002	130003	1171	128832	19	Diagnoses - secondary ICD10	H25 Senile cataract
f20002.1353	f20002	Binary	100074	130628	1172	129456	6	Non-cancer illness code, self-reported	vaginal prolapse/uterine prolapse
f41204.M858	f41204	Binary	2002	130003	1172	128831	19	Diagnoses - secondary ICD10	M85.8 Other specified disorders of bone density and structure
f41204.N73grp	f41204	Binary	2002	130003	1172	128831	19	Diagnoses - secondary ICD10	N73 Other female pelvic inflammatory diseases
f41210.X70grp	f41210	Binary	2005	136724	1172	135552	240	Operative procedures - secondary OPCS4	X70 Procurement of drugs for chemotherapy for neoplasm in Bands 1-5
f41270.W019	f41270	Binary	2002	148186	1172	147014	19	Diagnoses - ICD10	W01.9 Unspecified place
f41204.E05	f41204	Binary	2002	130003	1173	128830	19	Diagnoses - secondary ICD10	E05 Thyrotoxicosis [hyperthyroidism]
f41204.E05grp	f41204	Binary	2002	130003	1173	128830	19	Diagnoses - secondary ICD10	E05 Thyrotoxicosis [hyperthyroidism]
f41210.H221	f41210	Binary	2005	136724	1176	135548	240	Operative procedures - secondary OPCS4	H22.1 Diagnostic fibreoptic endoscopic examination of colon and biopsy of lesion of colon
f41272.X701	f41272	Binary	2005	147647	1176	146471	240	Operative procedures - OPCS4	X70.1 Procurement of drugs for chemotherapy for neoplasm for regimens in Band 1
f41270.K137	f41270	Binary	2002	148186	1177	147009	19	Diagnoses - ICD10	K13.7 Other and unspecified lesions of oral mucosa
f41200.D021	f41200	Binary	2005	147647	1178	146469	240	Operative procedures - main OPCS4	D02.1 Excision of lesion of external ear
f41202.R398	f41202	Binary	2002	148152	1178	146974	19	Diagnoses - main ICD10	R39.8 Other and unspecified symptoms and signs involving the urinary system
f41270.L720	f41270	Binary	2002	148186	1178	147008	19	Diagnoses - ICD10	L72.0 Epidermal cyst
f41204.I26grp	f41204	Binary	2002	130003	1181	128822	19	Diagnoses - secondary ICD10	I26 Pulmonary embolism
f41204.G20	f41204	Binary	2002	130003	1182	128821	19	Diagnoses - secondary ICD10	G20 Parkinson's disease
f41272.E081	f41272	Binary	2005	147647	1182	146465	240	Operative procedures - OPCS4	E08.1 Polypectomy of internal nose
f41270.M46grp	f41270	Binary	2002	148186	1184	147002	19	Diagnoses - ICD10	M46 Other inflammatory spondylopathies
f41272.E492	f41272	Binary	2005	147647	1185	146462	240	Operative procedures - OPCS4	E49.2 Diagnostic fibreoptic endoscopic examination of lower respiratory tract and lavage of lesion of lower respiratory tract
f41272.Q35grp	f41272	Binary	2005	147647	1186	146461	240	Operative procedures - OPCS4	Q35 Endoscopic bilateral occlusion of fallopian tubes
f20004.1437	f20004	Binary	100076	135983	1187	134796	5	Operation code	retinal operation/vitrectomy
f41204.Z835	f41204	Binary	2002	130003	1187	128816	19	Diagnoses - secondary ICD10	Z83.5 Family history of eye and ear disorders
f41270.Z835	f41270	Binary	2002	148186	1187	146999	19	Diagnoses - ICD10	Z83.5 Family history of eye and ear disorders
f41272.J13grp	f41272	Binary	2005	147647	1187	146460	240	Operative procedures - OPCS4	J13 Diagnostic percutaneous operations on liver
f20003.1141146138	f20003	Binary	100075	125680	1188	124492	4	Treatment/medication code	lipitor 10mg tablet
f41204.D508	f41204	Binary	2002	130003	1189	128814	19	Diagnoses - secondary ICD10	D50.8 Other iron deficiency anaemias
f41210.E04grp	f41210	Binary	2005	136724	1191	135533	240	Operative procedures - secondary OPCS4	E04 Operations on turbinate of nose
f41210.Z401	f41210	Binary	2005	136724	1192	135532	240	Operative procedures - secondary OPCS4	Z40.1 Pulmonary artery
f41272.Z401	f41272	Binary	2005	147647	1192	146455	240	Operative procedures - OPCS4	Z40.1 Pulmonary artery
f5324	f5324	Binary	100099	4115	1192	2923	100272	Ever had cataract surgery	.
f20003.1140888538	f20003	Binary	100075	125680	1194	124486	4	Treatment/medication code	zinc product
f41210.X36grp	f41210	Binary	2005	136724	1194	135530	240	Operative procedures - secondary OPCS4	X36 Blood withdrawal
f41200.W901	f41200	Binary	2005	147647	1195	146452	240	Operative procedures - main OPCS4	W90.1 Aspiration of joint
f20004.1427	f20004	Binary	100076	135983	1197	134786	5	Operation code	bladder surgery
f41200.T87grp	f41200	Binary	2005	147647	1197	146450	240	Operative procedures - main OPCS4	T87 Excision or biopsy of lymph node
f41204.K83grp	f41204	Binary	2002	130003	1197	128806	19	Diagnoses - secondary ICD10	K83 Other diseases of biliary tract
f41204.N840	f41204	Binary	2002	130003	1197	128806	19	Diagnoses - secondary ICD10	N84.0 Polyp of corpus uteri
f41272.W595	f41272	Binary	2005	147647	1197	146450	240	Operative procedures - OPCS4	W59.5 Fusion of interphalangeal joint of toe NEC
f20003.1141168318	f20003	Binary	100075	125680	1200	124480	4	Treatment/medication code	clopidogrel
f41272.H511	f41272	Binary	2005	147647	1201	146446	240	Operative procedures - OPCS4	H51.1 Haemorrhoidectomy
f41272.R15grp	f41272	Binary	2005	147647	1201	146446	240	Operative procedures - OPCS4	R15 Other induction of labour
f41200.T67grp	f41200	Binary	2005	147647	1205	146442	240	Operative procedures - main OPCS4	T67 Primary repair of tendon
f41270.D05grp	f41270	Binary	2002	148186	1207	146979	19	Diagnoses - ICD10	D05 Carcinoma in situ of breast
f41270.G20	f41270	Binary	2002	148186	1207	146979	19	Diagnoses - ICD10	G20 Parkinson's disease
f41210.C909	f41210	Binary	2005	136724	1208	135516	240	Operative procedures - secondary OPCS4	C90.9 Unspecified local anaesthetics for ophthalmology procedures
f41270.H028	f41270	Binary	2002	148186	1208	146978	19	Diagnoses - ICD10	H02.8 Other specified disorders of eyelid
f41272.C909	f41272	Binary	2005	147647	1208	146439	240	Operative procedures - OPCS4	C90.9 Unspecified local anaesthetics for ophthalmology procedures
f41202.G459	f41202	Binary	2002	148152	1210	146942	19	Diagnoses - main ICD10	G45.9 Transient cerebral ischaemic attack, unspecified
f41204.R39grp	f41204	Binary	2002	130003	1210	128793	19	Diagnoses - secondary ICD10	R39 Other symptoms and signs involving the urinary system
f41270.N508	f41270	Binary	2002	148186	1210	146976	19	Diagnoses - ICD10	N50.8 Other specified disorders of male genital organs
f41270.R042	f41270	Binary	2002	148186	1210	146976	19	Diagnoses - ICD10	R04.2 Haemoptysis
f41272.H289	f41272	Binary	2005	147647	1211	146436	240	Operative procedures - OPCS4	H28.9 Unspecified diagnostic endoscopic examination of sigmoid colon using rigid sigmoidoscope
f41202.Z42grp	f41202	Binary	2002	148152	1212	146940	19	Diagnoses - main ICD10	Z42 Follow-up care involving plastic surgery
f20003.1140879842	f20003	Binary	100075	125680	1213	124467	4	Treatment/medication code	propranolol
f41202.R040	f41202	Binary	2002	148152	1213	146939	19	Diagnoses - main ICD10	R04.0 Epistaxis
f41272.K49grp	f41272	Binary	2005	147647	1213	146434	240	Operative procedures - OPCS4	K49 Transluminal balloon angioplasty of coronary artery
f41272.X711	f41272	Binary	2005	147647	1213	146434	240	Operative procedures - OPCS4	X71.1 Procurement of drugs for chemotherapy for neoplasm for regimens in Band 6
f41200.F10grp	f41200	Binary	2005	147647	1215	146432	240	Operative procedures - main OPCS4	F10 Simple extraction of tooth
f41204.G819	f41204	Binary	2002	130003	1215	128788	19	Diagnoses - secondary ICD10	G81.9 Hemiplegia, unspecified
f41204.M4806	f41204	Binary	2002	130003	1215	128788	19	Diagnoses - secondary ICD10	M48.06 Spinal stenosis (Lumbar region)
f41200.D02grp	f41200	Binary	2005	147647	1216	146431	240	Operative procedures - main OPCS4	D02 Extirpation of lesion of external ear
f41202.I219	f41202	Binary	2002	148152	1216	146936	19	Diagnoses - main ICD10	I21.9 Acute myocardial infarction, unspecified
f41202.T85grp	f41202	Binary	2002	148152	1216	146936	19	Diagnoses - main ICD10	T85 Complications of other internal prosthetic devices, implants and grafts
f41270.S099	f41270	Binary	2002	148186	1216	146970	19	Diagnoses - ICD10	S09.9 Unspecified injury of head
f41204.E668	f41204	Binary	2002	130003	1217	128786	19	Diagnoses - secondary ICD10	E66.8 Other obesity
f41270.C786	f41270	Binary	2002	148186	1218	146968	19	Diagnoses - ICD10	C78.6 Secondary malignant neoplasm of retroperitoneum and peritoneum
f20002.1078	f20002	Binary	100074	130628	1219	129409	6	Non-cancer illness code, self-reported	heart valve problem/heart murmur
f41204.R35	f41204	Binary	2002	130003	1219	128784	19	Diagnoses - secondary ICD10	R35 Polyuria
f41202.G473	f41202	Binary	2002	148152	1220	146932	19	Diagnoses - main ICD10	G47.3 Sleep apnoea
f41204.I21grp	f41204	Binary	2002	130003	1220	128783	19	Diagnoses - secondary ICD10	I21 Acute myocardial infarction
f41210.E13grp	f41210	Binary	2005	136724	1220	135504	240	Operative procedures - secondary OPCS4	E13 Other operations on maxillary antrum
f20003.1141152998	f20003	Binary	100075	125680	1222	124458	4	Treatment/medication code	irbesartan
f6148.1	f6148	Binary	100041	77919	1222	76697	100523	Eye problems/disorders	Diabetes related eye disease
f20002.1202	f20002	Binary	100074	130628	1224	129404	6	Non-cancer illness code, self-reported	urinary frequency / incontinence
f41204.K51grp	f41204	Binary	2002	130003	1224	128779	19	Diagnoses - secondary ICD10	K51 Ulcerative colitis
f41270.M858	f41270	Binary	2002	148186	1225	146961	19	Diagnoses - ICD10	M85.8 Other specified disorders of bone density and structure
f40006.C445	f40006	Binary	100092	37805	1226	36579	19	Type of cancer: ICD10	C44.5 Skin of trunk
f41204.G81grp	f41204	Binary	2002	130003	1227	128776	19	Diagnoses - secondary ICD10	G81 Hemiplegia
f41270.K82grp	f41270	Binary	2002	148186	1227	146959	19	Diagnoses - ICD10	K82 Other diseases of gallbladder
f41200.W84grp	f41200	Binary	2005	147647	1228	146419	240	Operative procedures - main OPCS4	W84 Therapeutic endoscopic operations on other joint structure
f41204.I83grp	f41204	Binary	2002	130003	1228	128775	19	Diagnoses - secondary ICD10	I83 Varicose veins of lower extremities
f41202.S61grp	f41202	Binary	2002	148152	1229	146923	19	Diagnoses - main ICD10	S61 Open wound of wrist and hand
f41270.C444	f41270	Binary	2002	148186	1230	146956	19	Diagnoses - ICD10	C44.4 Skin of scalp and neck
f41272.W844	f41272	Binary	2005	147647	1230	146417	240	Operative procedures - OPCS4	W84.4 Endoscopic decompression of joint
f41270.N921	f41270	Binary	2002	148186	1231	146955	19	Diagnoses - ICD10	N92.1 Excessive and frequent menstruation with irregular cycle
f41270.N47	f41270	Binary	2002	148186	1232	146954	19	Diagnoses - ICD10	N47 Redundant prepuce, phimosis and paraphimosis
f41272.U081	f41272	Binary	2005	147647	1232	146415	240	Operative procedures - OPCS4	U08.1 Computed tomography of abdomen NEC
f20002.1478	f20002	Binary	100074	130628	1233	129395	6	Non-cancer illness code, self-reported	cervical spondylosis
f20003.1140909708	f20003	Binary	100075	125680	1235	124445	4	Treatment/medication code	furosemide
f41210.X29grp	f41210	Binary	2005	136724	1235	135489	240	Operative procedures - secondary OPCS4	X29 Continuous Infusion of therapeutic substance
f41270.K85	f41270	Binary	2002	148186	1235	146951	19	Diagnoses - ICD10	K85 Acute pancreatitis
f41270.K85grp	f41270	Binary	2002	148186	1235	146951	19	Diagnoses - ICD10	K85 Acute pancreatitis
f41200.W08grp	f41200	Binary	2005	147647	1236	146411	240	Operative procedures - main OPCS4	W08 Other excision of bone
f41270.K920	f41270	Binary	2002	148186	1236	146950	19	Diagnoses - ICD10	K92.0 Haematemesis
f41272.J439	f41272	Binary	2005	147647	1236	146411	240	Operative procedures - OPCS4	J43.9 Unspecified diagnostic endoscopic retrograde examination of bile duct and pancreatic duct
f41200.K606	f41200	Binary	2005	147647	1237	146410	240	Operative procedures - main OPCS4	K60.6 Implantation of intravenous dual chamber cardiac pacemaker system
f41272.T124	f41272	Binary	2005	147647	1238	146409	240	Operative procedures - OPCS4	T12.4 Insertion of tube drain into pleural cavity
f41270.I24grp	f41270	Binary	2002	148186	1239	146947	19	Diagnoses - ICD10	I24 Other acute ischaemic heart diseases
f41200.M53grp	f41200	Binary	2005	147647	1241	146406	240	Operative procedures - main OPCS4	M53 Vaginal operations to support outlet of female bladder
f41200.N303	f41200	Binary	2005	147647	1241	146406	240	Operative procedures - main OPCS4	N30.3 Circumcision
f41204.R18	f41204	Binary	2002	130003	1243	128760	19	Diagnoses - secondary ICD10	R18 Ascites
f41202.C79grp	f41202	Binary	2002	148152	1244	146908	19	Diagnoses - main ICD10	C79 Secondary malignant neoplasm of other sites
f41200.H202	f41200	Binary	2005	147647	1245	146402	240	Operative procedures - main OPCS4	H20.2 Fibreoptic endoscopic cauterisation of lesion of colon
f41200.Q01grp	f41200	Binary	2005	147647	1245	146402	240	Operative procedures - main OPCS4	Q01 Excision of cervix uteri
f41210.Y90grp	f41210	Binary	2005	136724	1245	135479	240	Operative procedures - secondary OPCS4	Y90 Other non-operations
f41272.X369	f41272	Binary	2005	147647	1245	146402	240	Operative procedures - OPCS4	X36.9 Unspecified blood withdrawal
f41272.Y90grp	f41272	Binary	2005	147647	1245	146402	240	Operative procedures - OPCS4	Y90 Other non-operations
f41270.W100	f41270	Binary	2002	148186	1246	146940	19	Diagnoses - ICD10	W10.0 Home
f20003.1140876136	f20003	Binary	100075	125680	1247	124433	4	Treatment/medication code	beconase 50micrograms nasal spray
f41200.X38grp	f41200	Binary	2005	147647	1247	146400	240	Operative procedures - main OPCS4	X38 Subcutaneous injection
f41270.K640	f41270	Binary	2002	148186	1247	146939	19	Diagnoses - ICD10	K64.0 First degree haemorrhoids
f41270.R198	f41270	Binary	2002	148186	1249	146937	19	Diagnoses - ICD10	R19.8 Other specified symptoms and signs involving the digestive system and abdomen
f41202.N201	f41202	Binary	2002	148152	1250	146902	19	Diagnoses - main ICD10	N20.1 Calculus of ureter
f41272.D021	f41272	Binary	2005	147647	1251	146396	240	Operative procedures - OPCS4	D02.1 Excision of lesion of external ear
f41200.W581	f41200	Binary	2005	147647	1252	146395	240	Operative procedures - main OPCS4	W58.1 Primary resurfacing arthroplasty of joint
f41204.H521	f41204	Binary	2002	130003	1252	128751	19	Diagnoses - secondary ICD10	H52.1 Myopia
f41272.W91grp	f41272	Binary	2005	147647	1252	146395	240	Operative procedures - OPCS4	W91 Other manipulation of joint
f20003.1140888552	f20003	Binary	100075	125680	1254	124426	4	Treatment/medication code	enalapril
f41202.K439	f41202	Binary	2002	148152	1254	146898	19	Diagnoses - main ICD10	K43.9 Ventral hernia without obstruction or gangrene
f41270.C679	f41270	Binary	2002	148186	1254	146932	19	Diagnoses - ICD10	C67.9 Bladder, unspecified
f41202.J33grp	f41202	Binary	2002	148152	1258	146894	19	Diagnoses - main ICD10	J33 Nasal polyp
f41210.Z864	f41210	Binary	2005	136724	1258	135466	240	Operative procedures - secondary OPCS4	Z86.4 Metatarsophalangeal joint of great toe
f41272.Z864	f41272	Binary	2005	147647	1258	146389	240	Operative procedures - OPCS4	Z86.4 Metatarsophalangeal joint of great toe
f20004.1534	f20004	Binary	100076	135983	1259	134724	5	Operation code	hand/finger surgery
f41202.C445	f41202	Binary	2002	148152	1259	146893	19	Diagnoses - main ICD10	C44.5 Skin of trunk
f41202.S7200	f41202	Binary	2002	148152	1259	146893	19	Diagnoses - main ICD10	S72.00 Fracture of neck of femur (closed)
f20002.1142	f20002	Binary	100074	130628	1260	129368	6	Non-cancer illness code, self-reported	gastric/stomach ulcers
f41204.Z97grp	f41204	Binary	2002	130003	1260	128743	19	Diagnoses - secondary ICD10	Z97 Presence of other devices
f41210.Y05grp	f41210	Binary	2005	136724	1261	135463	240	Operative procedures - secondary OPCS4	Y05 Excision of organ NOC
f41270.H43grp	f41270	Binary	2002	148186	1261	146925	19	Diagnoses - ICD10	H43 Disorders of vitreous body
f41272.T423	f41272	Binary	2005	147647	1261	146386	240	Operative procedures - OPCS4	T42.3 Endoscopic division of adhesions of peritoneum
f41272.Y05grp	f41272	Binary	2005	147647	1261	146386	240	Operative procedures - OPCS4	Y05 Excision of organ NOC
f20002.1513	f20002	Binary	100074	130628	1263	129365	6	Non-cancer illness code, self-reported	inguinal hernia
f41202.K08grp	f41202	Binary	2002	148152	1263	146889	19	Diagnoses - main ICD10	K08 Other disorders of teeth and supporting structures
f41270.Z97grp	f41270	Binary	2002	148186	1264	146922	19	Diagnoses - ICD10	Z97 Presence of other devices
f41204.L409	f41204	Binary	2002	130003	1265	128738	19	Diagnoses - secondary ICD10	L40.9 Psoriasis, unspecified
f41210.Z54grp	f41210	Binary	2005	136724	1265	135459	240	Operative procedures - secondary OPCS4	Z54 Muscle of shoulder or upper arm
f41272.Z54grp	f41272	Binary	2005	147647	1265	146382	240	Operative procedures - OPCS4	Z54 Muscle of shoulder or upper arm
f41200.W87grp	f41200	Binary	2005	147647	1266	146381	240	Operative procedures - main OPCS4	W87 Diagnostic endoscopic examination of knee joint
f41204.I440	f41204	Binary	2002	130003	1266	128737	19	Diagnoses - secondary ICD10	I44.0 Atrioventricular block, first degree
f41272.S08grp	f41272	Binary	2005	147647	1266	146381	240	Operative procedures - OPCS4	S08 Curettage of lesion of skin
f41210.K61grp	f41210	Binary	2005	136724	1267	135457	240	Operative procedures - secondary OPCS4	K61 Other cardiac pacemaker system
f41270.H268	f41270	Binary	2002	148186	1267	146919	19	Diagnoses - ICD10	H26.8 Other specified cataract
f41270.I71grp	f41270	Binary	2002	148186	1267	146919	19	Diagnoses - ICD10	I71 Aortic aneurysm and dissection
f41272.W879	f41272	Binary	2005	147647	1267	146380	240	Operative procedures - OPCS4	W87.9 Unspecified diagnostic endoscopic examination of knee joint
f41202.C504	f41202	Binary	2002	148152	1269	146883	19	Diagnoses - main ICD10	C50.4 Upper-outer quadrant of breast
f41210.U211	f41210	Binary	2005	136724	1269	135455	240	Operative procedures - secondary OPCS4	U21.1 Magnetic resonance imaging NEC
f40011.8743	f40011	Binary	100092	39053	1270	37783	38	Histology of cancer tumour	Superficial spreading melanoma
f6016	f6016	Binary	100012	41365	1271	40094	100267	Chest pain felt outside physical activity	.
f41270.K04grp	f41270	Binary	2002	148186	1272	146914	19	Diagnoses - ICD10	K04 Diseases of pulp and periapical tissues
f20002.1374	f20002	Binary	100074	130628	1273	129355	6	Non-cancer illness code, self-reported	allergy/hypersensitivity/anaphylaxis
f20002.1570	f20002	Binary	100074	130628	1273	129355	6	Non-cancer illness code, self-reported	rubella / german measles
f41204.R47grp	f41204	Binary	2002	130003	1274	128729	19	Diagnoses - secondary ICD10	R47 Speech disturbances, not elsewhere classified
f41210.S571	f41210	Binary	2005	136724	1274	135450	240	Operative procedures - secondary OPCS4	S57.1 Debridement of skin NEC
f41270.R22grp	f41270	Binary	2002	148186	1274	146912	19	Diagnoses - ICD10	R22 Localised swelling, mass and lump of skin and subcutaneous tissue
f20483	f20483	Binary	146	2380	1276	1104	503	Ever attempted suicide	.
f41200.T521	f41200	Binary	2005	147647	1276	146371	240	Operative procedures - main OPCS4	T52.1 Palmar fasciectomy
f41272.T413	f41272	Binary	2005	147647	1276	146371	240	Operative procedures - OPCS4	T41.3 Freeing of adhesions of peritoneum
f41202.K60grp	f41202	Binary	2002	148152	1278	146874	19	Diagnoses - main ICD10	K60 Fissure and fistula of anal and rectal regions
f41202.N83grp	f41202	Binary	2002	148152	1278	146874	19	Diagnoses - main ICD10	N83 Noninflammatory disorders of ovary, Fallopian tube and broad ligament
f41270.G62grp	f41270	Binary	2002	148186	1278	146908	19	Diagnoses - ICD10	G62 Other polyneuropathies
f41270.R12	f41270	Binary	2002	148186	1278	146908	19	Diagnoses - ICD10	R12 Heartburn
f41202.K805	f41202	Binary	2002	148152	1279	146873	19	Diagnoses - main ICD10	K80.5 Calculus of bile duct without cholangitis or cholecystitis
f41204.E872	f41204	Binary	2002	130003	1281	128722	19	Diagnoses - secondary ICD10	E87.2 Acidosis
f41270.H521	f41270	Binary	2002	148186	1281	146905	19	Diagnoses - ICD10	H52.1 Myopia
f41210.Y713	f41210	Binary	2005	136724	1283	135441	240	Operative procedures - secondary OPCS4	Y71.3 Revisional operations NOC
f41272.Y713	f41272	Binary	2005	147647	1283	146364	240	Operative procedures - OPCS4	Y71.3 Revisional operations NOC
f41200.T59grp	f41200	Binary	2005	147647	1285	146362	240	Operative procedures - main OPCS4	T59 Excision of ganglion
f41202.K649	f41202	Binary	2002	148152	1285	146867	19	Diagnoses - main ICD10	K64.9 Haemorrhoids, unspecified
f20002.1072	f20002	Binary	100074	130628	1287	129341	6	Non-cancer illness code, self-reported	essential hypertension
f20406	f20406	Binary	141	3033	1287	1746	502	Ever addicted to alcohol	.
f40002.J18grp	f40002	Binary	100093	7681	1287	6394	19	Contributory (secondary) causes of death: ICD10	J18 Pneumonia, organism unspecified
f41210.Z753	f41210	Binary	2005	136724	1287	135437	240	Operative procedures - secondary OPCS4	Z75.3 Wing of ilium
f41272.Z753	f41272	Binary	2005	147647	1287	146360	240	Operative procedures - OPCS4	Z75.3 Wing of ilium
f41202.K51grp	f41202	Binary	2002	148152	1288	146864	19	Diagnoses - main ICD10	K51 Ulcerative colitis
f41272.W852	f41272	Binary	2005	147647	1288	146359	240	Operative procedures - OPCS4	W85.2 Endoscopic irrigation of knee joint
f41204.M353	f41204	Binary	2002	130003	1289	128714	19	Diagnoses - secondary ICD10	M35.3 Polymyalgia rheumatica
f41272.C82grp	f41272	Binary	2005	147647	1290	146357	240	Operative procedures - OPCS4	C82 Destruction of lesion of retina
f3081	f3081	Binary	100018	103257	1291	101966	24	Foot measured for bone density	.
f41270.Z42grp	f41270	Binary	2002	148186	1292	146894	19	Diagnoses - ICD10	Z42 Follow-up care involving plastic surgery
f41270.S09grp	f41270	Binary	2002	148186	1293	146893	19	Diagnoses - ICD10	S09 Other and unspecified injuries of head
f41270.S7200	f41270	Binary	2002	148186	1293	146893	19	Diagnoses - ICD10	S72.00 Fracture of neck of femur (closed)
f41200.A73grp	f41200	Binary	2005	147647	1294	146353	240	Operative procedures - main OPCS4	A73 Other operations on peripheral nerve
f41204.F059	f41204	Binary	2002	130003	1294	128709	19	Diagnoses - secondary ICD10	F05.9 Delirium, unspecified
f41210.L912	f41210	Binary	2005	136724	1294	135430	240	Operative procedures - secondary OPCS4	L91.2 Insertion of central venous catheter NEC
f41200.X332	f41200	Binary	2005	147647	1295	146352	240	Operative procedures - main OPCS4	X33.2 Intravenous blood transfusion of packed cells
f41202.N179	f41202	Binary	2002	148152	1295	146857	19	Diagnoses - main ICD10	N17.9 Acute renal failure, unspecified
f41200.A521	f41200	Binary	2005	147647	1296	146351	240	Operative procedures - main OPCS4	A52.1 Therapeutic lumbar epidural injection
f41200.W58grp	f41200	Binary	2005	147647	1296	146351	240	Operative procedures - main OPCS4	W58 Other reconstruction of joint
f41210.Z12grp	f41210	Binary	2005	136724	1298	135426	240	Operative procedures - secondary OPCS4	Z12 Other nerve
f41272.D02grp	f41272	Binary	2005	147647	1298	146349	240	Operative procedures - OPCS4	D02 Extirpation of lesion of external ear
f41272.Z12grp	f41272	Binary	2005	147647	1298	146349	240	Operative procedures - OPCS4	Z12 Other nerve
f41270.E872	f41270	Binary	2002	148186	1299	146887	19	Diagnoses - ICD10	E87.2 Acidosis
f41270.R14	f41270	Binary	2002	148186	1300	146886	19	Diagnoses - ICD10	R14 Flatulence and related conditions
f41204.E109	f41204	Binary	2002	130003	1301	128702	19	Diagnoses - secondary ICD10	E10.9 Without complications
f41270.S02grp	f41270	Binary	2002	148186	1301	146885	19	Diagnoses - ICD10	S02 Fracture of skull and facial bones
f41270.T818	f41270	Binary	2002	148186	1301	146885	19	Diagnoses - ICD10	T81.8 Other complications of procedures, not elsewhere classified
f41204.J439	f41204	Binary	2002	130003	1302	128701	19	Diagnoses - secondary ICD10	J43.9 Emphysema, unspecified
f41210.V553	f41210	Binary	2005	136724	1302	135422	240	Operative procedures - secondary OPCS4	V55.3 Greater than two levels of spine
f41270.S32grp	f41270	Binary	2002	148186	1302	146884	19	Diagnoses - ICD10	S32 Fracture of lumbar spine and pelvis
f41272.V553	f41272	Binary	2005	147647	1302	146345	240	Operative procedures - OPCS4	V55.3 Greater than two levels of spine
f41270.N48grp	f41270	Binary	2002	148186	1303	146883	19	Diagnoses - ICD10	N48 Other disorders of penis
f41210.Z801	f41210	Binary	2005	136724	1304	135420	240	Operative procedures - secondary OPCS4	Z80.1 First metatarsal
f41272.Z801	f41272	Binary	2005	147647	1304	146343	240	Operative procedures - OPCS4	Z80.1 First metatarsal
f41204.J301	f41204	Binary	2002	130003	1305	128698	19	Diagnoses - secondary ICD10	J30.1 Allergic rhinitis due to pollen
f41200.J38grp	f41200	Binary	2005	147647	1306	146341	240	Operative procedures - main OPCS4	J38 Endoscopic incision of sphincter of Oddi
f41272.K606	f41272	Binary	2005	147647	1306	146341	240	Operative procedures - OPCS4	K60.6 Implantation of intravenous dual chamber cardiac pacemaker system
f41200.W19grp	f41200	Binary	2005	147647	1307	146340	240	Operative procedures - main OPCS4	W19 Primary open reduction of fracture of bone and intramedullary fixation
f41210.Z502	f41210	Binary	2005	136724	1308	135416	240	Operative procedures - secondary OPCS4	Z50.2 Skin of hand
f41272.A735	f41272	Binary	2005	147647	1308	146339	240	Operative procedures - OPCS4	A73.5 Injection of therapeutic substance around peripheral nerve
f41272.Z502	f41272	Binary	2005	147647	1308	146339	240	Operative procedures - OPCS4	Z50.2 Skin of hand
f20004.1370	f20004	Binary	100076	135983	1309	134674	5	Operation code	mammoplasty/cosmetic operation on breast
f41200.T439	f41200	Binary	2005	147647	1309	146338	240	Operative procedures - main OPCS4	T43.9 Unspecified diagnostic endoscopic examination of peritoneum
f41202.N359	f41202	Binary	2002	148152	1309	146843	19	Diagnoses - main ICD10	N35.9 Urethral stricture, unspecified
f6147.5	f6147	Binary	100041	58780	1309	57471	100514	Reason for glasses/contact lenses	For a 'squint' or 'turn' in an eye since childhood (called 'strabismus')
f41202.N17grp	f41202	Binary	2002	148152	1310	146842	19	Diagnoses - main ICD10	N17 Acute renal failure
f41204.L309	f41204	Binary	2002	130003	1310	128693	19	Diagnoses - secondary ICD10	L30.9 Dermatitis, unspecified
f41202.L570	f41202	Binary	2002	148152	1313	146839	19	Diagnoses - main ICD10	L57.0 Actinic keratosis
f41204.Z539	f41204	Binary	2002	130003	1314	128689	19	Diagnoses - secondary ICD10	Z53.9 Procedure not carried out, unspecified reason
f41210.Q10grp	f41210	Binary	2005	136724	1315	135409	240	Operative procedures - secondary OPCS4	Q10 Curettage of uterus
f41272.J43grp	f41272	Binary	2005	147647	1316	146331	240	Operative procedures - OPCS4	J43 Diagnostic endoscopic retrograde examination of bile duct and pancreatic duct
f41270.J301	f41270	Binary	2002	148186	1317	146869	19	Diagnoses - ICD10	J30.1 Allergic rhinitis due to pollen
f20004.1481	f20004	Binary	100076	135983	1320	134663	5	Operation code	maxillo-facial surgery
f41270.E835	f41270	Binary	2002	148186	1320	146866	19	Diagnoses - ICD10	E83.5 Disorders of calcium metabolism
f41204.R20grp	f41204	Binary	2002	130003	1321	128682	19	Diagnoses - secondary ICD10	R20 Disturbances of skin sensation
f41270.L02grp	f41270	Binary	2002	148186	1321	146865	19	Diagnoses - ICD10	L02 Cutaneous abscess, furuncle and carbuncle
f41200.W85grp	f41200	Binary	2005	147647	1322	146325	240	Operative procedures - main OPCS4	W85 Therapeutic endoscopic operations on cavity of knee joint
f41272.H28grp	f41272	Binary	2005	147647	1322	146325	240	Operative procedures - OPCS4	H28 Diagnostic endoscopic examination of sigmoid colon using rigid sigmoidoscope
f41202.N13grp	f41202	Binary	2002	148152	1323	146829	19	Diagnoses - main ICD10	N13 Obstructive and reflux uropathy
f41202.N35grp	f41202	Binary	2002	148152	1323	146829	19	Diagnoses - main ICD10	N35 Urethral stricture
f41204.Z028	f41204	Binary	2002	130003	1323	128680	19	Diagnoses - secondary ICD10	Z02.8 Other examinations for administrative purposes
f41270.Z028	f41270	Binary	2002	148186	1323	146863	19	Diagnoses - ICD10	Z02.8 Other examinations for administrative purposes
f41270.E05	f41270	Binary	2002	148186	1324	146862	19	Diagnoses - ICD10	E05 Thyrotoxicosis [hyperthyroidism]
f41270.E05grp	f41270	Binary	2002	148186	1324	146862	19	Diagnoses - ICD10	E05 Thyrotoxicosis [hyperthyroidism]
f41204.C773	f41204	Binary	2002	130003	1325	128678	19	Diagnoses - secondary ICD10	C77.3 Axillary and upper limb lymph nodes
f41204.F412	f41204	Binary	2002	130003	1325	128678	19	Diagnoses - secondary ICD10	F41.2 Mixed anxiety and depressive disorder
f41204.M513	f41204	Binary	2002	130003	1325	128678	19	Diagnoses - secondary ICD10	M51.3 Other specified intervertebral disk degeneration
f41272.A84grp	f41272	Binary	2005	147647	1325	146322	240	Operative procedures - OPCS4	A84 Neurophysiological operations
f41272.N303	f41272	Binary	2005	147647	1326	146321	240	Operative procedures - OPCS4	N30.3 Circumcision
f41200.N30grp	f41200	Binary	2005	147647	1327	146320	240	Operative procedures - main OPCS4	N30 Operations on prepuce
f41202.Z099	f41202	Binary	2002	148152	1327	146825	19	Diagnoses - main ICD10	Z09.9 Follow-up examination after unspecified treatment for other conditions
f41272.E369	f41272	Binary	2005	147647	1327	146320	240	Operative procedures - OPCS4	E36.9 Unspecified diagnostic endoscopic examination of larynx
f41200.X298	f41200	Binary	2005	147647	1328	146319	240	Operative procedures - main OPCS4	X29.8 Other specified continuous Infusion of therapeutic substance
f41202.R002	f41202	Binary	2002	148152	1328	146824	19	Diagnoses - main ICD10	R00.2 Palpitations
f41210.T41grp	f41210	Binary	2005	136724	1328	135396	240	Operative procedures - secondary OPCS4	T41 Other open operations on peritoneum
f41270.G819	f41270	Binary	2002	148186	1328	146858	19	Diagnoses - ICD10	G81.9 Hemiplegia, unspecified
f41270.L409	f41270	Binary	2002	148186	1328	146858	19	Diagnoses - ICD10	L40.9 Psoriasis, unspecified
f41270.M4786	f41270	Binary	2002	148186	1328	146858	19	Diagnoses - ICD10	M47.86 Other spondylosis (Lumbar region)
f41200.M421	f41200	Binary	2005	147647	1329	146318	240	Operative procedures - main OPCS4	M42.1 Endoscopic resection of lesion of bladder
f41200.M702	f41200	Binary	2005	147647	1330	146317	240	Operative procedures - main OPCS4	M70.2 Perineal needle biopsy of prostate
f41204.R91	f41204	Binary	2002	130003	1330	128673	19	Diagnoses - secondary ICD10	R91 Abnormal findings on diagnostic imaging of lung
f41270.M353	f41270	Binary	2002	148186	1330	146856	19	Diagnoses - ICD10	M35.3 Polymyalgia rheumatica
f20002.1225	f20002	Binary	100074	130628	1331	129297	6	Non-cancer illness code, self-reported	hyperthyroidism/thyrotoxicosis
f20003.1140871024	f20003	Binary	100075	125680	1331	124349	4	Treatment/medication code	vitamin b compound tablet
f41210.U202	f41210	Binary	2005	136724	1332	135392	240	Operative procedures - secondary OPCS4	U20.2 Transoesophageal echocardiography
f41210.Y02grp	f41210	Binary	2005	136724	1332	135392	240	Operative procedures - secondary OPCS4	Y02 Placement of prosthesis in organ NOC
f41272.Y02grp	f41272	Binary	2005	147647	1332	146315	240	Operative procedures - OPCS4	Y02 Placement of prosthesis in organ NOC
f41270.K269	f41270	Binary	2002	148186	1333	146853	19	Diagnoses - ICD10	K26.9 Unspecified as acute or chronic, without haemorrhage or perforation
f41202.M674	f41202	Binary	2002	148152	1334	146818	19	Diagnoses - main ICD10	M67.4 Ganglion
f41270.C504	f41270	Binary	2002	148186	1334	146852	19	Diagnoses - ICD10	C50.4 Upper-outer quadrant of breast
f41272.Q013	f41272	Binary	2005	147647	1334	146313	240	Operative procedures - OPCS4	Q01.3 Excision of lesion of cervix uteri
f41204.Z02grp	f41204	Binary	2002	130003	1335	128668	19	Diagnoses - secondary ICD10	Z02 Examination and encounter for administrative purposes
f41270.L905	f41270	Binary	2002	148186	1335	146851	19	Diagnoses - ICD10	L90.5 Scar conditions and fibrosis of skin
f41270.Z02grp	f41270	Binary	2002	148186	1335	146851	19	Diagnoses - ICD10	Z02 Examination and encounter for administrative purposes
f41200.H51grp	f41200	Binary	2005	147647	1336	146311	240	Operative procedures - main OPCS4	H51 Excision of haemorrhoid
f41204.D69grp	f41204	Binary	2002	130003	1336	128667	19	Diagnoses - secondary ICD10	D69 Purpura and other haemorrhagic conditions
f41272.M451	f41272	Binary	2005	147647	1338	146309	240	Operative procedures - OPCS4	M45.1 Diagnostic endoscopic examination of bladder and biopsy of lesion of bladder NEC
f41210.T36grp	f41210	Binary	2005	136724	1339	135385	240	Operative procedures - secondary OPCS4	T36 Operations on omentum
f41210.Z58grp	f41210	Binary	2005	136724	1339	135385	240	Operative procedures - secondary OPCS4	Z58 Muscle of lower leg
f41270.N736	f41270	Binary	2002	148186	1339	146847	19	Diagnoses - ICD10	N73.6 Female pelvic peritoneal adhesions
f41272.Z58grp	f41272	Binary	2005	147647	1339	146308	240	Operative procedures - OPCS4	Z58 Muscle of lower leg
f41202.I802	f41202	Binary	2002	148152	1340	146812	19	Diagnoses - main ICD10	I80.2 Phlebitis and thrombophlebitis of other deep vessels of lower extremities
f41202.M7966	f41202	Binary	2002	148152	1342	146810	19	Diagnoses - main ICD10	M79.66 Pain in limb (Lower leg)
f41210.L871	f41210	Binary	2005	136724	1342	135382	240	Operative procedures - secondary OPCS4	L87.1 Stripping of long saphenous vein
f41202.K25grp	f41202	Binary	2002	148152	1343	146809	19	Diagnoses - main ICD10	K25 Gastric ulcer
f41270.G81grp	f41270	Binary	2002	148186	1343	146843	19	Diagnoses - ICD10	G81 Hemiplegia
f41202.S42grp	f41202	Binary	2002	148152	1344	146808	19	Diagnoses - main ICD10	S42 Fracture of shoulder and upper arm
f41270.J439	f41270	Binary	2002	148186	1345	146841	19	Diagnoses - ICD10	J43.9 Emphysema, unspecified
f41210.K636	f41210	Binary	2005	136724	1346	135378	240	Operative procedures - secondary OPCS4	K63.6 Coronary arteriography NEC
f41270.E109	f41270	Binary	2002	148186	1346	146840	19	Diagnoses - ICD10	E10.9 Without complications
f41270.E668	f41270	Binary	2002	148186	1346	146840	19	Diagnoses - ICD10	E66.8 Other obesity
f41270.R590	f41270	Binary	2002	148186	1346	146840	19	Diagnoses - ICD10	R59.0 Localised enlarged lymph nodes
f41270.Y832	f41270	Binary	2002	148186	1346	146840	19	Diagnoses - ICD10	Y83.2 Surgical operation with anastomosis, bypass or graft
f41200.A522	f41200	Binary	2005	147647	1347	146300	240	Operative procedures - main OPCS4	A52.2 Therapeutic sacral epidural injection
f41270.K90grp	f41270	Binary	2002	148186	1347	146839	19	Diagnoses - ICD10	K90 Intestinal malabsorption
f41210.Z288	f41210	Binary	2005	136724	1348	135376	240	Operative procedures - secondary OPCS4	Z28.8 Specified large intestine NEC
f41270.N201	f41270	Binary	2002	148186	1348	146838	19	Diagnoses - ICD10	N20.1 Calculus of ureter
f41272.Z288	f41272	Binary	2005	147647	1348	146299	240	Operative procedures - OPCS4	Z28.8 Specified large intestine NEC
f41270.J348	f41270	Binary	2002	148186	1349	146837	19	Diagnoses - ICD10	J34.8 Other specified disorders of nose and nasal sinuses
f41270.N858	f41270	Binary	2002	148186	1349	146837	19	Diagnoses - ICD10	N85.8 Other specified noninflammatory disorders of uterus
f41272.M76grp	f41272	Binary	2005	147647	1349	146298	240	Operative procedures - OPCS4	M76 Therapeutic endoscopic operations on urethra
f41202.C67grp	f41202	Binary	2002	148152	1351	146801	19	Diagnoses - main ICD10	C67 Malignant neoplasm of bladder
f41200.S57grp	f41200	Binary	2005	147647	1352	146295	240	Operative procedures - main OPCS4	S57 Exploration of other skin of other site
f41202.Z098	f41202	Binary	2002	148152	1352	146800	19	Diagnoses - main ICD10	Z09.8 Follow-up examination after other treatment for other conditions
f41204.W19grp	f41204	Binary	2002	130003	1352	128651	19	Diagnoses - secondary ICD10	W19 Unspecified fall
f41270.R18	f41270	Binary	2002	148186	1353	146833	19	Diagnoses - ICD10	R18 Ascites
f41204.N920	f41204	Binary	2002	130003	1355	128648	19	Diagnoses - secondary ICD10	N92.0 Excessive and frequent menstruation with regular cycle
f41210.Y802	f41210	Binary	2005	136724	1355	135369	240	Operative procedures - secondary OPCS4	Y80.2 Inhalation anaesthetic using endotracheal intubation NEC
f41272.Y802	f41272	Binary	2005	147647	1355	146292	240	Operative procedures - OPCS4	Y80.2 Inhalation anaesthetic using endotracheal intubation NEC
f41201.W190	f41201	Binary	2002	35427	1356	34071	19	External causes - ICD10	W19.0 Home
f41272.M421	f41272	Binary	2005	147647	1357	146290	240	Operative procedures - OPCS4	M42.1 Endoscopic resection of lesion of bladder
f41270.I440	f41270	Binary	2002	148186	1358	146828	19	Diagnoses - ICD10	I44.0 Atrioventricular block, first degree
f41202.H40grp	f41202	Binary	2002	148152	1359	146793	19	Diagnoses - main ICD10	H40 Glaucoma
f41204.N80grp	f41204	Binary	2002	130003	1359	128644	19	Diagnoses - secondary ICD10	N80 Endometriosis
f41204.S01grp	f41204	Binary	2002	130003	1362	128641	19	Diagnoses - secondary ICD10	S01 Open wound of head
f41272.T791	f41272	Binary	2005	147647	1362	146285	240	Operative procedures - OPCS4	T79.1 Plastic repair of rotator cuff of shoulder NEC
f41272.M702	f41272	Binary	2005	147647	1363	146284	240	Operative procedures - OPCS4	M70.2 Perineal needle biopsy of prostate
f41210.Y442	f41210	Binary	2005	136724	1366	135358	240	Operative procedures - secondary OPCS4	Y44.2 Monitoring of pressure in organ NOC
f41272.T521	f41272	Binary	2005	147647	1366	146281	240	Operative procedures - OPCS4	T52.1 Palmar fasciectomy
f41272.Y442	f41272	Binary	2005	147647	1366	146281	240	Operative procedures - OPCS4	Y44.2 Monitoring of pressure in organ NOC
f41270.D124	f41270	Binary	2002	148186	1368	146818	19	Diagnoses - ICD10	D12.4 Descending colon
f41204.J43grp	f41204	Binary	2002	130003	1369	128634	19	Diagnoses - secondary ICD10	J43 Emphysema
f41210.X33grp	f41210	Binary	2005	136724	1369	135355	240	Operative procedures - secondary OPCS4	X33 Other blood transfusion
f41202.R29grp	f41202	Binary	2002	148152	1370	146782	19	Diagnoses - main ICD10	R29 Other symptoms and signs involving the nervous and musculoskeletal systems
f41272.M29grp	f41272	Binary	2005	147647	1370	146277	240	Operative procedures - OPCS4	M29 Other therapeutic endoscopic operations on ureter
f41202.S01grp	f41202	Binary	2002	148152	1371	146781	19	Diagnoses - main ICD10	S01 Open wound of head
f41204.E10grp	f41204	Binary	2002	130003	1371	128632	19	Diagnoses - secondary ICD10	E10 Insulin-dependent diabetes mellitus
f41270.M2556	f41270	Binary	2002	148186	1372	146814	19	Diagnoses - ICD10	M25.56 Pain in joint (Lower leg)
f41210.T70grp	f41210	Binary	2005	136724	1373	135351	240	Operative procedures - secondary OPCS4	T70 Adjustment to length of tendon
f41204.D125	f41204	Binary	2002	130003	1374	128629	19	Diagnoses - secondary ICD10	D12.5 Sigmoid colon
f41210.Z15grp	f41210	Binary	2005	136724	1374	135350	240	Operative procedures - secondary OPCS4	Z15 Breast
f41270.F412	f41270	Binary	2002	148186	1374	146812	19	Diagnoses - ICD10	F41.2 Mixed anxiety and depressive disorder
f41272.Z15grp	f41272	Binary	2005	147647	1374	146273	240	Operative procedures - OPCS4	Z15 Breast
f41202.T810	f41202	Binary	2002	148152	1375	146777	19	Diagnoses - main ICD10	T81.0 Haemorrhage and haematoma complicating a procedure, not elsewhere classified
f41270.G459	f41270	Binary	2002	148186	1375	146811	19	Diagnoses - ICD10	G45.9 Transient cerebral ischaemic attack, unspecified
f20003.1140862772	f20003	Binary	100075	125680	1376	124304	4	Treatment/medication code	loratadine
f41272.T62grp	f41272	Binary	2005	147647	1376	146271	240	Operative procedures - OPCS4	T62 Operations on bursa
f41200.T723	f41200	Binary	2005	147647	1378	146269	240	Operative procedures - main OPCS4	T72.3 Release of constriction of sheath of tendon
f41270.G93grp	f41270	Binary	2002	148186	1378	146808	19	Diagnoses - ICD10	G93 Other disorders of brain
f41272.W901	f41272	Binary	2005	147647	1381	146266	240	Operative procedures - OPCS4	W90.1 Aspiration of joint
f41272.A521	f41272	Binary	2005	147647	1386	146261	240	Operative procedures - OPCS4	A52.1 Therapeutic lumbar epidural injection
f41202.M2322	f41202	Binary	2002	148152	1387	146765	19	Diagnoses - main ICD10	M23.22 Derangement of meniscus due to old tear or injury (Posterior cruciate ligament or Posterior horn of medial meniscus)
f41204.R600	f41204	Binary	2002	130003	1388	128615	19	Diagnoses - secondary ICD10	R60.0 Localised oedema
f41270.C773	f41270	Binary	2002	148186	1388	146798	19	Diagnoses - ICD10	C77.3 Axillary and upper limb lymph nodes
f41204.M65grp	f41204	Binary	2002	130003	1389	128614	19	Diagnoses - secondary ICD10	M65 Synovitis and tenosynovitis
f41210.Y811	f41210	Binary	2005	136724	1389	135335	240	Operative procedures - secondary OPCS4	Y81.1 Epidural anaesthetic using lumbar approach
f41272.Y811	f41272	Binary	2005	147647	1389	146258	240	Operative procedures - OPCS4	Y81.1 Epidural anaesthetic using lumbar approach
f41272.S132	f41272	Binary	2005	147647	1390	146257	240	Operative procedures - OPCS4	S13.2 Punch biopsy of lesion of skin NEC
f41272.H202	f41272	Binary	2005	147647	1391	146256	240	Operative procedures - OPCS4	H20.2 Fibreoptic endoscopic cauterisation of lesion of colon
f41204.L30grp	f41204	Binary	2002	130003	1393	128610	19	Diagnoses - secondary ICD10	L30 Other dermatitis
f41270.R21	f41270	Binary	2002	148186	1396	146790	19	Diagnoses - ICD10	R21 Rash and other nonspecific skin eruption
f41202.J44grp	f41202	Binary	2002	148152	1400	146752	19	Diagnoses - main ICD10	J44 Other chronic obstructive pulmonary disease
f41202.N812	f41202	Binary	2002	148152	1400	146752	19	Diagnoses - main ICD10	N81.2 Incomplete uterovaginal prolapse
f41200.W59grp	f41200	Binary	2005	147647	1402	146245	240	Operative procedures - main OPCS4	W59 Fusion of joint of toe
f41204.K318	f41204	Binary	2002	130003	1402	128601	19	Diagnoses - secondary ICD10	K31.8 Other specified diseases of stomach and duodenum
f41272.W87grp	f41272	Binary	2005	147647	1402	146245	240	Operative procedures - OPCS4	W87 Diagnostic endoscopic examination of knee joint
f20002.1297	f20002	Binary	100074	130628	1403	129225	6	Non-cancer illness code, self-reported	muscle/soft tissue problem
f41204.I350	f41204	Binary	2002	130003	1403	128600	19	Diagnoses - secondary ICD10	I35.0 Aortic (valve) stenosis
f41202.K579	f41202	Binary	2002	148152	1405	146747	19	Diagnoses - main ICD10	K57.9 Diverticular disease of intestine, part unspecified, without perforation or abscess
f41270.M5456	f41270	Binary	2002	148186	1405	146781	19	Diagnoses - ICD10	M54.56 Low back pain (Lumbar region)
f41204.N281	f41204	Binary	2002	130003	1407	128596	19	Diagnoses - secondary ICD10	N28.1 Cyst of kidney, acquired
f41272.H51grp	f41272	Binary	2005	147647	1407	146240	240	Operative procedures - OPCS4	H51 Excision of haemorrhoid
f20002.1242	f20002	Binary	100074	130628	1408	129220	6	Non-cancer illness code, self-reported	eye/eyelid problem
f41202.N200	f41202	Binary	2002	148152	1410	146742	19	Diagnoses - main ICD10	N20.0 Calculus of kidney
f41202.N93grp	f41202	Binary	2002	148152	1410	146742	19	Diagnoses - main ICD10	N93 Other abnormal uterine and vaginal bleeding
f41202.I214	f41202	Binary	2002	148152	1411	146741	19	Diagnoses - main ICD10	I21.4 Acute subendocardial myocardial infarction
f41270.O68grp	f41270	Binary	2002	148186	1411	146775	19	Diagnoses - ICD10	O68 Labour and delivery complicated by foetal stress [distress]
f41270.J43grp	f41270	Binary	2002	148186	1413	146773	19	Diagnoses - ICD10	J43 Emphysema
f41202.K81grp	f41202	Binary	2002	148152	1414	146738	19	Diagnoses - main ICD10	K81 Cholecystitis
f41202.C43grp	f41202	Binary	2002	148152	1415	146737	19	Diagnoses - main ICD10	C43 Malignant melanoma of skin
f41204.N13grp	f41204	Binary	2002	130003	1415	128588	19	Diagnoses - secondary ICD10	N13 Obstructive and reflux uropathy
f20003.1140871462	f20003	Binary	100075	125680	1416	124264	4	Treatment/medication code	naproxen
f41202.M159	f41202	Binary	2002	148152	1416	146736	19	Diagnoses - main ICD10	M15.9 Polyarthrosis, unspecified
f41202.Z470	f41202	Binary	2002	148152	1419	146733	19	Diagnoses - main ICD10	Z47.0 Follow-up care involving removal of fracture plate and other internal fixation device
f41270.O701	f41270	Binary	2002	148186	1419	146767	19	Diagnoses - ICD10	O70.1 Second degree perineal laceration during delivery
f41272.K61grp	f41272	Binary	2005	147647	1419	146228	240	Operative procedures - OPCS4	K61 Other cardiac pacemaker system
f41272.T59grp	f41272	Binary	2005	147647	1419	146228	240	Operative procedures - OPCS4	T59 Excision of ganglion
f41272.T42grp	f41272	Binary	2005	147647	1420	146227	240	Operative procedures - OPCS4	T42 Therapeutic endoscopic operations on peritoneum
f41272.N30grp	f41272	Binary	2005	147647	1421	146226	240	Operative procedures - OPCS4	N30 Operations on prepuce
f20002.1093	f20002	Binary	100074	130628	1422	129206	6	Non-cancer illness code, self-reported	pulmonary embolism +/- dvt
f41270.C67grp	f41270	Binary	2002	148186	1422	146764	19	Diagnoses - ICD10	C67 Malignant neoplasm of bladder
f41270.K222	f41270	Binary	2002	148186	1423	146763	19	Diagnoses - ICD10	K22.2 Oesophageal obstruction
f41270.Z099	f41270	Binary	2002	148186	1424	146762	19	Diagnoses - ICD10	Z09.9 Follow-up examination after unspecified treatment for other conditions
f20001.1059	f20001	Binary	100074	15968	1428	14540	3	Cancer code, self-reported	malignant melanoma
f41210.W281	f41210	Binary	2005	136724	1428	135296	240	Operative procedures - secondary OPCS4	W28.1 Application of internal fixation to bone NEC
f41270.I848	f41270	Binary	2002	148186	1428	146758	19	Diagnoses - ICD10	I84.8 Unspecified haemorrhoids with other complications
f41202.L57grp	f41202	Binary	2002	148152	1429	146723	19	Diagnoses - main ICD10	L57 Skin changes due to chronic exposure to nonionising radiation
f41272.S42grp	f41272	Binary	2005	147647	1429	146218	240	Operative procedures - OPCS4	S42 Suture of skin of other site
f20004.1512	f20004	Binary	100076	135983	1432	134551	5	Operation code	cone biopsy
f41272.J38grp	f41272	Binary	2005	147647	1433	146214	240	Operative procedures - OPCS4	J38 Endoscopic incision of sphincter of Oddi
f41210.Y395	f41210	Binary	2005	136724	1435	135289	240	Operative procedures - secondary OPCS4	Y39.5 Tattooing of organ NOC
f41272.Y395	f41272	Binary	2005	147647	1435	146212	240	Operative procedures - OPCS4	Y39.5 Tattooing of organ NOC
f41202.K029	f41202	Binary	2002	148152	1436	146716	19	Diagnoses - main ICD10	K02.9 Dental caries, unspecified
f41210.Y984	f41210	Binary	2005	136724	1436	135288	240	Operative procedures - secondary OPCS4	Y98.4 Radiology of four body areas
f41272.Y984	f41272	Binary	2005	147647	1436	146211	240	Operative procedures - OPCS4	Y98.4 Radiology of four body areas
f20003.1141164828	f20003	Binary	100075	125680	1437	124243	4	Treatment/medication code	adcal-d3 1.5g/10micrograms chewable tablet
f40011.8010	f40011	Binary	100092	39053	1437	37616	38	Histology of cancer tumour	Carcinoma, NOS
f41204.K259	f41204	Binary	2002	130003	1437	128566	19	Diagnoses - secondary ICD10	K25.9 Unspecified as acute or chronic, without haemorrhage or perforation
f41272.E08grp	f41272	Binary	2005	147647	1437	146210	240	Operative procedures - OPCS4	E08 Other operations on internal nose
f41270.R568	f41270	Binary	2002	148186	1438	146748	19	Diagnoses - ICD10	R56.8 Other and unspecified convulsions
f41204.I951	f41204	Binary	2002	130003	1439	128564	19	Diagnoses - secondary ICD10	I95.1 Orthostatic hypotension
f41204.R103	f41204	Binary	2002	130003	1439	128564	19	Diagnoses - secondary ICD10	R10.3 Pain localised to other parts of lower abdomen
f41270.E10grp	f41270	Binary	2002	148186	1441	146745	19	Diagnoses - ICD10	E10 Insulin-dependent diabetes mellitus
f41204.E149	f41204	Binary	2002	130003	1442	128561	19	Diagnoses - secondary ICD10	E14.9 Without complications
f41210.S36grp	f41210	Binary	2005	136724	1442	135282	240	Operative procedures - secondary OPCS4	S36 Other autograft of skin
f41270.R56grp	f41270	Binary	2002	148186	1442	146744	19	Diagnoses - ICD10	R56 Convulsions, not elsewhere classified
f20002.1264	f20002	Binary	100074	130628	1444	129184	6	Non-cancer illness code, self-reported	epilepsy
f20004.1527	f20004	Binary	100076	135983	1444	134539	5	Operation code	dental/tooth surgery
f41270.L309	f41270	Binary	2002	148186	1445	146741	19	Diagnoses - ICD10	L30.9 Dermatitis, unspecified
f41272.U08grp	f41272	Binary	2005	147647	1445	146202	240	Operative procedures - OPCS4	U08 Diagnostic imaging of abdomen
f20002.1223	f20002	Binary	100074	130628	1448	129180	6	Non-cancer illness code, self-reported	type 2 diabetes
f20004.1474	f20004	Binary	100076	135983	1448	134535	5	Operation code	skin operation or plastic surgery
f20004.1492	f20004	Binary	100076	135983	1448	134535	5	Operation code	spinal laminectomy
f6152.7	f6152	Binary	100044	168244	1448	166796	100610	Blood clot, DVT, bronchitis, emphysema, asthma, rhinitis, eczema, allergy diagnosed by doctor	Blood clot in the lung
f41270.R298	f41270	Binary	2002	148186	1449	146737	19	Diagnoses - ICD10	R29.8 Other and unspecified symptoms and signs involving the nervous and musculoskeletal systems
f41210.S13grp	f41210	Binary	2005	136724	1452	135272	240	Operative procedures - secondary OPCS4	S13 Punch biopsy of skin
f20004.1296	f20004	Binary	100076	135983	1453	134530	5	Operation code	bone surgery/joint surgery
f41210.S069	f41210	Binary	2005	136724	1456	135268	240	Operative procedures - secondary OPCS4	S06.9 Unspecified other excision of lesion of skin
f41272.H48grp	f41272	Binary	2005	147647	1456	146191	240	Operative procedures - OPCS4	H48 Excision of lesion of anus
f41270.C445	f41270	Binary	2002	148186	1457	146729	19	Diagnoses - ICD10	C44.5 Skin of trunk
f41202.H35grp	f41202	Binary	2002	148152	1460	146692	19	Diagnoses - main ICD10	H35 Other retinal disorders
f41270.F059	f41270	Binary	2002	148186	1460	146726	19	Diagnoses - ICD10	F05.9 Delirium, unspecified
f41202.R42	f41202	Binary	2002	148152	1461	146691	19	Diagnoses - main ICD10	R42 Dizziness and giddiness
f41272.T36grp	f41272	Binary	2005	147647	1461	146186	240	Operative procedures - OPCS4	T36 Operations on omentum
f41272.X332	f41272	Binary	2005	147647	1464	146183	240	Operative procedures - OPCS4	X33.2 Intravenous blood transfusion of packed cells
f41202.H264	f41202	Binary	2002	148152	1466	146686	19	Diagnoses - main ICD10	H26.4 After-cataract
f41204.L89	f41204	Binary	2002	130003	1467	128536	19	Diagnoses - secondary ICD10	L89 Decubitus ulcer
f41204.L89grp	f41204	Binary	2002	130003	1467	128536	19	Diagnoses - secondary ICD10	L89 Decubitus ulcer
f41270.M43grp	f41270	Binary	2002	148186	1467	146719	19	Diagnoses - ICD10	M43 Other deforming dorsopathies
f41204.B956	f41204	Binary	2002	130003	1468	128535	19	Diagnoses - secondary ICD10	B95.6 Staphylococcus aureus as the cause of diseases classified to other chapters
f41204.N950	f41204	Binary	2002	130003	1468	128535	19	Diagnoses - secondary ICD10	N95.0 Postmenopausal bleeding
f41270.B956	f41270	Binary	2002	148186	1468	146718	19	Diagnoses - ICD10	B95.6 Staphylococcus aureus as the cause of diseases classified to other chapters
f41200.B274	f41200	Binary	2005	147647	1471	146176	240	Operative procedures - main OPCS4	B27.4 Total mastectomy NEC
f41270.I219	f41270	Binary	2002	148186	1471	146715	19	Diagnoses - ICD10	I21.9 Acute myocardial infarction, unspecified
f41272.L871	f41272	Binary	2005	147647	1471	146176	240	Operative procedures - OPCS4	L87.1 Stripping of long saphenous vein
f41200.X352	f41200	Binary	2005	147647	1473	146174	240	Operative procedures - main OPCS4	X35.2 Intravenous chemotherapy
f41204.I47grp	f41204	Binary	2002	130003	1473	128530	19	Diagnoses - secondary ICD10	I47 Paroxysmal tachycardia
f41202.C34grp	f41202	Binary	2002	148152	1475	146677	19	Diagnoses - main ICD10	C34 Malignant neoplasm of bronchus and lung
f41270.E149	f41270	Binary	2002	148186	1475	146711	19	Diagnoses - ICD10	E14.9 Without complications
f41270.U07grp	f41270	Binary	2002	148186	1476	146710	19	Diagnoses - ICD10	U07 Emergency use of U07
f41202.I50grp	f41202	Binary	2002	148152	1477	146675	19	Diagnoses - main ICD10	I50 Heart failure
f20002.1197	f20002	Binary	100074	130628	1478	129150	6	Non-cancer illness code, self-reported	kidney stone/ureter stone/bladder stone
f41270.M21grp	f41270	Binary	2002	148186	1478	146708	19	Diagnoses - ICD10	M21 Other acquired deformities of limbs
f41272.T67grp	f41272	Binary	2005	147647	1478	146169	240	Operative procedures - OPCS4	T67 Primary repair of tendon
f20003.1140874744	f20003	Binary	100075	125680	1479	124201	4	Treatment/medication code	gliclazide
f41270.A04grp	f41270	Binary	2002	148186	1479	146707	19	Diagnoses - ICD10	A04 Other bacterial intestinal infections
f41200.H01grp	f41200	Binary	2005	147647	1481	146166	240	Operative procedures - main OPCS4	H01 Emergency excision of appendix
f41201.W010	f41201	Binary	2002	35427	1481	33946	19	External causes - ICD10	W01.0 Home
f41270.N281	f41270	Binary	2002	148186	1481	146705	19	Diagnoses - ICD10	N28.1 Cyst of kidney, acquired
f41202.D122	f41202	Binary	2002	148152	1482	146670	19	Diagnoses - main ICD10	D12.2 Ascending colon
f41204.R002	f41204	Binary	2002	130003	1482	128521	19	Diagnoses - secondary ICD10	R00.2 Palpitations
f41210.Y086	f41210	Binary	2005	136724	1482	135242	240	Operative procedures - secondary OPCS4	Y08.6 Laser incision of organ NOC
f41270.C43grp	f41270	Binary	2002	148186	1482	146704	19	Diagnoses - ICD10	C43 Malignant melanoma of skin
f41270.M2555	f41270	Binary	2002	148186	1482	146704	19	Diagnoses - ICD10	M25.55 Pain in joint (Pelvic region and thigh)
f41272.Y086	f41272	Binary	2005	147647	1482	146165	240	Operative procedures - OPCS4	Y08.6 Laser incision of organ NOC
f41270.K519	f41270	Binary	2002	148186	1483	146703	19	Diagnoses - ICD10	K51.9 Ulcerative colitis, unspecified
f41204.C509	f41204	Binary	2002	130003	1488	128515	19	Diagnoses - secondary ICD10	C50.9 Breast, unspecified
f41272.W19grp	f41272	Binary	2005	147647	1488	146159	240	Operative procedures - OPCS4	W19 Primary open reduction of fracture of bone and intramedullary fixation
f41272.A522	f41272	Binary	2005	147647	1491	146156	240	Operative procedures - OPCS4	A52.2 Therapeutic sacral epidural injection
f20002.1415	f20002	Binary	100074	130628	1493	129135	6	Non-cancer illness code, self-reported	ear/vestibular disorder
f41200.C733	f41200	Binary	2005	147647	1493	146154	240	Operative procedures - main OPCS4	C73.3 Capsulotomy of posterior lens capsule
f41210.K40grp	f41210	Binary	2005	136724	1495	135229	240	Operative procedures - secondary OPCS4	K40 Saphenous vein graft replacement of coronary artery
f41270.L89	f41270	Binary	2002	148186	1496	146690	19	Diagnoses - ICD10	L89 Decubitus ulcer
f41270.L89grp	f41270	Binary	2002	148186	1496	146690	19	Diagnoses - ICD10	L89 Decubitus ulcer
f41202.J342	f41202	Binary	2002	148152	1497	146655	19	Diagnoses - main ICD10	J34.2 Deviated nasal septum
f41270.K566	f41270	Binary	2002	148186	1498	146688	19	Diagnoses - ICD10	K56.6 Other and unspecified intestinal obstruction
f20549.1	f20549	Binary	140	9643	1499	8144	1405	Substances taken for anxiety	Unprescribed medication (more than once)
f41202.K429	f41202	Binary	2002	148152	1499	146653	19	Diagnoses - main ICD10	K42.9 Umbilical hernia without obstruction or gangrene
f41270.K805	f41270	Binary	2002	148186	1500	146686	19	Diagnoses - ICD10	K80.5 Calculus of bile duct without cholangitis or cholecystitis
f41200.M61grp	f41200	Binary	2005	147647	1501	146146	240	Operative procedures - main OPCS4	M61 Open excision of prostate
f41200.T43grp	f41200	Binary	2005	147647	1501	146146	240	Operative procedures - main OPCS4	T43 Diagnostic endoscopic examination of peritoneum
f41204.J34grp	f41204	Binary	2002	130003	1501	128502	19	Diagnoses - secondary ICD10	J34 Other disorders of nose and nasal sinuses
f41272.B274	f41272	Binary	2005	147647	1501	146146	240	Operative procedures - OPCS4	B27.4 Total mastectomy NEC
f41270.D69grp	f41270	Binary	2002	148186	1502	146684	19	Diagnoses - ICD10	D69 Purpura and other haemorrhagic conditions
f41204.J440	f41204	Binary	2002	130003	1504	128499	19	Diagnoses - secondary ICD10	J44.0 Chronic obstructive pulmonary disease with acute lower respiratory infection
f41210.Y44grp	f41210	Binary	2005	136724	1506	135218	240	Operative procedures - secondary OPCS4	Y44 Other methods of operation on organ NOC
f41270.R47grp	f41270	Binary	2002	148186	1506	146680	19	Diagnoses - ICD10	R47 Speech disturbances, not elsewhere classified
f41272.Y44grp	f41272	Binary	2005	147647	1506	146141	240	Operative procedures - OPCS4	Y44 Other methods of operation on organ NOC
f41200.E036	f41200	Binary	2005	147647	1508	146139	240	Operative procedures - main OPCS4	E03.6 Septoplasty of nose NEC
f41204.N816	f41204	Binary	2002	130003	1508	128495	19	Diagnoses - secondary ICD10	N81.6 Rectocele
f41270.M1991	f41270	Binary	2002	148186	1508	146678	19	Diagnoses - ICD10	M19.91 Arthrosis, unspecified (Shoulder region)
f41272.M61grp	f41272	Binary	2005	147647	1508	146139	240	Operative procedures - OPCS4	M61 Open excision of prostate
f41204.K221	f41204	Binary	2002	130003	1509	128494	19	Diagnoses - secondary ICD10	K22.1 Ulcer of oesophagus
f41210.T86grp	f41210	Binary	2005	136724	1510	135214	240	Operative procedures - secondary OPCS4	T86 Sampling of lymph nodes
f41270.S62grp	f41270	Binary	2002	148186	1510	146676	19	Diagnoses - ICD10	S62 Fracture at wrist and hand level
f41272.X339	f41272	Binary	2005	147647	1510	146137	240	Operative procedures - OPCS4	X33.9 Unspecified other blood transfusion
f41270.M674	f41270	Binary	2002	148186	1511	146675	19	Diagnoses - ICD10	M67.4 Ganglion
f41270.Z539	f41270	Binary	2002	148186	1511	146675	19	Diagnoses - ICD10	Z53.9 Procedure not carried out, unspecified reason
f20003.1140870422	f20003	Binary	100075	125680	1512	124168	4	Treatment/medication code	folic acid product
f41210.W15grp	f41210	Binary	2005	136724	1512	135212	240	Operative procedures - secondary OPCS4	W15 Division of bone of foot
f6015	f6015	Binary	100012	41088	1513	39575	100267	Chest pain felt during physical activity	.
f41200.T12grp	f41200	Binary	2005	147647	1514	146133	240	Operative procedures - main OPCS4	T12 Puncture of pleura
f41202.L82	f41202	Binary	2002	148152	1514	146638	19	Diagnoses - main ICD10	L82 Seborrhoeic keratosis
f41270.M2322	f41270	Binary	2002	148186	1515	146671	19	Diagnoses - ICD10	M23.22 Derangement of meniscus due to old tear or injury (Posterior cruciate ligament or Posterior horn of medial meniscus)
f41270.N73grp	f41270	Binary	2002	148186	1515	146671	19	Diagnoses - ICD10	N73 Other female pelvic inflammatory diseases
f20004.1557	f20004	Binary	100076	135983	1517	134466	5	Operation code	rhinoplasty / nose surgery
f41270.Z098	f41270	Binary	2002	148186	1517	146669	19	Diagnoses - ICD10	Z09.8 Follow-up examination after other treatment for other conditions
f41272.H01grp	f41272	Binary	2005	147647	1519	146128	240	Operative procedures - OPCS4	H01 Emergency excision of appendix
f20002.1416	f20002	Binary	100074	130628	1520	129108	6	Non-cancer illness code, self-reported	chronic sinusitis
f41200.W941	f41200	Binary	2005	147647	1520	146127	240	Operative procedures - main OPCS4	W94.1 Primary hybrid prosthetic replacement of hip joint using cemented femoral component
f41204.K227	f41204	Binary	2002	130003	1522	128481	19	Diagnoses - secondary ICD10	K22.7 Barrett's oesophagus
f41210.Z413	f41210	Binary	2005	136724	1522	135202	240	Operative procedures - secondary OPCS4	Z41.3 Ureter NEC
f41272.Z413	f41272	Binary	2005	147647	1522	146125	240	Operative procedures - OPCS4	Z41.3 Ureter NEC
f41272.W941	f41272	Binary	2005	147647	1523	146124	240	Operative procedures - OPCS4	W94.1 Primary hybrid prosthetic replacement of hip joint using cemented femoral component
f20004.1562	f20004	Binary	100076	135983	1524	134459	5	Operation code	adenoid surgery / adenoidectomy
f41200.T72grp	f41200	Binary	2005	147647	1524	146123	240	Operative procedures - main OPCS4	T72 Other operations on sheath of tendon
f41270.Z470	f41270	Binary	2002	148186	1526	146660	19	Diagnoses - ICD10	Z47.0 Follow-up care involving removal of fracture plate and other internal fixation device
f41200.T24grp	f41200	Binary	2005	147647	1528	146119	240	Operative procedures - main OPCS4	T24 Primary repair of umbilical hernia
f41202.H250	f41202	Binary	2002	148152	1528	146624	19	Diagnoses - main ICD10	H25.0 Senile incipient cataract
f41270.M24grp	f41270	Binary	2002	148186	1530	146656	19	Diagnoses - ICD10	M24 Other specific joint derangements
f41200.W15grp	f41200	Binary	2005	147647	1531	146116	240	Operative procedures - main OPCS4	W15 Division of bone of foot
f41202.K02grp	f41202	Binary	2002	148152	1531	146621	19	Diagnoses - main ICD10	K02 Dental caries
f41204.E14grp	f41204	Binary	2002	130003	1531	128472	19	Diagnoses - secondary ICD10	E14 Unspecified diabetes mellitus
f41272.F10grp	f41272	Binary	2005	147647	1531	146116	240	Operative procedures - OPCS4	F10 Simple extraction of tooth
f41202.O70grp	f41202	Binary	2002	148152	1533	146619	19	Diagnoses - main ICD10	O70 Perineal laceration during delivery
f41200.M653	f41200	Binary	2005	147647	1534	146113	240	Operative procedures - main OPCS4	M65.3 Endoscopic resection of prostate NEC
f20002.1349	f20002	Binary	100074	130628	1537	129091	6	Non-cancer illness code, self-reported	ovarian cyst or cysts
f20002.1436	f20002	Binary	100074	130628	1537	129091	6	Non-cancer illness code, self-reported	headaches (not migraine)
f41210.Z472	f41210	Binary	2005	136724	1537	135187	240	Operative procedures - secondary OPCS4	Z47.2 Skin of temple
f41272.Z472	f41272	Binary	2005	147647	1537	146110	240	Operative procedures - OPCS4	Z47.2 Skin of temple
f41210.Z91grp	f41210	Binary	2005	136724	1538	135186	240	Operative procedures - secondary OPCS4	Z91 Other vein of upper body
f41272.Z91grp	f41272	Binary	2005	147647	1538	146109	240	Operative procedures - OPCS4	Z91 Other vein of upper body
f41270.N50grp	f41270	Binary	2002	148186	1540	146646	19	Diagnoses - ICD10	N50 Other disorders of male genital organs
f41272.C733	f41272	Binary	2005	147647	1540	146107	240	Operative procedures - OPCS4	C73.3 Capsulotomy of posterior lens capsule
f41210.Q089	f41210	Binary	2005	136724	1541	135183	240	Operative procedures - secondary OPCS4	Q08.9 Unspecified vaginal excision of uterus
f41210.Q55grp	f41210	Binary	2005	136724	1542	135182	240	Operative procedures - secondary OPCS4	Q55 Other examination of female genital tract
f41272.Q01grp	f41272	Binary	2005	147647	1544	146103	240	Operative procedures - OPCS4	Q01 Excision of cervix uteri
f41202.G45grp	f41202	Binary	2002	148152	1545	146607	19	Diagnoses - main ICD10	G45 Transient cerebral ischaemic attacks and related syndromes
f41202.Z47grp	f41202	Binary	2002	148152	1545	146607	19	Diagnoses - main ICD10	Z47 Other orthopaedic follow-up care
f41272.X298	f41272	Binary	2005	147647	1545	146102	240	Operative procedures - OPCS4	X29.8 Other specified continuous Infusion of therapeutic substance
f41202.D120	f41202	Binary	2002	148152	1548	146604	19	Diagnoses - main ICD10	D12.0 Caecum
f41204.E559	f41204	Binary	2002	130003	1548	128455	19	Diagnoses - secondary ICD10	E55.9 Vitamin D deficiency, unspecified
f41204.E55grp	f41204	Binary	2002	130003	1548	128455	19	Diagnoses - secondary ICD10	E55 Vitamin D deficiency
f41272.S36grp	f41272	Binary	2005	147647	1548	146099	240	Operative procedures - OPCS4	S36 Other autograft of skin
f41210.E85grp	f41210	Binary	2005	136724	1549	135175	240	Operative procedures - secondary OPCS4	E85 Ventilation support
f41202.Z45grp	f41202	Binary	2002	148152	1551	146601	19	Diagnoses - main ICD10	Z45 Adjustment and management of implanted device
f41270.W190	f41270	Binary	2002	148186	1551	146635	19	Diagnoses - ICD10	W19.0 Home
f20548.6	f20548	Binary	139	10242	1552	8690	1407	Manifestations of mania or irritability	I was more creative or had more ideas than usual
f41270.N841	f41270	Binary	2002	148186	1552	146634	19	Diagnoses - ICD10	N84.1 Polyp of cervix uteri
f41270.Z138	f41270	Binary	2002	148186	1553	146633	19	Diagnoses - ICD10	Z13.8 Special screening examination for other specified diseases and disorders
f41270.K439	f41270	Binary	2002	148186	1554	146632	19	Diagnoses - ICD10	K43.9 Ventral hernia without obstruction or gangrene
f20003.1140888646	f20003	Binary	100075	125680	1556	124124	4	Treatment/medication code	felodipine
f41210.R32grp	f41210	Binary	2005	136724	1556	135168	240	Operative procedures - secondary OPCS4	R32 Repair of obstetric laceration
f41272.E04grp	f41272	Binary	2005	147647	1556	146091	240	Operative procedures - OPCS4	E04 Operations on turbinate of nose
f41270.H264	f41270	Binary	2002	148186	1559	146627	19	Diagnoses - ICD10	H26.4 After-cataract
f41270.T85grp	f41270	Binary	2002	148186	1559	146627	19	Diagnoses - ICD10	T85 Complications of other internal prosthetic devices, implants and grafts
f41270.J32grp	f41270	Binary	2002	148186	1560	146626	19	Diagnoses - ICD10	J32 Chronic sinusitis
f41202.K13grp	f41202	Binary	2002	148152	1561	146591	19	Diagnoses - main ICD10	K13 Other diseases of lip and oral mucosa
f41200.C73grp	f41200	Binary	2005	147647	1562	146085	240	Operative procedures - main OPCS4	C73 Incision of capsule of lens
f41272.T70grp	f41272	Binary	2005	147647	1562	146085	240	Operative procedures - OPCS4	T70 Adjustment to length of tendon
f41202.M7986	f41202	Binary	2002	148152	1563	146589	19	Diagnoses - main ICD10	M79.86 Other specified soft tissue disorders (Lower leg)
f41204.S00grp	f41204	Binary	2002	130003	1564	128439	19	Diagnoses - secondary ICD10	S00 Superficial injury of head
f20002.1311	f20002	Binary	100074	130628	1565	129063	6	Non-cancer illness code, self-reported	spine arthritis/spondylitis
f20002.1406	f20002	Binary	100074	130628	1565	129063	6	Non-cancer illness code, self-reported	muscle or soft tissue injuries
f41270.E559	f41270	Binary	2002	148186	1565	146621	19	Diagnoses - ICD10	E55.9 Vitamin D deficiency, unspecified
f41272.T723	f41272	Binary	2005	147647	1565	146082	240	Operative procedures - OPCS4	T72.3 Release of constriction of sheath of tendon
f41270.E55grp	f41270	Binary	2002	148186	1566	146620	19	Diagnoses - ICD10	E55 Vitamin D deficiency
f20002.1402	f20002	Binary	100074	130628	1567	129061	6	Non-cancer illness code, self-reported	endometriosis
f41200.H33grp	f41200	Binary	2005	147647	1567	146080	240	Operative procedures - main OPCS4	H33 Excision of rectum
f41200.V25grp	f41200	Binary	2005	147647	1568	146079	240	Operative procedures - main OPCS4	V25 Primary decompression operations on lumbar spine
f41270.R15	f41270	Binary	2002	148186	1570	146616	19	Diagnoses - ICD10	R15 Faecal incontinence
f41201.Y433	f41201	Binary	2002	35427	1573	33854	19	External causes - ICD10	Y43.3 Other antineoplastic drugs
f20001.1044	f20001	Binary	100074	15968	1574	14394	3	Cancer code, self-reported	prostate cancer
f41202.D123	f41202	Binary	2002	148152	1574	146578	19	Diagnoses - main ICD10	D12.3 Transverse colon
f41204.Z960	f41204	Binary	2002	130003	1574	128429	19	Diagnoses - secondary ICD10	Z96.0 Presence of urogenital implants
f41210.W903	f41210	Binary	2005	136724	1574	135150	240	Operative procedures - secondary OPCS4	W90.3 Injection of therapeutic substance into joint
f41200.B283	f41200	Binary	2005	147647	1575	146072	240	Operative procedures - main OPCS4	B28.3 Excision of lesion of breast NEC
f41270.Z960	f41270	Binary	2002	148186	1575	146611	19	Diagnoses - ICD10	Z96.0 Presence of urogenital implants
f41210.Q08grp	f41210	Binary	2005	136724	1576	135148	240	Operative procedures - secondary OPCS4	Q08 Vaginal excision of uterus
f41210.Z411	f41210	Binary	2005	136724	1576	135148	240	Operative procedures - secondary OPCS4	Z41.1 Kidney
f41272.M653	f41272	Binary	2005	147647	1576	146071	240	Operative procedures - OPCS4	M65.3 Endoscopic resection of prostate NEC
f41272.Z411	f41272	Binary	2005	147647	1576	146071	240	Operative procedures - OPCS4	Z41.1 Kidney
f41204.Z958	f41204	Binary	2002	130003	1578	128425	19	Diagnoses - secondary ICD10	Z95.8 Presence of other cardiac and vascular implants and grafts
f41270.I214	f41270	Binary	2002	148186	1578	146608	19	Diagnoses - ICD10	I21.4 Acute subendocardial myocardial infarction
f41272.E13grp	f41272	Binary	2005	147647	1578	146069	240	Operative procedures - OPCS4	E13 Other operations on maxillary antrum
f6156.15	f6156	Binary	100060	15815	1578	14237	100498	Manic/hyper symptoms	All of the above
f41204.I678	f41204	Binary	2002	130003	1579	128424	19	Diagnoses - secondary ICD10	I67.8 Other specified cerebrovascular diseases
f41270.Z958	f41270	Binary	2002	148186	1579	146607	19	Diagnoses - ICD10	Z95.8 Presence of other cardiac and vascular implants and grafts
f41272.W281	f41272	Binary	2005	147647	1579	146068	240	Operative procedures - OPCS4	W28.1 Application of internal fixation to bone NEC
f20004.1404	f20004	Binary	100076	135983	1580	134403	5	Operation code	umbilical hernia repair
f4067	f4067	Binary	100048	3324	1580	1744	100349	Facial pains for 3+ months	.
f41201.Y84grp	f41201	Binary	2002	35427	1580	33847	19	External causes - ICD10	Y84 Other medical procedures as the cause of abnormal reaction of the patient, or of later complication, without mention of misadventure at the time of the procedure
f20002.1412	f20002	Binary	100074	130628	1581	129047	6	Non-cancer illness code, self-reported	bronchitis
f41270.H04grp	f41270	Binary	2002	148186	1582	146604	19	Diagnoses - ICD10	H04 Disorders of lachrymal system
f41272.M53grp	f41272	Binary	2005	147647	1584	146063	240	Operative procedures - OPCS4	M53 Vaginal operations to support outlet of female bladder
f41210.T852	f41210	Binary	2005	136724	1587	135137	240	Operative procedures - secondary OPCS4	T85.2 Block dissection of axillary lymph nodes
f41210.Z675	f41210	Binary	2005	136724	1587	135137	240	Operative procedures - secondary OPCS4	Z67.5 Lumbar intervertebral joint
f41272.Z675	f41272	Binary	2005	147647	1587	146060	240	Operative procedures - OPCS4	Z67.5 Lumbar intervertebral joint
f41200.S472	f41200	Binary	2005	147647	1590	146057	240	Operative procedures - main OPCS4	S47.2 Drainage of lesion of skin NEC
f41210.Y11grp	f41210	Binary	2005	136724	1592	135132	240	Operative procedures - secondary OPCS4	Y11 Other destruction of organ NOC
f41210.Y819	f41210	Binary	2005	136724	1592	135132	240	Operative procedures - secondary OPCS4	Y81.9 Unspecified spinal anaesthetic
f41272.Y11grp	f41272	Binary	2005	147647	1592	146055	240	Operative procedures - OPCS4	Y11 Other destruction of organ NOC
f41272.Y819	f41272	Binary	2005	147647	1592	146055	240	Operative procedures - OPCS4	Y81.9 Unspecified spinal anaesthetic
f20002.1471	f20002	Binary	100074	130628	1594	129034	6	Non-cancer illness code, self-reported	atrial fibrillation
f41200.H231	f41200	Binary	2005	147647	1594	146053	240	Operative procedures - main OPCS4	H23.1 Endoscopic snare resection of lesion of lower bowel using fibreoptic sigmoidoscope
f41270.L30grp	f41270	Binary	2002	148186	1594	146592	19	Diagnoses - ICD10	L30 Other dermatitis
f20003.1140909786	f20003	Binary	100075	125680	1596	124084	4	Treatment/medication code	beclometasone
f41204.J30grp	f41204	Binary	2002	130003	1597	128406	19	Diagnoses - secondary ICD10	J30 Vasomotor and allergic rhinitis
f41204.G439	f41204	Binary	2002	130003	1598	128405	19	Diagnoses - secondary ICD10	G43.9 Migraine, unspecified
f41200.W94grp	f41200	Binary	2005	147647	1599	146048	240	Operative procedures - main OPCS4	W94 Hybrid prosthetic replacement of hip joint using cemented femoral component
f41202.K221	f41202	Binary	2002	148152	1600	146552	19	Diagnoses - main ICD10	K22.1 Ulcer of oesophagus
f41210.W581	f41210	Binary	2005	136724	1600	135124	240	Operative procedures - secondary OPCS4	W58.1 Primary resurfacing arthroplasty of joint
f41270.K08grp	f41270	Binary	2002	148186	1600	146586	19	Diagnoses - ICD10	K08 Other disorders of teeth and supporting structures
f41202.M15grp	f41202	Binary	2002	148152	1601	146551	19	Diagnoses - main ICD10	M15 Polyarthrosis
f41272.T86grp	f41272	Binary	2005	147647	1601	146046	240	Operative procedures - OPCS4	T86 Sampling of lymph nodes
f41200.K453	f41200	Binary	2005	147647	1602	146045	240	Operative procedures - main OPCS4	K45.3 Anastomosis of mammary artery to left anterior descending coronary artery
f41204.R93grp	f41204	Binary	2002	130003	1603	128400	19	Diagnoses - secondary ICD10	R93 Abnormal findings on diagnostic imaging of other body structures
f41202.G47grp	f41202	Binary	2002	148152	1604	146548	19	Diagnoses - main ICD10	G47 Sleep disorders
f41202.N811	f41202	Binary	2002	148152	1604	146548	19	Diagnoses - main ICD10	N81.1 Cystocele
f41270.I846	f41270	Binary	2002	148186	1604	146582	19	Diagnoses - ICD10	I84.6 Residual haemorrhoidal skin tags
f41270.T82grp	f41270	Binary	2002	148186	1604	146582	19	Diagnoses - ICD10	T82 Complications of cardiac and vascular prosthetic devices, implants and grafts
f41200.Q103	f41200	Binary	2005	147647	1605	146042	240	Operative procedures - main OPCS4	Q10.3 Dilation of cervix uteri and curettage of uterus NEC
f20004.1488	f20004	Binary	100076	135983	1606	134377	5	Operation code	anterior/posterior repair bladder/uterus
f41210.S27grp	f41210	Binary	2005	136724	1606	135118	240	Operative procedures - secondary OPCS4	S27 Other local flap of skin
f41202.C78grp	f41202	Binary	2002	148152	1608	146544	19	Diagnoses - main ICD10	C78 Secondary malignant neoplasm of respiratory and digestive organs
f41210.Z073	f41210	Binary	2005	136724	1608	135116	240	Operative procedures - secondary OPCS4	Z07.3 Spinal nerve root of lumbar spine
f41270.W010	f41270	Binary	2002	148186	1608	146578	19	Diagnoses - ICD10	W01.0 Home
f41272.Z073	f41272	Binary	2005	147647	1608	146039	240	Operative procedures - OPCS4	Z07.3 Spinal nerve root of lumbar spine
f41202.T814	f41202	Binary	2002	148152	1609	146543	19	Diagnoses - main ICD10	T81.4 Infection following a procedure, not elsewhere classified
f41204.N83grp	f41204	Binary	2002	130003	1609	128394	19	Diagnoses - secondary ICD10	N83 Noninflammatory disorders of ovary, Fallopian tube and broad ligament
f41210.H20grp	f41210	Binary	2005	136724	1609	135115	240	Operative procedures - secondary OPCS4	H20 Endoscopic extirpation of lesion of colon
f41270.R600	f41270	Binary	2002	148186	1609	146577	19	Diagnoses - ICD10	R60.0 Localised oedema
f41202.I489	f41202	Binary	2002	148152	1610	146542	19	Diagnoses - main ICD10	I48.9 Atrial fibrillation and atrial flutter, unspecified
f41272.W94grp	f41272	Binary	2005	147647	1610	146037	240	Operative procedures - OPCS4	W94 Hybrid prosthetic replacement of hip joint using cemented femoral component
f41270.I471	f41270	Binary	2002	148186	1611	146575	19	Diagnoses - ICD10	I47.1 Supraventricular tachycardia
f20003.1140883066	f20003	Binary	100075	125680	1612	124068	4	Treatment/medication code	insulin product
f41200.A577	f41200	Binary	2005	147647	1612	146035	240	Operative procedures - main OPCS4	A57.7 Injection of therapeutic substance around spinal nerve root
f41270.J33grp	f41270	Binary	2002	148186	1613	146573	19	Diagnoses - ICD10	J33 Nasal polyp
f41202.R39grp	f41202	Binary	2002	148152	1614	146538	19	Diagnoses - main ICD10	R39 Other symptoms and signs involving the urinary system
f20004.1402	f20004	Binary	100076	135983	1615	134368	5	Operation code	hernia surgery
f41200.B285	f41200	Binary	2005	147647	1615	146032	240	Operative procedures - main OPCS4	B28.5 Wire guided partial excision of breast
f41204.K25grp	f41204	Binary	2002	130003	1615	128388	19	Diagnoses - secondary ICD10	K25 Gastric ulcer
f41272.A73grp	f41272	Binary	2005	147647	1615	146032	240	Operative procedures - OPCS4	A73 Other operations on peripheral nerve
f41210.W84grp	f41210	Binary	2005	136724	1616	135108	240	Operative procedures - secondary OPCS4	W84 Therapeutic endoscopic operations on other joint structure
f41202.M67grp	f41202	Binary	2002	148152	1617	146535	19	Diagnoses - main ICD10	M67 Other disorders of synovium and tendon
f41202.J459	f41202	Binary	2002	148152	1620	146532	19	Diagnoses - main ICD10	J45.9 Asthma, unspecified
f41272.X352	f41272	Binary	2005	147647	1620	146027	240	Operative procedures - OPCS4	X35.2 Intravenous chemotherapy
f41200.U211	f41200	Binary	2005	147647	1621	146026	240	Operative procedures - main OPCS4	U21.1 Magnetic resonance imaging NEC
f41200.X715	f41200	Binary	2005	147647	1621	146026	240	Operative procedures - main OPCS4	X71.5 Procurement of drugs for chemotherapy for neoplasm for regimens in Band 10
f41270.I678	f41270	Binary	2002	148186	1621	146565	19	Diagnoses - ICD10	I67.8 Other specified cerebrovascular diseases
f20004.1432	f20004	Binary	100076	135983	1622	134361	5	Operation code	thyroidectomy/partial thyroidectomy
f41202.K42grp	f41202	Binary	2002	148152	1622	146530	19	Diagnoses - main ICD10	K42 Umbilical hernia
f41204.C780	f41204	Binary	2002	130003	1623	128380	19	Diagnoses - secondary ICD10	C78.0 Secondary malignant neoplasm of lung
f41204.Z99grp	f41204	Binary	2002	130003	1623	128380	19	Diagnoses - secondary ICD10	Z99 Dependence on enabling machines and devices, not elsewhere classified
f41210.Z83grp	f41210	Binary	2005	136724	1623	135101	240	Operative procedures - secondary OPCS4	Z83 Joint of finger
f41270.Z99grp	f41270	Binary	2002	148186	1623	146563	19	Diagnoses - ICD10	Z99 Dependence on enabling machines and devices, not elsewhere classified
f41272.Z83grp	f41272	Binary	2005	147647	1623	146024	240	Operative procedures - OPCS4	Z83 Joint of finger
f41270.N94grp	f41270	Binary	2002	148186	1624	146562	19	Diagnoses - ICD10	N94 Pain and other conditions associated with female genital organs and menstrual cycle
f41272.B283	f41272	Binary	2005	147647	1626	146021	240	Operative procedures - OPCS4	B28.3 Excision of lesion of breast NEC
f41270.H250	f41270	Binary	2002	148186	1627	146559	19	Diagnoses - ICD10	H25.0 Senile incipient cataract
f41270.E14grp	f41270	Binary	2002	148186	1630	146556	19	Diagnoses - ICD10	E14 Unspecified diabetes mellitus
f41204.M4782	f41204	Binary	2002	130003	1631	128372	19	Diagnoses - secondary ICD10	M47.82 Other spondylosis (Cervical region)
f41210.Z668	f41210	Binary	2005	136724	1632	135092	240	Operative procedures - secondary OPCS4	Z66.8 Specified vertebra NEC
f41272.T46grp	f41272	Binary	2005	147647	1632	146015	240	Operative procedures - OPCS4	T46 Other drainage of peritoneal cavity
f41272.Z668	f41272	Binary	2005	147647	1632	146015	240	Operative procedures - OPCS4	Z66.8 Specified vertebra NEC
f41272.B285	f41272	Binary	2005	147647	1633	146014	240	Operative procedures - OPCS4	B28.5 Wire guided partial excision of breast
f41272.T79grp	f41272	Binary	2005	147647	1633	146014	240	Operative procedures - OPCS4	T79 Repair of muscle
f41272.W79grp	f41272	Binary	2005	147647	1633	146014	240	Operative procedures - OPCS4	W79 Soft tissue operations on joint of toe
f41202.K43	f41202	Binary	2002	148152	1637	146515	19	Diagnoses - main ICD10	K43 Ventral hernia
f41202.K43grp	f41202	Binary	2002	148152	1637	146515	19	Diagnoses - main ICD10	K43 Ventral hernia
f41270.J30grp	f41270	Binary	2002	148186	1637	146549	19	Diagnoses - ICD10	J30 Vasomotor and allergic rhinitis
f41270.S22grp	f41270	Binary	2002	148186	1639	146547	19	Diagnoses - ICD10	S22 Fracture of rib(s), sternum and thoracic spine
f41272.H33grp	f41272	Binary	2005	147647	1640	146007	240	Operative procedures - OPCS4	H33 Excision of rectum
f41210.Q12grp	f41210	Binary	2005	136724	1643	135081	240	Operative procedures - secondary OPCS4	Q12 Intrauterine contraceptive device
f41202.M47grp	f41202	Binary	2002	148152	1644	146508	19	Diagnoses - main ICD10	M47 Spondylosis
f41210.Z664	f41210	Binary	2005	136724	1644	135080	240	Operative procedures - secondary OPCS4	Z66.4 Thoracic vertebra
f41272.Z664	f41272	Binary	2005	147647	1644	146003	240	Operative procedures - OPCS4	Z66.4 Thoracic vertebra
f41204.H522	f41204	Binary	2002	130003	1647	128356	19	Diagnoses - secondary ICD10	H52.2 Astigmatism
f20548.8	f20548	Binary	139	10242	1650	8592	1407	Manifestations of mania or irritability	I was more confident than usual
f41202.K35grp	f41202	Binary	2002	148152	1650	146502	19	Diagnoses - main ICD10	K35 Acute appendicitis
f41272.Q121	f41272	Binary	2005	147647	1650	145997	240	Operative procedures - OPCS4	Q12.1 Introduction of intrauterine contraceptive device
f41204.L40grp	f41204	Binary	2002	130003	1652	128351	19	Diagnoses - secondary ICD10	L40 Psoriasis
f41210.Z856	f41210	Binary	2005	136724	1652	135072	240	Operative procedures - secondary OPCS4	Z85.6 Ankle joint
f41272.Z856	f41272	Binary	2005	147647	1652	145995	240	Operative procedures - OPCS4	Z85.6 Ankle joint
f41204.Z885	f41204	Binary	2002	130003	1654	128349	19	Diagnoses - secondary ICD10	Z88.5 Personal history of allergy to narcotic agent
f41270.Z885	f41270	Binary	2002	148186	1654	146532	19	Diagnoses - ICD10	Z88.5 Personal history of allergy to narcotic agent
f41200.S068	f41200	Binary	2005	147647	1655	145992	240	Operative procedures - main OPCS4	S06.8 Other specified other excision of lesion of skin
f41202.M48grp	f41202	Binary	2002	148152	1655	146497	19	Diagnoses - main ICD10	M48 Other spondylopathies
f41270.K60grp	f41270	Binary	2002	148186	1655	146531	19	Diagnoses - ICD10	K60 Fissure and fistula of anal and rectal regions
f41202.J45grp	f41202	Binary	2002	148152	1657	146495	19	Diagnoses - main ICD10	J45 Asthma
f41210.Z421	f41210	Binary	2005	136724	1657	135067	240	Operative procedures - secondary OPCS4	Z42.1 Bladder NEC
f41272.Z421	f41272	Binary	2005	147647	1657	145990	240	Operative procedures - OPCS4	Z42.1 Bladder NEC
f41204.I447	f41204	Binary	2002	130003	1660	128343	19	Diagnoses - secondary ICD10	I44.7 Left bundle-branch block, unspecified
f41201.X599	f41201	Binary	2002	35427	1661	33766	19	External causes - ICD10	X59.9 Unspecified place
f41210.Y588	f41210	Binary	2005	136724	1661	135063	240	Operative procedures - secondary OPCS4	Y58.8 Other specified harvest of skin for graft
f41272.Y588	f41272	Binary	2005	147647	1661	145986	240	Operative procedures - OPCS4	Y58.8 Other specified harvest of skin for graft
f20486	f20486	Binary	146	8341	1662	6679	503	Contemplated self-harm in past year	.
f41204.M20grp	f41204	Binary	2002	130003	1662	128341	19	Diagnoses - secondary ICD10	M20 Acquired deformities of fingers and toes
f41272.X65grp	f41272	Binary	2005	147647	1663	145984	240	Operative procedures - OPCS4	X65 Radiotherapy delivery
f41202.M720	f41202	Binary	2002	148152	1664	146488	19	Diagnoses - main ICD10	M72.0 Palmar fascial fibromatosis [Dupuytren]
f41272.R32grp	f41272	Binary	2005	147647	1664	145983	240	Operative procedures - OPCS4	R32 Repair of obstetric laceration
f41270.R040	f41270	Binary	2002	148186	1666	146520	19	Diagnoses - ICD10	R04.0 Epistaxis
f41270.Z47grp	f41270	Binary	2002	148186	1666	146520	19	Diagnoses - ICD10	Z47 Other orthopaedic follow-up care
f41272.X715	f41272	Binary	2005	147647	1666	145981	240	Operative procedures - OPCS4	X71.5 Procurement of drugs for chemotherapy for neoplasm for regimens in Band 10
f41204.L031	f41204	Binary	2002	130003	1667	128336	19	Diagnoses - secondary ICD10	L03.1 Cellulitis of other parts of limb
f41200.M42grp	f41200	Binary	2005	147647	1668	145979	240	Operative procedures - main OPCS4	M42 Endoscopic extirpation of lesion of bladder
f41270.K921	f41270	Binary	2002	148186	1669	146517	19	Diagnoses - ICD10	K92.1 Melaena
f41270.H522	f41270	Binary	2002	148186	1672	146514	19	Diagnoses - ICD10	H52.2 Astigmatism
f41270.K81grp	f41270	Binary	2002	148186	1672	146514	19	Diagnoses - ICD10	K81 Cholecystitis
f41210.Z82grp	f41210	Binary	2005	136724	1673	135051	240	Operative procedures - secondary OPCS4	Z82 Joint of wrist or hand
f41272.H231	f41272	Binary	2005	147647	1673	145974	240	Operative procedures - OPCS4	H23.1 Endoscopic snare resection of lesion of lower bowel using fibreoptic sigmoidoscope
f41272.Z82grp	f41272	Binary	2005	147647	1673	145974	240	Operative procedures - OPCS4	Z82 Joint of wrist or hand
f41270.L90grp	f41270	Binary	2002	148186	1675	146511	19	Diagnoses - ICD10	L90 Atrophic disorders of skin
f41204.Z870	f41204	Binary	2002	130003	1683	128320	19	Diagnoses - secondary ICD10	Z87.0 Personal history of diseases of the respiratory system
f41270.Z870	f41270	Binary	2002	148186	1683	146503	19	Diagnoses - ICD10	Z87.0 Personal history of diseases of the respiratory system
f20004.1070	f20004	Binary	100076	135983	1685	134298	5	Operation code	coronary angioplasty (ptca) +/- stent
f41270.K83grp	f41270	Binary	2002	148186	1685	146501	19	Diagnoses - ICD10	K83 Other diseases of biliary tract
f41202.R11	f41202	Binary	2002	148152	1691	146461	19	Diagnoses - main ICD10	R11 Nausea and vomiting
f41210.Y06grp	f41210	Binary	2005	136724	1691	135033	240	Operative procedures - secondary OPCS4	Y06 Excision of lesion of organ NOC
f41272.Y06grp	f41272	Binary	2005	147647	1691	145956	240	Operative procedures - OPCS4	Y06 Excision of lesion of organ NOC
f41270.K35grp	f41270	Binary	2002	148186	1693	146493	19	Diagnoses - ICD10	K35 Acute appendicitis
f41204.N84grp	f41204	Binary	2002	130003	1694	128309	19	Diagnoses - secondary ICD10	N84 Polyp of female genital tract
f41204.G43grp	f41204	Binary	2002	130003	1695	128308	19	Diagnoses - secondary ICD10	G43 Migraine
f41202.D128	f41202	Binary	2002	148152	1696	146456	19	Diagnoses - main ICD10	D12.8 Rectum
f41202.Z13grp	f41202	Binary	2002	148152	1697	146455	19	Diagnoses - main ICD10	Z13 Special screening examination for other diseases and disorders
f41210.Z812	f41210	Binary	2005	136724	1699	135025	240	Operative procedures - secondary OPCS4	Z81.2 Acromioclavicular joint
f41270.I447	f41270	Binary	2002	148186	1699	146487	19	Diagnoses - ICD10	I44.7 Left bundle-branch block, unspecified
f41272.Z812	f41272	Binary	2005	147647	1699	145948	240	Operative procedures - OPCS4	Z81.2 Acromioclavicular joint
f41202.I639	f41202	Binary	2002	148152	1700	146452	19	Diagnoses - main ICD10	I63.9 Cerebral infarction, unspecified
f41202.M751	f41202	Binary	2002	148152	1701	146451	19	Diagnoses - main ICD10	M75.1 Rotator cuff syndrome
f41270.I350	f41270	Binary	2002	148186	1702	146484	19	Diagnoses - ICD10	I35.0 Aortic (valve) stenosis
f41210.Y705	f41210	Binary	2005	136724	1703	135021	240	Operative procedures - secondary OPCS4	Y70.5 Temporary operations
f41272.Y705	f41272	Binary	2005	147647	1703	145944	240	Operative procedures - OPCS4	Y70.5 Temporary operations
f6014	f6014	Binary	100012	41408	1705	39703	100267	Doctor restricts physical activity due to heart condition	.
f41272.A577	f41272	Binary	2005	147647	1708	145939	240	Operative procedures - OPCS4	A57.7 Injection of therapeutic substance around spinal nerve root
f21066	f21066	Binary	153	59585	1709	57876	502	Born by caesarian section	.
f41204.I480	f41204	Binary	2002	130003	1710	128293	19	Diagnoses - secondary ICD10	I48.0 Paroxysmal atrial fibrillation
f41270.C34grp	f41270	Binary	2002	148186	1712	146474	19	Diagnoses - ICD10	C34 Malignant neoplasm of bronchus and lung
f41272.S131	f41272	Binary	2005	147647	1712	145935	240	Operative procedures - OPCS4	S13.1 Punch biopsy of lesion of skin of head or neck
f41204.I739	f41204	Binary	2002	130003	1713	128290	19	Diagnoses - secondary ICD10	I73.9 Peripheral vascular disease, unspecified
f41272.T41grp	f41272	Binary	2005	147647	1716	145931	240	Operative procedures - OPCS4	T41 Other open operations on peritoneum
f41210.Y21grp	f41210	Binary	2005	136724	1718	135006	240	Operative procedures - secondary OPCS4	Y21 Cytology of organ NOC
f41272.Y21grp	f41272	Binary	2005	147647	1718	145929	240	Operative procedures - OPCS4	Y21 Cytology of organ NOC
f41201.Y43grp	f41201	Binary	2002	35427	1722	33705	19	External causes - ICD10	Y43 Primarily systemic agents
f41202.K56grp	f41202	Binary	2002	148152	1723	146429	19	Diagnoses - main ICD10	K56 Paralytic ileus and intestinal obstruction without hernia
f41272.E036	f41272	Binary	2005	147647	1723	145924	240	Operative procedures - OPCS4	E03.6 Septoplasty of nose NEC
f41270.C780	f41270	Binary	2002	148186	1724	146462	19	Diagnoses - ICD10	C78.0 Secondary malignant neoplasm of lung
f41272.C73grp	f41272	Binary	2005	147647	1725	145922	240	Operative procedures - OPCS4	C73 Incision of capsule of lens
f41204.I451	f41204	Binary	2002	130003	1730	128273	19	Diagnoses - secondary ICD10	I45.1 Other and unspecified right bundle-branch block
f41210.Z77grp	f41210	Binary	2005	136724	1730	134994	240	Operative procedures - secondary OPCS4	Z77 Tibia
f41272.Z77grp	f41272	Binary	2005	147647	1730	145917	240	Operative procedures - OPCS4	Z77 Tibia
f41210.C795	f41210	Binary	2005	136724	1731	134993	240	Operative procedures - secondary OPCS4	C79.5 Internal tamponade of retina using gas
f41200.K45grp	f41200	Binary	2005	147647	1733	145914	240	Operative procedures - main OPCS4	K45 Connection of thoracic artery to coronary artery
f3159	f3159	Binary	100020	26239	1734	24505	7	Smoked cigarette or pipe within last hour	.
f41204.Z139	f41204	Binary	2002	130003	1735	128268	19	Diagnoses - secondary ICD10	Z13.9 Special screening examination, unspecified
f41270.Y433	f41270	Binary	2002	148186	1735	146451	19	Diagnoses - ICD10	Y43.3 Other antineoplastic drugs
f41210.V552	f41210	Binary	2005	136724	1737	134987	240	Operative procedures - secondary OPCS4	V55.2 Two levels of spine
f41272.V552	f41272	Binary	2005	147647	1737	145910	240	Operative procedures - OPCS4	V55.2 Two levels of spine
f41204.R05	f41204	Binary	2002	130003	1739	128264	19	Diagnoses - secondary ICD10	R05 Cough
f41202.K317	f41202	Binary	2002	148152	1742	146410	19	Diagnoses - main ICD10	K31.7 Polyp of stomach and duodenum
f41270.M512	f41270	Binary	2002	148186	1742	146444	19	Diagnoses - ICD10	M51.2 Other specified intervertebral disk displacement
f41272.C795	f41272	Binary	2005	147647	1742	145905	240	Operative procedures - OPCS4	C79.5 Internal tamponade of retina using gas
f41272.K453	f41272	Binary	2005	147647	1743	145904	240	Operative procedures - OPCS4	K45.3 Anastomosis of mammary artery to left anterior descending coronary artery
f41270.K029	f41270	Binary	2002	148186	1744	146442	19	Diagnoses - ICD10	K02.9 Dental caries, unspecified
f41270.K628	f41270	Binary	2002	148186	1744	146442	19	Diagnoses - ICD10	K62.8 Other specified diseases of anus and rectum
f40006.C504	f40006	Binary	100092	37805	1745	36060	19	Type of cancer: ICD10	C50.4 Upper-outer quadrant of breast
f41204.Z980	f41204	Binary	2002	130003	1745	128258	19	Diagnoses - secondary ICD10	Z98.0 Intestinal bypass and anastomosis status
f41202.M545	f41202	Binary	2002	148152	1746	146406	19	Diagnoses - main ICD10	M54.5 Low back pain
f41270.Z980	f41270	Binary	2002	148186	1746	146440	19	Diagnoses - ICD10	Z98.0 Intestinal bypass and anastomosis status
f41210.W58grp	f41210	Binary	2005	136724	1747	134977	240	Operative procedures - secondary OPCS4	W58 Other reconstruction of joint
f41272.L997	f41272	Binary	2005	147647	1747	145900	240	Operative procedures - OPCS4	L99.7 Percutaneous transluminal peripheral insertion of central catheter
f41201.W199	f41201	Binary	2002	35427	1749	33678	19	External causes - ICD10	W19.9 Unspecified place
f41272.M42grp	f41272	Binary	2005	147647	1749	145898	240	Operative procedures - OPCS4	M42 Endoscopic extirpation of lesion of bladder
f41204.M169	f41204	Binary	2002	130003	1750	128253	19	Diagnoses - secondary ICD10	M16.9 Coxarthrosis, unspecified
f41210.Z896	f41210	Binary	2005	136724	1750	134974	240	Operative procedures - secondary OPCS4	Z89.6 Finger NEC
f41272.Z896	f41272	Binary	2005	147647	1750	145897	240	Operative procedures - OPCS4	Z89.6 Finger NEC
f41272.E36grp	f41272	Binary	2005	147647	1751	145896	240	Operative procedures - OPCS4	E36 Diagnostic endoscopic examination of larynx
f41272.S27grp	f41272	Binary	2005	147647	1751	145896	240	Operative procedures - OPCS4	S27 Other local flap of skin
f41270.K51grp	f41270	Binary	2002	148186	1753	146433	19	Diagnoses - ICD10	K51 Ulcerative colitis
f20003.1140888266	f20003	Binary	100075	125680	1754	123926	4	Treatment/medication code	warfarin
f41210.Z41grp	f41210	Binary	2005	136724	1755	134969	240	Operative procedures - secondary OPCS4	Z41 Upper urinary tract
f41272.Z41grp	f41272	Binary	2005	147647	1755	145892	240	Operative procedures - OPCS4	Z41 Upper urinary tract
f20004.1513	f20004	Binary	100076	135983	1757	134226	5	Operation code	breast cyst/abscess removal
f41270.I451	f41270	Binary	2002	148186	1757	146429	19	Diagnoses - ICD10	I45.1 Other and unspecified right bundle-branch block
f41201.W18	f41201	Binary	2002	35427	1758	33669	19	External causes - ICD10	W18 Other fall on same level
f41201.W18grp	f41201	Binary	2002	35427	1758	33669	19	External causes - ICD10	W18 Other fall on same level
f41200.E85grp	f41200	Binary	2005	147647	1759	145888	240	Operative procedures - main OPCS4	E85 Ventilation support
f41272.T72grp	f41272	Binary	2005	147647	1759	145888	240	Operative procedures - OPCS4	T72 Other operations on sheath of tendon
f41202.M2323	f41202	Binary	2002	148152	1760	146392	19	Diagnoses - main ICD10	M23.23 Derangement of meniscus due to old tear or injury (Medial collateral ligament or Other and unspecified medial meniscus)
f41202.I200	f41202	Binary	2002	148152	1761	146391	19	Diagnoses - main ICD10	I20.0 Unstable angina
f41210.Z40grp	f41210	Binary	2005	136724	1761	134963	240	Operative procedures - secondary OPCS4	Z40 Other vascular tissue
f41270.M1997	f41270	Binary	2002	148186	1761	146425	19	Diagnoses - ICD10	M19.97 Arthrosis, unspecified (Ankle and foot)
f41272.Z40grp	f41272	Binary	2005	147647	1761	145886	240	Operative procedures - OPCS4	Z40 Other vascular tissue
f41270.N30grp	f41270	Binary	2002	148186	1763	146423	19	Diagnoses - ICD10	N30 Cystitis
f41272.W83grp	f41272	Binary	2005	147647	1763	145884	240	Operative procedures - OPCS4	W83 Therapeutic endoscopic operations on other articular cartilage
f41272.L99grp	f41272	Binary	2005	147647	1764	145883	240	Operative procedures - OPCS4	L99 Other therapeutic transluminal operations on vein
f41200.S13grp	f41200	Binary	2005	147647	1767	145880	240	Operative procedures - main OPCS4	S13 Punch biopsy of skin
f41204.K56grp	f41204	Binary	2002	130003	1769	128234	19	Diagnoses - secondary ICD10	K56 Paralytic ileus and intestinal obstruction without hernia
f41200.X702	f41200	Binary	2005	147647	1774	145873	240	Operative procedures - main OPCS4	X70.2 Procurement of drugs for chemotherapy for neoplasm for regimens in Band 2
f41270.S42grp	f41270	Binary	2002	148186	1774	146412	19	Diagnoses - ICD10	S42 Fracture of shoulder and upper arm
f41202.M161	f41202	Binary	2002	148152	1776	146376	19	Diagnoses - main ICD10	M16.1 Other primary coxarthrosis
f41202.N328	f41202	Binary	2002	148152	1777	146375	19	Diagnoses - main ICD10	N32.8 Other specified disorders of bladder
f20004.1361	f20004	Binary	100076	135983	1781	134202	5	Operation code	vaginal prolapse/colposuspension
f41270.K13grp	f41270	Binary	2002	148186	1784	146402	19	Diagnoses - ICD10	K13 Other diseases of lip and oral mucosa
f41204.M8199	f41204	Binary	2002	130003	1787	128216	19	Diagnoses - secondary ICD10	M81.99 Osteoporosis, unspecified (Site unspecified)
f41270.M720	f41270	Binary	2002	148186	1790	146396	19	Diagnoses - ICD10	M72.0 Palmar fascial fibromatosis [Dupuytren]
f41204.I509	f41204	Binary	2002	130003	1791	128212	19	Diagnoses - secondary ICD10	I50.9 Heart failure, unspecified
f41204.J47	f41204	Binary	2002	130003	1792	128211	19	Diagnoses - secondary ICD10	J47 Bronchiectasis
f41270.R59grp	f41270	Binary	2002	148186	1792	146394	19	Diagnoses - ICD10	R59 Enlarged lymph nodes
f20002.1534	f20002	Binary	100074	130628	1793	128835	6	Non-cancer illness code, self-reported	back pain
f41200.W24grp	f41200	Binary	2005	147647	1793	145854	240	Operative procedures - main OPCS4	W24 Closed reduction of fracture of bone and internal fixation
f41270.M4782	f41270	Binary	2002	148186	1794	146392	19	Diagnoses - ICD10	M47.82 Other spondylosis (Cervical region)
f6148.5	f6148	Binary	100041	77919	1797	76122	100523	Eye problems/disorders	Macular degeneration
f41200.P232	f41200	Binary	2005	147647	1798	145849	240	Operative procedures - main OPCS4	P23.2 Anterior colporrhaphy NEC
f41204.M35grp	f41204	Binary	2002	130003	1798	128205	19	Diagnoses - secondary ICD10	M35 Other systemic involvement of connective tissue
f41270.L40grp	f41270	Binary	2002	148186	1799	146387	19	Diagnoses - ICD10	L40 Psoriasis
f41270.K26grp	f41270	Binary	2002	148186	1803	146383	19	Diagnoses - ICD10	K26 Duodenal ulcer
f20004.1368	f20004	Binary	100076	135983	1804	134179	5	Operation code	mastectomy
f41204.Z901	f41204	Binary	2002	130003	1806	128197	19	Diagnoses - secondary ICD10	Z90.1 Acquired absence of breast(s)
f41270.Z901	f41270	Binary	2002	148186	1807	146379	19	Diagnoses - ICD10	Z90.1 Acquired absence of breast(s)
f20003.1140871050	f20003	Binary	100075	125680	1808	123872	4	Treatment/medication code	calcichew d3 tablet
f41200.Q10grp	f41200	Binary	2005	147647	1809	145838	240	Operative procedures - main OPCS4	Q10 Curettage of uterus
f41272.K40grp	f41272	Binary	2005	147647	1811	145836	240	Operative procedures - OPCS4	K40 Saphenous vein graft replacement of coronary artery
f41204.Z130	f41204	Binary	2002	130003	1814	128189	19	Diagnoses - secondary ICD10	Z13.0 Special screening examination for diseases of the blood and blood-forming organs and certain disorders involving the immune mechanism
f41270.G45grp	f41270	Binary	2002	148186	1814	146372	19	Diagnoses - ICD10	G45 Transient cerebral ischaemic attacks and related syndromes
f20004.1434	f20004	Binary	100076	135983	1816	134167	5	Operation code	eye surgery
f41270.D120	f41270	Binary	2002	148186	1820	146366	19	Diagnoses - ICD10	D12.0 Caecum
f41204.R32	f41204	Binary	2002	130003	1821	128182	19	Diagnoses - secondary ICD10	R32 Unspecified urinary incontinence
f41204.C50grp	f41204	Binary	2002	130003	1823	128180	19	Diagnoses - secondary ICD10	C50 Malignant neoplasm of breast
f41201.X59grp	f41201	Binary	2002	35427	1824	33603	19	External causes - ICD10	X59 Exposure to unspecified factor
f41270.K318	f41270	Binary	2002	148186	1824	146362	19	Diagnoses - ICD10	K31.8 Other specified diseases of stomach and duodenum
f41272.E852	f41272	Binary	2005	147647	1824	145823	240	Operative procedures - OPCS4	E85.2 Non-invasive ventilation NEC
f41272.S068	f41272	Binary	2005	147647	1824	145823	240	Operative procedures - OPCS4	S06.8 Other specified other excision of lesion of skin
f41202.I80grp	f41202	Binary	2002	148152	1827	146325	19	Diagnoses - main ICD10	I80 Phlebitis and thrombophlebitis
f41272.U202	f41272	Binary	2005	147647	1829	145818	240	Operative procedures - OPCS4	U20.2 Transoesophageal echocardiography
f20004.1490	f20004	Binary	100076	135983	1830	134153	5	Operation code	male circumcision
f41270.R195	f41270	Binary	2002	148186	1830	146356	19	Diagnoses - ICD10	R19.5 Other fecal abnormalities
f41270.I739	f41270	Binary	2002	148186	1831	146355	19	Diagnoses - ICD10	I73.9 Peripheral vascular disease, unspecified
f20471	f20471	Binary	144	56532	1832	54700	502	Ever seen an un-real vision	.
f41204.J189	f41204	Binary	2002	130003	1832	128171	19	Diagnoses - secondary ICD10	J18.9 Pneumonia, unspecified
f41204.R60grp	f41204	Binary	2002	130003	1833	128170	19	Diagnoses - secondary ICD10	R60 Oedema, not elsewhere classified
f41270.M161	f41270	Binary	2002	148186	1836	146350	19	Diagnoses - ICD10	M16.1 Other primary coxarthrosis
f41270.R20grp	f41270	Binary	2002	148186	1836	146350	19	Diagnoses - ICD10	R20 Disturbances of skin sensation
f41200.N171	f41200	Binary	2005	147647	1837	145810	240	Operative procedures - main OPCS4	N17.1 Bilateral vasectomy
f41270.Z139	f41270	Binary	2002	148186	1838	146348	19	Diagnoses - ICD10	Z13.9 Special screening examination, unspecified
f41272.E25grp	f41272	Binary	2005	147647	1840	145807	240	Operative procedures - OPCS4	E25 Diagnostic endoscopic examination of pharynx
f41204.I340	f41204	Binary	2002	130003	1842	128161	19	Diagnoses - secondary ICD10	I34.0 Mitral (valve) insufficiency
f41272.X38grp	f41272	Binary	2005	147647	1842	145805	240	Operative procedures - OPCS4	X38 Subcutaneous injection
f41202.M65grp	f41202	Binary	2002	148152	1843	146309	19	Diagnoses - main ICD10	M65 Synovitis and tenosynovitis
f41270.K02grp	f41270	Binary	2002	148186	1844	146342	19	Diagnoses - ICD10	K02 Dental caries
f41204.B37grp	f41204	Binary	2002	130003	1845	128158	19	Diagnoses - secondary ICD10	B37 Candidiasis
f41204.K30	f41204	Binary	2002	130003	1851	128152	19	Diagnoses - secondary ICD10	K30 Dyspepsia
f41270.R398	f41270	Binary	2002	148186	1854	146332	19	Diagnoses - ICD10	R39.8 Other and unspecified symptoms and signs involving the urinary system
f41210.Y22grp	f41210	Binary	2005	136724	1855	134869	240	Operative procedures - secondary OPCS4	Y22 Drainage of organ NOC
f41272.V25grp	f41272	Binary	2005	147647	1855	145792	240	Operative procedures - OPCS4	V25 Primary decompression operations on lumbar spine
f41272.Y22grp	f41272	Binary	2005	147647	1855	145792	240	Operative procedures - OPCS4	Y22 Drainage of organ NOC
f41204.R000	f41204	Binary	2002	130003	1856	128147	19	Diagnoses - secondary ICD10	R00.0 Tachycardia, unspecified
f41202.K227	f41202	Binary	2002	148152	1857	146295	19	Diagnoses - main ICD10	K22.7 Barrett's oesophagus
f20003.1140916356	f20003	Binary	100075	125680	1858	123822	4	Treatment/medication code	losartan
f20003.1140864992	f20003	Binary	100075	125680	1860	123820	4	Treatment/medication code	tramadol
f41204.M85grp	f41204	Binary	2002	130003	1860	128143	19	Diagnoses - secondary ICD10	M85 Other disorders of bone density and structure
f41270.I639	f41270	Binary	2002	148186	1860	146326	19	Diagnoses - ICD10	I63.9 Cerebral infarction, unspecified
f41204.D259	f41204	Binary	2002	130003	1861	128142	19	Diagnoses - secondary ICD10	D25.9 Leiomyoma of uterus, unspecified
f41210.K634	f41210	Binary	2005	136724	1865	134859	240	Operative procedures - secondary OPCS4	K63.4 Coronary arteriography using two catheters
f41272.W24grp	f41272	Binary	2005	147647	1865	145782	240	Operative procedures - OPCS4	W24 Closed reduction of fracture of bone and internal fixation
f41200.N17grp	f41200	Binary	2005	147647	1866	145781	240	Operative procedures - main OPCS4	N17 Excision of vas deferens
f41272.T24grp	f41272	Binary	2005	147647	1868	145779	240	Operative procedures - OPCS4	T24 Primary repair of umbilical hernia
f41202.M511	f41202	Binary	2002	148152	1871	146281	19	Diagnoses - main ICD10	M51.1 Lumbar and other intervertebral disk disorders with radiculopathy
f41272.S472	f41272	Binary	2005	147647	1872	145775	240	Operative procedures - OPCS4	S47.2 Drainage of lesion of skin NEC
f41210.Y533	f41210	Binary	2005	136724	1873	134851	240	Operative procedures - secondary OPCS4	Y53.3 Approach to organ under computed tomography scan control
f41270.I951	f41270	Binary	2002	148186	1873	146313	19	Diagnoses - ICD10	I95.1 Orthostatic hypotension
f41270.M35grp	f41270	Binary	2002	148186	1873	146313	19	Diagnoses - ICD10	M35 Other systemic involvement of connective tissue
f41272.Y533	f41272	Binary	2005	147647	1873	145774	240	Operative procedures - OPCS4	Y53.3 Approach to organ under computed tomography scan control
f20548.5	f20548	Binary	139	10242	1876	8366	1407	Manifestations of mania or irritability	I needed less sleep than usual
f41270.I842	f41270	Binary	2002	148186	1876	146310	19	Diagnoses - ICD10	I84.2 Internal haemorrhoids without complication
f41204.M549	f41204	Binary	2002	130003	1877	128126	19	Diagnoses - secondary ICD10	M54.9 Dorsalgia, unspecified
f41270.Y95	f41270	Binary	2002	148186	1878	146308	19	Diagnoses - ICD10	Y95 Nosocomial condition
f41272.U071	f41272	Binary	2005	147647	1878	145769	240	Operative procedures - OPCS4	U07.1 Computed tomography of chest
f41202.H33grp	f41202	Binary	2002	148152	1880	146272	19	Diagnoses - main ICD10	H33 Retinal detachments and breaks
f20003.1140926934	f20003	Binary	100075	125680	1884	123796	4	Treatment/medication code	tamsulosin
f41201.W10grp	f41201	Binary	2002	35427	1884	33543	19	External causes - ICD10	W10 Fall on and from stairs and steps
f41200.E091	f41200	Binary	2005	147647	1885	145762	240	Operative procedures - main OPCS4	E09.1 Excision of lesion of external nose
f41270.J47	f41270	Binary	2002	148186	1885	146301	19	Diagnoses - ICD10	J47 Bronchiectasis
f41270.N359	f41270	Binary	2002	148186	1887	146299	19	Diagnoses - ICD10	N35.9 Urethral stricture, unspecified
f41270.Z45grp	f41270	Binary	2002	148186	1887	146299	19	Diagnoses - ICD10	Z45 Adjustment and management of implanted device
f41204.K760	f41204	Binary	2002	130003	1892	128111	19	Diagnoses - secondary ICD10	K76.0 Fatty (change of) liver, not elsewhere classified
f23054	f23054	Binary	51428	3328	1894	1434	12	CMV seropositivity for Human Cytomegalovirus	.
f41270.M513	f41270	Binary	2002	148186	1894	146292	19	Diagnoses - ICD10	M51.3 Other specified intervertebral disk degeneration
f41200.A57grp	f41200	Binary	2005	147647	1895	145752	240	Operative procedures - main OPCS4	A57 Operations on spinal nerve root
f41204.Z602	f41204	Binary	2002	130003	1895	128108	19	Diagnoses - secondary ICD10	Z60.2 Living alone
f41270.Z602	f41270	Binary	2002	148186	1895	146291	19	Diagnoses - ICD10	Z60.2 Living alone
f41204.C795	f41204	Binary	2002	130003	1897	128106	19	Diagnoses - secondary ICD10	C79.5 Secondary malignant neoplasm of bone and bone marrow
f41270.Y43grp	f41270	Binary	2002	148186	1897	146289	19	Diagnoses - ICD10	Y43 Primarily systemic agents
f41210.H259	f41210	Binary	2005	136724	1898	134826	240	Operative procedures - secondary OPCS4	H25.9 Unspecified diagnostic endoscopic examination of lower bowel using fibreoptic sigmoidoscope
f41272.N171	f41272	Binary	2005	147647	1898	145749	240	Operative procedures - OPCS4	N17.1 Bilateral vasectomy
f41204.I49grp	f41204	Binary	2002	130003	1899	128104	19	Diagnoses - secondary ICD10	I49 Other cardiac arrhythmias
f41272.K45grp	f41272	Binary	2005	147647	1899	145748	240	Operative procedures - OPCS4	K45 Connection of thoracic artery to coronary artery
f41200.S47grp	f41200	Binary	2005	147647	1900	145747	240	Operative procedures - main OPCS4	S47 Opening of skin
f41204.I500	f41204	Binary	2002	130003	1900	128103	19	Diagnoses - secondary ICD10	I50.0 Congestive heart failure
f41204.M069	f41204	Binary	2002	130003	1900	128103	19	Diagnoses - secondary ICD10	M06.9 Rheumatoid arthritis, unspecified
f41202.D23grp	f41202	Binary	2002	148152	1904	146248	19	Diagnoses - main ICD10	D23 Other benign neoplasms of skin
f41202.R798	f41202	Binary	2002	148152	1904	146248	19	Diagnoses - main ICD10	R79.8 Other specified abnormal findings of blood chemistry
f23066	f23066	Binary	51428	3328	1905	1423	12	JCV seropositivity for Human Polyomavirus JCV	.
f41200.T52grp	f41200	Binary	2005	147647	1908	145739	240	Operative procedures - main OPCS4	T52 Excision of other fascia
f41204.F05	f41204	Binary	2002	130003	1908	128095	19	Diagnoses - secondary ICD10	F05 Delirium, not induced by alcohol and other psychoactive substances
f41204.F05grp	f41204	Binary	2002	130003	1908	128095	19	Diagnoses - secondary ICD10	F05 Delirium, not induced by alcohol and other psychoactive substances
f41270.N35grp	f41270	Binary	2002	148186	1909	146277	19	Diagnoses - ICD10	N35 Urethral stricture
f41270.N80grp	f41270	Binary	2002	148186	1911	146275	19	Diagnoses - ICD10	N80 Endometriosis
f41270.Z130	f41270	Binary	2002	148186	1913	146273	19	Diagnoses - ICD10	Z13.0 Special screening examination for diseases of the blood and blood-forming organs and certain disorders involving the immune mechanism
f41204.D70	f41204	Binary	2002	130003	1916	128087	19	Diagnoses - secondary ICD10	D70 Agranulocytosis
f41270.J342	f41270	Binary	2002	148186	1917	146269	19	Diagnoses - ICD10	J34.2 Deviated nasal septum
f41272.X702	f41272	Binary	2005	147647	1917	145730	240	Operative procedures - OPCS4	X70.2 Procurement of drugs for chemotherapy for neoplasm for regimens in Band 2
f41200.X501	f41200	Binary	2005	147647	1922	145725	240	Operative procedures - main OPCS4	X50.1 Direct current cardioversion
f41210.W90grp	f41210	Binary	2005	136724	1922	134802	240	Operative procedures - secondary OPCS4	W90 Puncture of joint
f41204.M16grp	f41204	Binary	2002	130003	1923	128080	19	Diagnoses - secondary ICD10	M16 Coxarthrosis [arthrosis of hip]
f41200.X35grp	f41200	Binary	2005	147647	1924	145723	240	Operative procedures - main OPCS4	X35 Other intravenous injection
f41200.K60grp	f41200	Binary	2005	147647	1927	145720	240	Operative procedures - main OPCS4	K60 Cardiac pacemaker system introduced through vein
f41200.L851	f41200	Binary	2005	147647	1929	145718	240	Operative procedures - main OPCS4	L85.1 Ligation of long saphenous vein
f41270.Y84grp	f41270	Binary	2002	148186	1929	146257	19	Diagnoses - ICD10	Y84 Other medical procedures as the cause of abnormal reaction of the patient, or of later complication, without mention of misadventure at the time of the procedure
f41270.N812	f41270	Binary	2002	148186	1932	146254	19	Diagnoses - ICD10	N81.2 Incomplete uterovaginal prolapse
f41270.I802	f41270	Binary	2002	148186	1935	146251	19	Diagnoses - ICD10	I80.2 Phlebitis and thrombophlebitis of other deep vessels of lower extremities
f41272.T852	f41272	Binary	2005	147647	1935	145712	240	Operative procedures - OPCS4	T85.2 Block dissection of axillary lymph nodes
f20002.1386	f20002	Binary	100074	130628	1936	128692	6	Non-cancer illness code, self-reported	allergy or anaphylactic reaction to drug
f41204.H269	f41204	Binary	2002	130003	1936	128067	19	Diagnoses - secondary ICD10	H26.9 Cataract, unspecified
f41204.I518	f41204	Binary	2002	130003	1939	128064	19	Diagnoses - secondary ICD10	I51.8 Other ill-defined heart diseases
f41272.T52grp	f41272	Binary	2005	147647	1940	145707	240	Operative procedures - OPCS4	T52 Excision of other fascia
f41210.Y131	f41210	Binary	2005	136724	1944	134780	240	Operative procedures - secondary OPCS4	Y13.1 Cauterisation of lesion of organ NOC
f41272.Y131	f41272	Binary	2005	147647	1944	145703	240	Operative procedures - OPCS4	Y13.1 Cauterisation of lesion of organ NOC
f41204.Z60grp	f41204	Binary	2002	130003	1947	128056	19	Diagnoses - secondary ICD10	Z60 Problems related to social environment
f41270.Z60grp	f41270	Binary	2002	148186	1947	146239	19	Diagnoses - ICD10	Z60 Problems related to social environment
f41204.Z873	f41204	Binary	2002	130003	1949	128054	19	Diagnoses - secondary ICD10	Z87.3 Personal history of diseases of the musculoskeletal system and connective tissue
f41270.Z873	f41270	Binary	2002	148186	1949	146237	19	Diagnoses - ICD10	Z87.3 Personal history of diseases of the musculoskeletal system and connective tissue
f41272.N17grp	f41272	Binary	2005	147647	1949	145698	240	Operative procedures - OPCS4	N17 Excision of vas deferens
f20004.1501	f20004	Binary	100076	135983	1951	134032	5	Operation code	carpal tunnel surgery
f41270.M2323	f41270	Binary	2002	148186	1952	146234	19	Diagnoses - ICD10	M23.23 Derangement of meniscus due to old tear or injury (Medial collateral ligament or Other and unspecified medial meniscus)
f41270.W18	f41270	Binary	2002	148186	1952	146234	19	Diagnoses - ICD10	W18 Other fall on same level
f41270.W18grp	f41270	Binary	2002	148186	1952	146234	19	Diagnoses - ICD10	W18 Other fall on same level
f41202.S72grp	f41202	Binary	2002	148152	1957	146195	19	Diagnoses - main ICD10	S72 Fracture of femur
f41210.Y731	f41210	Binary	2005	136724	1957	134767	240	Operative procedures - secondary OPCS4	Y73.1 Cardiopulmonary bypass
f41272.Y731	f41272	Binary	2005	147647	1957	145690	240	Operative procedures - OPCS4	Y73.1 Cardiopulmonary bypass
f41210.W28grp	f41210	Binary	2005	136724	1961	134763	240	Operative procedures - secondary OPCS4	W28 Other internal fixation of bone
f41210.L91grp	f41210	Binary	2005	136724	1962	134762	240	Operative procedures - secondary OPCS4	L91 Other vein related operations
f41200.Q188	f41200	Binary	2005	147647	1967	145680	240	Operative procedures - main OPCS4	Q18.8 Other specified diagnostic endoscopic examination of uterus
f41210.Z471	f41210	Binary	2005	136724	1967	134757	240	Operative procedures - secondary OPCS4	Z47.1 Skin of forehead
f41272.Z471	f41272	Binary	2005	147647	1967	145680	240	Operative procedures - OPCS4	Z47.1 Skin of forehead
f41272.S571	f41272	Binary	2005	147647	1969	145678	240	Operative procedures - OPCS4	S57.1 Debridement of skin NEC
f41270.S61grp	f41270	Binary	2002	148186	1971	146215	19	Diagnoses - ICD10	S61 Open wound of wrist and hand
f41200.L91grp	f41200	Binary	2005	147647	1973	145674	240	Operative procedures - main OPCS4	L91 Other vein related operations
f20001.1061	f20001	Binary	100074	15968	1974	13994	3	Cancer code, self-reported	basal cell carcinoma
f41202.R33	f41202	Binary	2002	148152	1974	146178	19	Diagnoses - main ICD10	R33 Retention of urine
f41270.M7966	f41270	Binary	2002	148186	1976	146210	19	Diagnoses - ICD10	M79.66 Pain in limb (Lower leg)
f41270.M8199	f41270	Binary	2002	148186	1979	146207	19	Diagnoses - ICD10	M81.99 Osteoporosis, unspecified (Site unspecified)
f20002.1464	f20002	Binary	100074	130628	1980	128648	6	Non-cancer illness code, self-reported	rheumatoid arthritis
f41204.Z855	f41204	Binary	2002	130003	1984	128019	19	Diagnoses - secondary ICD10	Z85.5 Personal history of malignant neoplasm of urinary tract
f41270.Z855	f41270	Binary	2002	148186	1984	146202	19	Diagnoses - ICD10	Z85.5 Personal history of malignant neoplasm of urinary tract
f41200.E03grp	f41200	Binary	2005	147647	1988	145659	240	Operative procedures - main OPCS4	E03 Operations on septum of nose
f41204.Z861	f41204	Binary	2002	130003	1988	128015	19	Diagnoses - secondary ICD10	Z86.1 Personal history of infectious and parasitic diseases
f41270.N832	f41270	Binary	2002	148186	1988	146198	19	Diagnoses - ICD10	N83.2 Other and unspecified ovarian cysts
f41270.Z861	f41270	Binary	2002	148186	1989	146197	19	Diagnoses - ICD10	Z86.1 Personal history of infectious and parasitic diseases
f41272.P232	f41272	Binary	2005	147647	1989	145658	240	Operative procedures - OPCS4	P23.2 Anterior colporrhaphy NEC
f41272.L912	f41272	Binary	2005	147647	1990	145657	240	Operative procedures - OPCS4	L91.2 Insertion of central venous catheter NEC
f41270.X599	f41270	Binary	2002	148186	1991	146195	19	Diagnoses - ICD10	X59.9 Unspecified place
f41270.I509	f41270	Binary	2002	148186	1992	146194	19	Diagnoses - ICD10	I50.9 Heart failure, unspecified
f41270.J440	f41270	Binary	2002	148186	1992	146194	19	Diagnoses - ICD10	J44.0 Chronic obstructive pulmonary disease with acute lower respiratory infection
f41204.N85grp	f41204	Binary	2002	130003	1993	128010	19	Diagnoses - secondary ICD10	N85 Other noninflammatory disorders of uterus, except cervix
f41272.W85grp	f41272	Binary	2005	147647	1993	145654	240	Operative procedures - OPCS4	W85 Therapeutic endoscopic operations on cavity of knee joint
f41202.R00grp	f41202	Binary	2002	148152	1994	146158	19	Diagnoses - main ICD10	R00 Abnormalities of heart beat
f41210.Y842	f41210	Binary	2005	136724	1994	134730	240	Operative procedures - secondary OPCS4	Y84.2 Sedation NEC
f41272.Y842	f41272	Binary	2005	147647	1994	145653	240	Operative procedures - OPCS4	Y84.2 Sedation NEC
f41202.R79grp	f41202	Binary	2002	148152	1995	146157	19	Diagnoses - main ICD10	R79 Other abnormal findings of blood chemistry
f41270.M85grp	f41270	Binary	2002	148186	1996	146190	19	Diagnoses - ICD10	M85 Other disorders of bone density and structure
f41270.D508	f41270	Binary	2002	148186	1998	146188	19	Diagnoses - ICD10	D50.8 Other iron deficiency anaemias
f41204.G409	f41204	Binary	2002	130003	1999	128004	19	Diagnoses - secondary ICD10	G40.9 Epilepsy, unspecified
f41204.R410	f41204	Binary	2002	130003	2000	128003	19	Diagnoses - secondary ICD10	R41.0 Disorientation, unspecified
f41210.Z85grp	f41210	Binary	2005	136724	2002	134722	240	Operative procedures - secondary OPCS4	Z85 Joint of lower leg or tarsus
f41272.Z85grp	f41272	Binary	2005	147647	2002	145645	240	Operative procedures - OPCS4	Z85 Joint of lower leg or tarsus
f41270.I518	f41270	Binary	2002	148186	2006	146180	19	Diagnoses - ICD10	I51.8 Other ill-defined heart diseases
f41202.I269	f41202	Binary	2002	148152	2007	146145	19	Diagnoses - main ICD10	I26.9 Pulmonary embolism without mention of acute cor pulmonale
f41270.D122	f41270	Binary	2002	148186	2007	146179	19	Diagnoses - ICD10	D12.2 Ascending colon
f20003.1140879778	f20003	Binary	100075	125680	2010	123670	4	Treatment/medication code	doxazosin
f41270.K760	f41270	Binary	2002	148186	2011	146175	19	Diagnoses - ICD10	K76.0 Fatty (change of) liver, not elsewhere classified
f41270.M069	f41270	Binary	2002	148186	2011	146175	19	Diagnoses - ICD10	M06.9 Rheumatoid arthritis, unspecified
f20002.1476	f20002	Binary	100074	130628	2012	128616	6	Non-cancer illness code, self-reported	sciatica
f41202.R04grp	f41202	Binary	2002	148152	2012	146140	19	Diagnoses - main ICD10	R04 Haemorrhage from respiratory passages
f41270.N200	f41270	Binary	2002	148186	2013	146173	19	Diagnoses - ICD10	N20.0 Calculus of kidney
f41272.A57grp	f41272	Binary	2005	147647	2014	145633	240	Operative procedures - OPCS4	A57 Operations on spinal nerve root
f6156.14	f6156	Binary	100060	15815	2018	13797	100498	Manic/hyper symptoms	I was more creative or had more ideas than usual
f41272.E091	f41272	Binary	2005	147647	2023	145624	240	Operative procedures - OPCS4	E09.1 Excision of lesion of external nose
f20004.1506	f20004	Binary	100076	135983	2026	133957	5	Operation code	ovarian cyst removal/surgery
f41210.X722	f41210	Binary	2005	136724	2028	134696	240	Operative procedures - secondary OPCS4	X72.2 Delivery of complex parenteral chemotherapy for neoplasm at first attendance
f41270.C795	f41270	Binary	2002	148186	2029	146157	19	Diagnoses - ICD10	C79.5 Secondary malignant neoplasm of bone and bone marrow
f41204.R03grp	f41204	Binary	2002	130003	2032	127971	19	Diagnoses - secondary ICD10	R03 Abnormal blood-pressure reading, without diagnosis
f41270.I340	f41270	Binary	2002	148186	2032	146154	19	Diagnoses - ICD10	I34.0 Mitral (valve) insufficiency
f20003.1140875408	f20003	Binary	100075	125680	2034	123646	4	Treatment/medication code	allopurinol
f41270.R000	f41270	Binary	2002	148186	2036	146150	19	Diagnoses - ICD10	R00.0 Tachycardia, unspecified
f41272.L851	f41272	Binary	2005	147647	2036	145611	240	Operative procedures - OPCS4	L85.1 Ligation of long saphenous vein
f20002.1453	f20002	Binary	100074	130628	2038	128590	6	Non-cancer illness code, self-reported	psoriasis
f41270.H33grp	f41270	Binary	2002	148186	2038	146148	19	Diagnoses - ICD10	H33 Retinal detachments and breaks
f41272.X722	f41272	Binary	2005	147647	2039	145608	240	Operative procedures - OPCS4	X72.2 Delivery of complex parenteral chemotherapy for neoplasm at first attendance
f41204.R101	f41204	Binary	2002	130003	2040	127963	19	Diagnoses - secondary ICD10	R10.1 Pain localised to upper abdomen
f41210.Z07grp	f41210	Binary	2005	136724	2041	134683	240	Operative procedures - secondary OPCS4	Z07 Spinal nerve root
f41272.Z07grp	f41272	Binary	2005	147647	2041	145606	240	Operative procedures - OPCS4	Z07 Spinal nerve root
f20546.1	f20546	Binary	138	16661	2044	14617	1405	Substances taken for depression	Unprescribed medication (more than once)
f41210.U052	f41210	Binary	2005	136724	2045	134679	240	Operative procedures - secondary OPCS4	U05.2 Magnetic resonance imaging of head
f20003.1141176832	f20003	Binary	100075	125680	2046	123634	4	Treatment/medication code	seretide 50 evohaler
f41204.N28grp	f41204	Binary	2002	130003	2046	127957	19	Diagnoses - secondary ICD10	N28 Other disorders of kidney and ureter, not elsewhere classified
f41210.Y58	f41210	Binary	2005	136724	2046	134678	240	Operative procedures - secondary OPCS4	Y58 Harvest of skin for graft
f41210.Y58grp	f41210	Binary	2005	136724	2046	134678	240	Operative procedures - secondary OPCS4	Y58 Harvest of skin for graft
f41272.Y58	f41272	Binary	2005	147647	2046	145601	240	Operative procedures - OPCS4	Y58 Harvest of skin for graft
f41272.Y58grp	f41272	Binary	2005	147647	2046	145601	240	Operative procedures - OPCS4	Y58 Harvest of skin for graft
f41202.C18grp	f41202	Binary	2002	148152	2047	146105	19	Diagnoses - main ICD10	C18 Malignant neoplasm of colon
f41270.L570	f41270	Binary	2002	148186	2048	146138	19	Diagnoses - ICD10	L57.0 Actinic keratosis
f20004.1320	f20004	Binary	100076	135983	2053	133930	5	Operation code	spine or back surgery
f41202.I26grp	f41202	Binary	2002	148152	2053	146099	19	Diagnoses - main ICD10	I26 Pulmonary embolism
f41270.S72grp	f41270	Binary	2002	148186	2053	146133	19	Diagnoses - ICD10	S72 Fracture of femur
f41270.N93grp	f41270	Binary	2002	148186	2055	146131	19	Diagnoses - ICD10	N93 Other abnormal uterine and vaginal bleeding
f41272.T439	f41272	Binary	2005	147647	2056	145591	240	Operative procedures - OPCS4	T43.9 Unspecified diagnostic endoscopic examination of peritoneum
f41272.U07grp	f41272	Binary	2005	147647	2058	145589	240	Operative procedures - OPCS4	U07 Diagnostic imaging of chest
f41270.L82	f41270	Binary	2002	148186	2060	146126	19	Diagnoses - ICD10	L82 Seborrhoeic keratosis
f20002.1277	f20002	Binary	100074	130628	2063	128565	6	Non-cancer illness code, self-reported	glaucoma
f41204.A419	f41204	Binary	2002	130003	2063	127940	19	Diagnoses - secondary ICD10	A41.9 Septicaemia, unspecified
f41204.M23grp	f41204	Binary	2002	130003	2063	127940	19	Diagnoses - secondary ICD10	M23 Internal derangement of knee
f41270.K295	f41270	Binary	2002	148186	2063	146123	19	Diagnoses - ICD10	K29.5 Chronic gastritis, unspecified
f20003.1140883504	f20003	Binary	100075	125680	2064	123616	4	Treatment/medication code	cetirizine
f41204.Z83grp	f41204	Binary	2002	130003	2065	127938	19	Diagnoses - secondary ICD10	Z83 Family history of other specific disorders
f41270.K43	f41270	Binary	2002	148186	2067	146119	19	Diagnoses - ICD10	K43 Ventral hernia
f41270.K43grp	f41270	Binary	2002	148186	2067	146119	19	Diagnoses - ICD10	K43 Ventral hernia
f41202.M171	f41202	Binary	2002	148152	2068	146084	19	Diagnoses - main ICD10	M17.1 Other primary gonarthrosis
f41270.R03grp	f41270	Binary	2002	148186	2068	146118	19	Diagnoses - ICD10	R03 Abnormal blood-pressure reading, without diagnosis
f41204.I34grp	f41204	Binary	2002	130003	2069	127934	19	Diagnoses - secondary ICD10	I34 Nonrheumatic mitral valve disorders
f41270.M4806	f41270	Binary	2002	148186	2070	146116	19	Diagnoses - ICD10	M48.06 Spinal stenosis (Lumbar region)
f41272.W59grp	f41272	Binary	2005	147647	2070	145577	240	Operative procedures - OPCS4	W59 Fusion of joint of toe
f41200.O291	f41200	Binary	2005	147647	2073	145574	240	Operative procedures - main OPCS4	O29.1 Subacromial decompression
f41200.O29grp	f41200	Binary	2005	147647	2073	145574	240	Operative procedures - main OPCS4	O29 Excision of bone
f41202.M754	f41202	Binary	2002	148152	2074	146078	19	Diagnoses - main ICD10	M75.4 Impingement syndrome of shoulder
f41270.Z83grp	f41270	Binary	2002	148186	2076	146110	19	Diagnoses - ICD10	Z83 Family history of other specific disorders
f20003.1141156836	f20003	Binary	100075	125680	2079	123601	4	Treatment/medication code	candesartan cilexetil
f41204.N92grp	f41204	Binary	2002	130003	2079	127924	19	Diagnoses - secondary ICD10	N92 Excessive, frequent and irregular menstruation
f41272.Q55grp	f41272	Binary	2005	147647	2079	145568	240	Operative procedures - OPCS4	Q55 Other examination of female genital tract
f41270.G409	f41270	Binary	2002	148186	2083	146103	19	Diagnoses - ICD10	G40.9 Epilepsy, unspecified
f41210.Z56grp	f41210	Binary	2005	136724	2087	134637	240	Operative procedures - secondary OPCS4	Z56 Muscle of hand
f41272.Z56grp	f41272	Binary	2005	147647	2087	145560	240	Operative procedures - OPCS4	Z56 Muscle of hand
f41272.T12grp	f41272	Binary	2005	147647	2088	145559	240	Operative procedures - OPCS4	T12 Puncture of pleura
f41270.R60grp	f41270	Binary	2002	148186	2090	146096	19	Diagnoses - ICD10	R60 Oedema, not elsewhere classified
f41202.S5250	f41202	Binary	2002	148152	2091	146061	19	Diagnoses - main ICD10	S52.50 Fracture of lower end of radius (closed)
f41210.Z75grp	f41210	Binary	2005	136724	2093	134631	240	Operative procedures - secondary OPCS4	Z75 Bone of pelvis
f41272.Z75grp	f41272	Binary	2005	147647	2093	145554	240	Operative procedures - OPCS4	Z75 Bone of pelvis
f20003.1140884516	f20003	Binary	100075	125680	2095	123585	4	Treatment/medication code	thyroxine product
f20002.1569	f20002	Binary	100074	130628	2098	128530	6	Non-cancer illness code, self-reported	mumps / epidemic parotitis
f41270.B37grp	f41270	Binary	2002	148186	2098	146088	19	Diagnoses - ICD10	B37 Candidiasis
f41204.N95grp	f41204	Binary	2002	130003	2101	127902	19	Diagnoses - secondary ICD10	N95 Menopausal and other perimenopausal disorders
f41204.Z950	f41204	Binary	2002	130003	2101	127902	19	Diagnoses - secondary ICD10	Z95.0 Presence of cardiac pacemaker
f41270.Z950	f41270	Binary	2002	148186	2101	146085	19	Diagnoses - ICD10	Z95.0 Presence of cardiac pacemaker
f20003.1140881856	f20003	Binary	100075	125680	2103	123577	4	Treatment/medication code	salbutamol
f41270.R35	f41270	Binary	2002	148186	2103	146083	19	Diagnoses - ICD10	R35 Polyuria
f41210.Z42grp	f41210	Binary	2005	136724	2104	134620	240	Operative procedures - secondary OPCS4	Z42 Lower urinary tract
f41210.Z787	f41210	Binary	2005	136724	2104	134620	240	Operative procedures - secondary OPCS4	Z78.7 Patella
f41272.Z42grp	f41272	Binary	2005	147647	2104	145543	240	Operative procedures - OPCS4	Z42 Lower urinary tract
f41272.Z787	f41272	Binary	2005	147647	2104	145543	240	Operative procedures - OPCS4	Z78.7 Patella
f41200.C792	f41200	Binary	2005	147647	2105	145542	240	Operative procedures - main OPCS4	C79.2 Vitrectomy using pars plana approach
f41270.W10grp	f41270	Binary	2002	148186	2109	146077	19	Diagnoses - ICD10	W10 Fall on and from stairs and steps
f41200.X50grp	f41200	Binary	2005	147647	2111	145536	240	Operative procedures - main OPCS4	X50 External resuscitation
f20003.1140879540	f20003	Binary	100075	125680	2112	123568	4	Treatment/medication code	fluoxetine
f41202.R060	f41202	Binary	2002	148152	2118	146034	19	Diagnoses - main ICD10	R06.0 Dyspnoea
f41204.I45grp	f41204	Binary	2002	130003	2118	127885	19	Diagnoses - secondary ICD10	I45 Other conduction disorders
f41202.D22grp	f41202	Binary	2002	148152	2120	146032	19	Diagnoses - main ICD10	D22 Melanocytic naevi
f41270.M67grp	f41270	Binary	2002	148186	2122	146064	19	Diagnoses - ICD10	M67 Other disorders of synovium and tendon
f41200.U052	f41200	Binary	2005	147647	2123	145524	240	Operative procedures - main OPCS4	U05.2 Magnetic resonance imaging of head
f41204.F101	f41204	Binary	2002	130003	2123	127880	19	Diagnoses - secondary ICD10	F10.1 Harmful use
f41270.R91	f41270	Binary	2002	148186	2123	146063	19	Diagnoses - ICD10	R91 Abnormal findings on diagnostic imaging of lung
f41210.Y39grp	f41210	Binary	2005	136724	2125	134599	240	Operative procedures - secondary OPCS4	Y39 Injection of other substance into organ NOC
f41272.Y39grp	f41272	Binary	2005	147647	2125	145522	240	Operative procedures - OPCS4	Y39 Injection of other substance into organ NOC
f41200.X724	f41200	Binary	2005	147647	2127	145520	240	Operative procedures - main OPCS4	X72.4 Delivery of subsequent element of cycle of chemotherapy for neoplasm
f41204.H53grp	f41204	Binary	2002	130003	2127	127876	19	Diagnoses - secondary ICD10	H53 Visual disturbances
f41272.W08grp	f41272	Binary	2005	147647	2131	145516	240	Operative procedures - OPCS4	W08 Other excision of bone
f41204.G40	f41204	Binary	2002	130003	2132	127871	19	Diagnoses - secondary ICD10	G40 Epilepsy
f41204.G40grp	f41204	Binary	2002	130003	2132	127871	19	Diagnoses - secondary ICD10	G40 Epilepsy
f41200.W365	f41200	Binary	2005	147647	2133	145514	240	Operative procedures - main OPCS4	W36.5 Diagnostic extraction of bone marrow NEC
f41270.F05	f41270	Binary	2002	148186	2133	146053	19	Diagnoses - ICD10	F05 Delirium, not induced by alcohol and other psychoactive substances
f41270.F05grp	f41270	Binary	2002	148186	2133	146053	19	Diagnoses - ICD10	F05 Delirium, not induced by alcohol and other psychoactive substances
f41210.Y73grp	f41210	Binary	2005	136724	2134	134590	240	Operative procedures - secondary OPCS4	Y73 Facilitating operations NOC
f41272.Y73grp	f41272	Binary	2005	147647	2134	145513	240	Operative procedures - OPCS4	Y73 Facilitating operations NOC
f41272.K60grp	f41272	Binary	2005	147647	2136	145511	240	Operative procedures - OPCS4	K60 Cardiac pacemaker system introduced through vein
f41200.H524	f41200	Binary	2005	147647	2137	145510	240	Operative procedures - main OPCS4	H52.4 Rubber band ligation of haemorrhoid
f41204.R509	f41204	Binary	2002	130003	2142	127861	19	Diagnoses - secondary ICD10	R50.9 Fever, unspecified
f41202.N393	f41202	Binary	2002	148152	2145	146007	19	Diagnoses - main ICD10	N39.3 Stress incontinence
f41204.R001	f41204	Binary	2002	130003	2148	127855	19	Diagnoses - secondary ICD10	R00.1 Bradycardia, unspecified
f41210.Z76grp	f41210	Binary	2005	136724	2148	134576	240	Operative procedures - secondary OPCS4	Z76 Femur
f41272.Z76grp	f41272	Binary	2005	147647	2148	145499	240	Operative procedures - OPCS4	Z76 Femur
f41204.K625	f41204	Binary	2002	130003	2149	127854	19	Diagnoses - secondary ICD10	K62.5 Haemorrhage of anus and rectum
f41270.F101	f41270	Binary	2002	148186	2150	146036	19	Diagnoses - ICD10	F10.1 Harmful use
f41202.K296	f41202	Binary	2002	148152	2151	146001	19	Diagnoses - main ICD10	K29.6 Other gastritis
f41204.T810	f41204	Binary	2002	130003	2151	127852	19	Diagnoses - secondary ICD10	T81.0 Haemorrhage and haematoma complicating a procedure, not elsewhere classified
f41204.R53	f41204	Binary	2002	130003	2152	127851	19	Diagnoses - secondary ICD10	R53 Malaise and fatigue
f41204.I35grp	f41204	Binary	2002	130003	2154	127849	19	Diagnoses - secondary ICD10	I35 Nonrheumatic aortic valve disorders
f41200.W283	f41200	Binary	2005	147647	2155	145492	240	Operative procedures - main OPCS4	W28.3 Removal of internal fixation from bone NEC
f41270.C18grp	f41270	Binary	2002	148186	2165	146021	19	Diagnoses - ICD10	C18 Malignant neoplasm of colon
f41270.W199	f41270	Binary	2002	148186	2166	146020	19	Diagnoses - ICD10	W19.9 Unspecified place
f41270.D23grp	f41270	Binary	2002	148186	2173	146013	19	Diagnoses - ICD10	D23 Other benign neoplasms of skin
f41204.M1399	f41204	Binary	2002	130003	2179	127824	19	Diagnoses - secondary ICD10	M13.99 Arthritis, unspecified (Site unspecified)
f41204.K922	f41204	Binary	2002	130003	2184	127819	19	Diagnoses - secondary ICD10	K92.2 Gastro-intestinal haemorrhage, unspecified
f41270.K429	f41270	Binary	2002	148186	2185	146001	19	Diagnoses - ICD10	K42.9 Umbilical hernia without obstruction or gangrene
f41270.X59grp	f41270	Binary	2002	148186	2189	145997	19	Diagnoses - ICD10	X59 Exposure to unspecified factor
f41270.M1399	f41270	Binary	2002	148186	2190	145996	19	Diagnoses - ICD10	M13.99 Arthritis, unspecified (Site unspecified)
f41270.G439	f41270	Binary	2002	148186	2191	145995	19	Diagnoses - ICD10	G43.9 Migraine, unspecified
f41204.I08grp	f41204	Binary	2002	130003	2196	127807	19	Diagnoses - secondary ICD10	I08 Multiple valve diseases
f6156.13	f6156	Binary	100060	15815	2197	13618	100498	Manic/hyper symptoms	I needed less sleep than usual
f41270.I34grp	f41270	Binary	2002	148186	2204	145982	19	Diagnoses - ICD10	I34 Nonrheumatic mitral valve disorders
f41200.C121	f41200	Binary	2005	147647	2210	145437	240	Operative procedures - main OPCS4	C12.1 Excision of lesion of eyelid NEC
f41210.Z67grp	f41210	Binary	2005	136724	2211	134513	240	Operative procedures - secondary OPCS4	Z67 Intervertebral joint
f41272.Z67grp	f41272	Binary	2005	147647	2211	145436	240	Operative procedures - OPCS4	Z67 Intervertebral joint
f41210.Z481	f41210	Binary	2005	136724	2213	134511	240	Operative procedures - secondary OPCS4	Z48.1 Skin of scalp
f41270.I500	f41270	Binary	2002	148186	2213	145973	19	Diagnoses - ICD10	I50.0 Congestive heart failure
f41272.Z481	f41272	Binary	2005	147647	2213	145434	240	Operative procedures - OPCS4	Z48.1 Skin of scalp
f41204.H353	f41204	Binary	2002	130003	2214	127789	19	Diagnoses - secondary ICD10	H35.3 Degeneration of macula and posterior pole
f41210.M473	f41210	Binary	2005	136724	2214	134510	240	Operative procedures - secondary OPCS4	M47.3 Removal of urethral catheter from bladder
f41272.X501	f41272	Binary	2005	147647	2214	145433	240	Operative procedures - OPCS4	X50.1 Direct current cardioversion
f20002.1458	f20002	Binary	100074	130628	2215	128413	6	Non-cancer illness code, self-reported	diverticular disease/diverticulitis
f41200.W201	f41200	Binary	2005	147647	2216	145431	240	Operative procedures - main OPCS4	W20.1 Primary open reduction of fracture of long bone and extramedullary fixation using plate NEC
f41270.L57grp	f41270	Binary	2002	148186	2220	145966	19	Diagnoses - ICD10	L57 Skin changes due to chronic exposure to nonionising radiation
f23067	f23067	Binary	51428	3328	2229	1099	12	MCV seropositivity for Merkel Cell Polyomavirus	.
f41270.I47grp	f41270	Binary	2002	148186	2230	145956	19	Diagnoses - ICD10	I47 Paroxysmal tachycardia
f41270.S00grp	f41270	Binary	2002	148186	2230	145956	19	Diagnoses - ICD10	S00 Superficial injury of head
f41210.Z24grp	f41210	Binary	2005	136724	2231	134493	240	Operative procedures - secondary OPCS4	Z24 Other respiratory tract
f41272.Z24grp	f41272	Binary	2005	147647	2231	145416	240	Operative procedures - OPCS4	Z24 Other respiratory tract
f41204.R51	f41204	Binary	2002	130003	2236	127767	19	Diagnoses - secondary ICD10	R51 Headache
f41202.Z080	f41202	Binary	2002	148152	2238	145914	19	Diagnoses - main ICD10	Z08.0 Follow-up examination after surgery for malignant neoplasm
f41204.Z038	f41204	Binary	2002	130003	2238	127765	19	Diagnoses - secondary ICD10	Z03.8 Observation for other suspected diseases and conditions
f41270.I480	f41270	Binary	2002	148186	2239	145947	19	Diagnoses - ICD10	I48.0 Paroxysmal atrial fibrillation
f41202.M72grp	f41202	Binary	2002	148152	2245	145907	19	Diagnoses - main ICD10	M72 Fibroblastic disorders
f41270.M511	f41270	Binary	2002	148186	2248	145938	19	Diagnoses - ICD10	M51.1 Lumbar and other intervertebral disk disorders with radiculopathy
f41200.A559	f41200	Binary	2005	147647	2249	145398	240	Operative procedures - main OPCS4	A55.9 Unspecified diagnostic spinal puncture
f41272.X724	f41272	Binary	2005	147647	2249	145398	240	Operative procedures - OPCS4	X72.4 Delivery of subsequent element of cycle of chemotherapy for neoplasm
f20003.1140922174	f20003	Binary	100075	125680	2250	123430	4	Treatment/medication code	alendronate sodium
f41202.J189	f41202	Binary	2002	148152	2250	145902	19	Diagnoses - main ICD10	J18.9 Pneumonia, unspecified
f41204.C787	f41204	Binary	2002	130003	2252	127751	19	Diagnoses - secondary ICD10	C78.7 Secondary malignant neoplasm of liver
f41204.L03grp	f41204	Binary	2002	130003	2256	127747	19	Diagnoses - secondary ICD10	L03 Cellulitis
f41204.E876	f41204	Binary	2002	130003	2257	127746	19	Diagnoses - secondary ICD10	E87.6 Hypokalaemia
f41204.Z93grp	f41204	Binary	2002	130003	2257	127746	19	Diagnoses - secondary ICD10	Z93 Artificial opening status
f20002.1081	f20002	Binary	100074	130628	2258	128370	6	Non-cancer illness code, self-reported	stroke
f41270.Z93grp	f41270	Binary	2002	148186	2258	145928	19	Diagnoses - ICD10	Z93 Artificial opening status
f41210.Z663	f41210	Binary	2005	136724	2259	134465	240	Operative procedures - secondary OPCS4	Z66.3 Cervical vertebra
f41272.Z663	f41272	Binary	2005	147647	2259	145388	240	Operative procedures - OPCS4	Z66.3 Cervical vertebra
f20002.1113	f20002	Binary	100074	130628	2261	128367	6	Non-cancer illness code, self-reported	emphysema/chronic bronchitis
f41200.X36grp	f41200	Binary	2005	147647	2264	145383	240	Operative procedures - main OPCS4	X36 Blood withdrawal
f41210.H25grp	f41210	Binary	2005	136724	2264	134460	240	Operative procedures - secondary OPCS4	H25 Diagnostic endoscopic examination of lower bowel using fibreoptic sigmoidoscope
f41270.S5250	f41270	Binary	2002	148186	2264	145922	19	Diagnoses - ICD10	S52.50 Fracture of lower end of radius (closed)
f41270.I45grp	f41270	Binary	2002	148186	2268	145918	19	Diagnoses - ICD10	I45 Other conduction disorders
f41270.R32	f41270	Binary	2002	148186	2268	145918	19	Diagnoses - ICD10	R32 Unspecified urinary incontinence
f41272.E03grp	f41272	Binary	2005	147647	2268	145379	240	Operative procedures - OPCS4	E03 Operations on septum of nose
f41270.N13grp	f41270	Binary	2002	148186	2272	145914	19	Diagnoses - ICD10	N13 Obstructive and reflux uropathy
f20002.1502	f20002	Binary	100074	130628	2273	128355	6	Non-cancer illness code, self-reported	appendicitis
f2956	f2956	Binary	100048	2756	2277	479	100349	General pain for 3+ months	.
f41210.S57grp	f41210	Binary	2005	136724	2279	134445	240	Operative procedures - secondary OPCS4	S57 Exploration of other skin of other site
f41270.O70grp	f41270	Binary	2002	148186	2284	145902	19	Diagnoses - ICD10	O70 Perineal laceration during delivery
f41270.G40	f41270	Binary	2002	148186	2288	145898	19	Diagnoses - ICD10	G40 Epilepsy
f41270.G40grp	f41270	Binary	2002	148186	2288	145898	19	Diagnoses - ICD10	G40 Epilepsy
f41204.G551	f41204	Binary	2002	130003	2291	127712	19	Diagnoses - secondary ICD10	G55.1 Nerve root and plexus compressions in intervertebral disk disorders
f41204.K621	f41204	Binary	2002	130003	2292	127711	19	Diagnoses - secondary ICD10	K62.1 Rectal polyp
f41210.Q189	f41210	Binary	2005	136724	2296	134428	240	Operative procedures - secondary OPCS4	Q18.9 Unspecified diagnostic endoscopic examination of uterus
f41204.R074	f41204	Binary	2002	130003	2297	127706	19	Diagnoses - secondary ICD10	R07.4 Chest pain, unspecified
f41200.B282	f41200	Binary	2005	147647	2300	145347	240	Operative procedures - main OPCS4	B28.2 Partial excision of breast NEC
f20004.1319	f20004	Binary	100076	135983	2303	133680	5	Operation code	knee replacement/revision
f23050	f23050	Binary	51428	3328	2303	1025	12	HSV-1 seropositivity for Herpes Simplex virus-1	.
f41210.Z921	f41210	Binary	2005	136724	2303	134421	240	Operative procedures - secondary OPCS4	Z92.1 Head NEC
f41272.Z921	f41272	Binary	2005	147647	2303	145344	240	Operative procedures - OPCS4	Z92.1 Head NEC
f41210.G451	f41210	Binary	2005	136724	2304	134420	240	Operative procedures - secondary OPCS4	G45.1 Fibreoptic endoscopic examination of upper gastrointestinal tract and biopsy of lesion of upper gastrointestinal tract
f41270.D70	f41270	Binary	2002	148186	2307	145879	19	Diagnoses - ICD10	D70 Agranulocytosis
f41270.K42grp	f41270	Binary	2002	148186	2308	145878	19	Diagnoses - ICD10	K42 Umbilical hernia
f41204.R50grp	f41204	Binary	2002	130003	2309	127694	19	Diagnoses - secondary ICD10	R50 Fever of unknown origin
f41202.A419	f41202	Binary	2002	148152	2310	145842	19	Diagnoses - main ICD10	A41.9 Septicaemia, unspecified
f41270.N816	f41270	Binary	2002	148186	2310	145876	19	Diagnoses - ICD10	N81.6 Rectocele
f20003.1187	f20003	Binary	100075	125680	2312	123368	4	Treatment/medication code	chondroitin product
f20003.1140911732	f20003	Binary	100075	125680	2315	123365	4	Treatment/medication code	garlic product
f41204.K802	f41204	Binary	2002	130003	2319	127684	19	Diagnoses - secondary ICD10	K80.2 Calculus of gallbladder without cholecystitis
f41204.R31	f41204	Binary	2002	130003	2319	127684	19	Diagnoses - secondary ICD10	R31 Unspecified haematuria
f41202.N20grp	f41202	Binary	2002	148152	2322	145830	19	Diagnoses - main ICD10	N20 Calculus of kidney and ureter
f41270.M751	f41270	Binary	2002	148186	2322	145864	19	Diagnoses - ICD10	M75.1 Rotator cuff syndrome
f41272.W201	f41272	Binary	2005	147647	2322	145325	240	Operative procedures - OPCS4	W20.1 Primary open reduction of fracture of long bone and extramedullary fixation using plate NEC
f41272.T43grp	f41272	Binary	2005	147647	2323	145324	240	Operative procedures - OPCS4	T43 Diagnostic endoscopic examination of peritoneum
f20004.1491	f20004	Binary	100076	135983	2326	133657	5	Operation code	squint correction
f41270.M7986	f41270	Binary	2002	148186	2331	145855	19	Diagnoses - ICD10	M79.86 Other specified soft tissue disorders (Lower leg)
f41202.H258	f41202	Binary	2002	148152	2332	145820	19	Diagnoses - main ICD10	H25.8 Other senile cataract
f41200.W28grp	f41200	Binary	2005	147647	2333	145314	240	Operative procedures - main OPCS4	W28 Other internal fixation of bone
f41200.X33grp	f41200	Binary	2005	147647	2334	145313	240	Operative procedures - main OPCS4	X33 Other blood transfusion
f20002.1538	f20002	Binary	100074	130628	2340	128288	6	Non-cancer illness code, self-reported	arthritis (nos)
f41270.K259	f41270	Binary	2002	148186	2340	145846	19	Diagnoses - ICD10	K25.9 Unspecified as acute or chronic, without haemorrhage or perforation
f41204.J96grp	f41204	Binary	2002	130003	2341	127662	19	Diagnoses - secondary ICD10	J96 Respiratory failure, not elsewhere classified
f41272.B282	f41272	Binary	2005	147647	2342	145305	240	Operative procedures - OPCS4	B28.2 Partial excision of breast NEC
f41270.N28grp	f41270	Binary	2002	148186	2345	145841	19	Diagnoses - ICD10	N28 Other disorders of kidney and ureter, not elsewhere classified
f41204.I258	f41204	Binary	2002	130003	2347	127656	19	Diagnoses - secondary ICD10	I25.8 Other forms of chronic ischaemic heart disease
f41272.C121	f41272	Binary	2005	147647	2347	145300	240	Operative procedures - OPCS4	C12.1 Excision of lesion of eyelid NEC
f41272.X35grp	f41272	Binary	2005	147647	2347	145300	240	Operative procedures - OPCS4	X35 Other intravenous injection
f41272.S47grp	f41272	Binary	2005	147647	2349	145298	240	Operative procedures - OPCS4	S47 Opening of skin
f41202.L721	f41202	Binary	2002	148152	2351	145801	19	Diagnoses - main ICD10	L72.1 Trichilemmal cyst
f41270.Z080	f41270	Binary	2002	148186	2351	145835	19	Diagnoses - ICD10	Z08.0 Follow-up examination after surgery for malignant neoplasm
f41270.E876	f41270	Binary	2002	148186	2358	145828	19	Diagnoses - ICD10	E87.6 Hypokalaemia
f41210.Z80grp	f41210	Binary	2005	136724	2362	134362	240	Operative procedures - secondary OPCS4	Z80 Other bone of foot
f41272.Z80grp	f41272	Binary	2005	147647	2362	145285	240	Operative procedures - OPCS4	Z80 Other bone of foot
f41270.G551	f41270	Binary	2002	148186	2364	145822	19	Diagnoses - ICD10	G55.1 Nerve root and plexus compressions in intervertebral disk disorders
f20501	f20501	Binary	139	55846	2366	53480	502	Ever had period of mania / excitability	.
f41204.M75grp	f41204	Binary	2002	130003	2376	127627	19	Diagnoses - secondary ICD10	M75 Shoulder lesions
f20445	f20445	Binary	138	18551	2377	16174	514	Depression possibly related to childbirth	.
f41270.D123	f41270	Binary	2002	148186	2378	145808	19	Diagnoses - ICD10	D12.3 Transverse colon
f41272.W365	f41272	Binary	2005	147647	2379	145268	240	Operative procedures - OPCS4	W36.5 Diagnostic extraction of bone marrow NEC
f41204.E83grp	f41204	Binary	2002	130003	2380	127623	19	Diagnoses - secondary ICD10	E83 Disorders of mineral metabolism
f41270.I200	f41270	Binary	2002	148186	2381	145805	19	Diagnoses - ICD10	I20.0 Unstable angina
f41204.M109	f41204	Binary	2002	130003	2383	127620	19	Diagnoses - secondary ICD10	M10.9 Gout, unspecified
f41270.G43grp	f41270	Binary	2002	148186	2388	145798	19	Diagnoses - ICD10	G43 Migraine
f41270.C787	f41270	Binary	2002	148186	2389	145797	19	Diagnoses - ICD10	C78.7 Secondary malignant neoplasm of liver
f41210.C79grp	f41210	Binary	2005	136724	2390	134334	240	Operative procedures - secondary OPCS4	C79 Operations on vitreous body
f41200.V544	f41200	Binary	2005	147647	2394	145253	240	Operative procedures - main OPCS4	V54.4 Injection around spinal facet of spine
f41270.M109	f41270	Binary	2002	148186	2397	145789	19	Diagnoses - ICD10	M10.9 Gout, unspecified
f41202.R072	f41202	Binary	2002	148152	2404	145748	19	Diagnoses - main ICD10	R07.2 Precordial pain
f41204.Z951	f41204	Binary	2002	130003	2405	127598	19	Diagnoses - secondary ICD10	Z95.1 Presence of aortocoronary bypass graft
f41270.H258	f41270	Binary	2002	148186	2405	145781	19	Diagnoses - ICD10	H25.8 Other senile cataract
f41270.Z951	f41270	Binary	2002	148186	2405	145781	19	Diagnoses - ICD10	Z95.1 Presence of aortocoronary bypass graft
f41270.I258	f41270	Binary	2002	148186	2411	145775	19	Diagnoses - ICD10	I25.8 Other forms of chronic ischaemic heart disease
f41200.E09grp	f41200	Binary	2005	147647	2412	145235	240	Operative procedures - main OPCS4	E09 Operations on external nose
f41270.R05	f41270	Binary	2002	148186	2413	145773	19	Diagnoses - ICD10	R05 Cough
f41200.W36grp	f41200	Binary	2005	147647	2414	145233	240	Operative procedures - main OPCS4	W36 Diagnostic puncture of bone
f41204.H26grp	f41204	Binary	2002	130003	2414	127589	19	Diagnoses - secondary ICD10	H26 Other cataract
f20003.1140888560	f20003	Binary	100075	125680	2420	123260	4	Treatment/medication code	perindopril
f41200.B27grp	f41200	Binary	2005	147647	2420	145227	240	Operative procedures - main OPCS4	B27 Total excision of breast
f41270.I08grp	f41270	Binary	2002	148186	2423	145763	19	Diagnoses - ICD10	I08 Multiple valve diseases
f41204.D25grp	f41204	Binary	2002	130003	2427	127576	19	Diagnoses - secondary ICD10	D25 Leiomyoma of uterus
f6147.6	f6147	Binary	100041	58780	2428	56352	100514	Reason for glasses/contact lenses	For a 'lazy' eye or an eye with poor vision since childhood (called 'amblyopia')
f20004.1504	f20004	Binary	100076	135983	2434	133549	5	Operation code	removal of mole/skin lesion
f41200.V54grp	f41200	Binary	2005	147647	2435	145212	240	Operative procedures - main OPCS4	V54 Other operations on spine
f41272.C792	f41272	Binary	2005	147647	2435	145212	240	Operative procedures - OPCS4	C79.2 Vitrectomy using pars plana approach
f41270.J96grp	f41270	Binary	2002	148186	2436	145750	19	Diagnoses - ICD10	J96 Respiratory failure, not elsewhere classified
f20004.1435	f20004	Binary	100076	135983	2442	133541	5	Operation code	cataract extraction/lens implant
f41270.S01grp	f41270	Binary	2002	148186	2448	145738	19	Diagnoses - ICD10	S01 Open wound of head
f41202.Z038	f41202	Binary	2002	148152	2450	145702	19	Diagnoses - main ICD10	Z03.8 Observation for other suspected diseases and conditions
f41210.Z814	f41210	Binary	2005	136724	2450	134274	240	Operative procedures - secondary OPCS4	Z81.4 Shoulder joint
f41272.Z814	f41272	Binary	2005	147647	2450	145197	240	Operative procedures - OPCS4	Z81.4 Shoulder joint
f41210.Z503	f41210	Binary	2005	136724	2454	134270	240	Operative procedures - secondary OPCS4	Z50.3 Skin of finger
f41272.Z503	f41272	Binary	2005	147647	2454	145193	240	Operative procedures - OPCS4	Z50.3 Skin of finger
f20480	f20480	Binary	146	56969	2455	54514	503	Ever self-harmed	.
f41202.D259	f41202	Binary	2002	148152	2455	145697	19	Diagnoses - main ICD10	D25.9 Leiomyoma of uterus, unspecified
f41204.K660	f41204	Binary	2002	130003	2455	127548	19	Diagnoses - secondary ICD10	K66.0 Peritoneal adhesions
f41204.G473	f41204	Binary	2002	130003	2462	127541	19	Diagnoses - secondary ICD10	G47.3 Sleep apnoea
f41204.I501	f41204	Binary	2002	130003	2465	127538	19	Diagnoses - secondary ICD10	I50.1 Left ventricular failure
f41202.K64grp	f41202	Binary	2002	148152	2467	145685	19	Diagnoses - main ICD10	K64 Haemorrhoids and perianal venous thrombosis
f20004.1503	f20004	Binary	100076	135983	2468	133515	5	Operation code	bunion/hallus valgus surgery
f41272.Q12grp	f41272	Binary	2005	147647	2468	145179	240	Operative procedures - OPCS4	Q12 Intrauterine contraceptive device
f41272.B27grp	f41272	Binary	2005	147647	2470	145177	240	Operative procedures - OPCS4	B27 Total excision of breast
f41204.K296	f41204	Binary	2002	130003	2471	127532	19	Diagnoses - secondary ICD10	K29.6 Other gastritis
f41270.R410	f41270	Binary	2002	148186	2474	145712	19	Diagnoses - ICD10	R41.0 Disorientation, unspecified
f41200.H52grp	f41200	Binary	2005	147647	2478	145169	240	Operative procedures - main OPCS4	H52 Destruction of haemorrhoid
f41270.K227	f41270	Binary	2002	148186	2478	145708	19	Diagnoses - ICD10	K22.7 Barrett's oesophagus
f41270.M72grp	f41270	Binary	2002	148186	2479	145707	19	Diagnoses - ICD10	M72 Fibroblastic disorders
f41200.L85grp	f41200	Binary	2005	147647	2485	145162	240	Operative procedures - main OPCS4	L85 Ligation of varicose vein of leg
f41270.I35grp	f41270	Binary	2002	148186	2485	145701	19	Diagnoses - ICD10	I35 Nonrheumatic aortic valve disorders
f41270.D128	f41270	Binary	2002	148186	2486	145700	19	Diagnoses - ICD10	D12.8 Rectum
f41270.R001	f41270	Binary	2002	148186	2490	145696	19	Diagnoses - ICD10	R00.1 Bradycardia, unspecified
f41204.M159	f41204	Binary	2002	130003	2494	127509	19	Diagnoses - secondary ICD10	M15.9 Polyarthrosis, unspecified
f20111.13	f20111	Binary	100034	144056	2495	141561	1010	Illnesses of siblings	Prostate cancer
f6153.5	f6153	Binary	100045	91733	2498	89235	100626	Medication for cholesterol, blood pressure, diabetes, or take exogenous hormones	Oral contraceptive pill or minipill
f41270.L721	f41270	Binary	2002	148186	2500	145686	19	Diagnoses - ICD10	L72.1 Trichilemmal cyst
f41270.I49grp	f41270	Binary	2002	148186	2504	145682	19	Diagnoses - ICD10	I49 Other cardiac arrhythmias
f41270.D22grp	f41270	Binary	2002	148186	2507	145679	19	Diagnoses - ICD10	D22 Melanocytic naevi
f41210.Y08grp	f41210	Binary	2005	136724	2516	134208	240	Operative procedures - secondary OPCS4	Y08 Laser therapy to organ NOC
f41272.Y08grp	f41272	Binary	2005	147647	2516	145131	240	Operative procedures - OPCS4	Y08 Laser therapy to organ NOC
f41204.H409	f41204	Binary	2002	130003	2520	127483	19	Diagnoses - secondary ICD10	H40.9 Glaucoma, unspecified
f41202.K31grp	f41202	Binary	2002	148152	2529	145623	19	Diagnoses - main ICD10	K31 Other diseases of stomach and duodenum
f41204.B962	f41204	Binary	2002	130003	2529	127474	19	Diagnoses - secondary ICD10	B96.2 Escherichia coli [E. coli] as the cause of diseases classified to other chapters
f41270.B962	f41270	Binary	2002	148186	2529	145657	19	Diagnoses - ICD10	B96.2 Escherichia coli [E. coli] as the cause of diseases classified to other chapters
f41210.Z482	f41210	Binary	2005	136724	2532	134192	240	Operative procedures - secondary OPCS4	Z48.2 Skin of neck
f41272.Z482	f41272	Binary	2005	147647	2532	145115	240	Operative procedures - OPCS4	Z48.2 Skin of neck
f41210.Y03grp	f41210	Binary	2005	136724	2536	134188	240	Operative procedures - secondary OPCS4	Y03 Attention to prosthesis in organ NOC
f41272.Y03grp	f41272	Binary	2005	147647	2536	145111	240	Operative procedures - OPCS4	Y03 Attention to prosthesis in organ NOC
f41202.J34grp	f41202	Binary	2002	148152	2538	145614	19	Diagnoses - main ICD10	J34 Other disorders of nose and nasal sinuses
f41270.H53grp	f41270	Binary	2002	148186	2538	145648	19	Diagnoses - ICD10	H53 Visual disturbances
f41210.X721	f41210	Binary	2005	136724	2540	134184	240	Operative procedures - secondary OPCS4	X72.1 Delivery of complex chemotherapy for neoplasm including prolonged infusional treatment at first attendance
f41202.I209	f41202	Binary	2002	148152	2541	145611	19	Diagnoses - main ICD10	I20.9 Angina pectoris, unspecified
f41272.X50grp	f41272	Binary	2005	147647	2541	145106	240	Operative procedures - OPCS4	X50 External resuscitation
f41200.M479	f41200	Binary	2005	147647	2543	145104	240	Operative procedures - main OPCS4	M47.9 Unspecified urethral catheterisation of bladder
f41204.Y83grp	f41204	Binary	2002	130003	2544	127459	19	Diagnoses - secondary ICD10	Y83 Surgical operation and other surgical procedures as the cause of abnormal reaction of the patient, or of later complication, without mention of misadventure at the time of the procedure
f41204.K649	f41204	Binary	2002	130003	2545	127458	19	Diagnoses - secondary ICD10	K64.9 Haemorrhoids, unspecified
f41272.Q188	f41272	Binary	2005	147647	2546	145101	240	Operative procedures - OPCS4	Q18.8 Other specified diagnostic endoscopic examination of uterus
f6150.3	f6150	Binary	100044	168192	2547	165645	100605	Vascular/heart problems diagnosed by doctor	Stroke
f41272.Q089	f41272	Binary	2005	147647	2557	145090	240	Operative procedures - OPCS4	Q08.9 Unspecified vaginal excision of uterus
f41204.R42	f41204	Binary	2002	130003	2559	127444	19	Diagnoses - secondary ICD10	R42 Dizziness and giddiness
f20002.1466	f20002	Binary	100074	130628	2563	128065	6	Non-cancer illness code, self-reported	gout
f41210.C903	f41210	Binary	2005	136724	2563	134161	240	Operative procedures - secondary OPCS4	C90.3 Subtenons anaesthetic
f41272.C903	f41272	Binary	2005	147647	2564	145083	240	Operative procedures - OPCS4	C90.3 Subtenons anaesthetic
f41272.V544	f41272	Binary	2005	147647	2564	145083	240	Operative procedures - OPCS4	V54.4 Injection around spinal facet of spine
f41272.W36grp	f41272	Binary	2005	147647	2567	145080	240	Operative procedures - OPCS4	W36 Diagnostic puncture of bone
f41204.C61	f41204	Binary	2002	130003	2569	127434	19	Diagnoses - secondary ICD10	C61 Malignant neoplasm of prostate
f41270.M171	f41270	Binary	2002	148186	2569	145617	19	Diagnoses - ICD10	M17.1 Other primary gonarthrosis
f41270.M549	f41270	Binary	2002	148186	2576	145610	19	Diagnoses - ICD10	M54.9 Dorsalgia, unspecified
f41204.K66grp	f41204	Binary	2002	130003	2580	127423	19	Diagnoses - secondary ICD10	K66 Other disorders of peritoneum
f41210.L874	f41210	Binary	2005	136724	2580	134144	240	Operative procedures - secondary OPCS4	L87.4 Avulsion of varicose vein of leg
f41270.T814	f41270	Binary	2002	148186	2582	145604	19	Diagnoses - ICD10	T81.4 Infection following a procedure, not elsewhere classified
f41204.E871	f41204	Binary	2002	130003	2588	127415	19	Diagnoses - secondary ICD10	E87.1 Hypo-osmolality and hyponatraemia
f41204.J181	f41204	Binary	2002	130003	2588	127415	19	Diagnoses - secondary ICD10	J18.1 Lobar pneumonia, unspecified
f41204.M48grp	f41204	Binary	2002	130003	2594	127409	19	Diagnoses - secondary ICD10	M48 Other spondylopathies
f41270.N811	f41270	Binary	2002	148186	2595	145591	19	Diagnoses - ICD10	N81.1 Cystocele
f41272.L85grp	f41272	Binary	2005	147647	2597	145050	240	Operative procedures - OPCS4	L85 Ligation of varicose vein of leg
f41210.Y203	f41210	Binary	2005	136724	2602	134122	240	Operative procedures - secondary OPCS4	Y20.3 Biopsy of lesion of organ NOC
f41272.Y203	f41272	Binary	2005	147647	2602	145045	240	Operative procedures - OPCS4	Y20.3 Biopsy of lesion of organ NOC
f23056	f23056	Binary	51428	3328	2603	725	12	HHV-6A seropositivity for Human Herpesvirus-6	.
f41204.R13	f41204	Binary	2002	130003	2603	127400	19	Diagnoses - secondary ICD10	R13 Dysphagia
f41272.H524	f41272	Binary	2005	147647	2603	145044	240	Operative procedures - OPCS4	H52.4 Rubber band ligation of haemorrhoid
f41200.A52grp	f41200	Binary	2005	147647	2606	145041	240	Operative procedures - main OPCS4	A52 Therapeutic epidural injection
f20110.11	f20110	Binary	100034	165724	2611	163113	1010	Illnesses of mother	Parkinson's disease
f41202.I63grp	f41202	Binary	2002	148152	2613	145539	19	Diagnoses - main ICD10	I63 Cerebral infarction
f20003.1140876592	f20003	Binary	100075	125680	2617	123063	4	Treatment/medication code	multivitamin+mineral preparations
f41200.A55grp	f41200	Binary	2005	147647	2617	145030	240	Operative procedures - main OPCS4	A55 Diagnostic spinal puncture
f41200.X72grp	f41200	Binary	2005	147647	2617	145030	240	Operative procedures - main OPCS4	X72 Delivery of chemotherapy for neoplasm
f41270.I80grp	f41270	Binary	2002	148186	2618	145568	19	Diagnoses - ICD10	I80 Phlebitis and thrombophlebitis
f41272.W15grp	f41272	Binary	2005	147647	2620	145027	240	Operative procedures - OPCS4	W15 Division of bone of foot
f41272.W283	f41272	Binary	2005	147647	2621	145026	240	Operative procedures - OPCS4	W28.3 Removal of internal fixation from bone NEC
f41202.L031	f41202	Binary	2002	148152	2623	145529	19	Diagnoses - main ICD10	L03.1 Cellulitis of other parts of limb
f41272.E09grp	f41272	Binary	2005	147647	2623	145024	240	Operative procedures - OPCS4	E09 Operations on external nose
f41272.O291	f41272	Binary	2005	147647	2625	145022	240	Operative procedures - OPCS4	O29.1 Subacromial decompression
f41272.O29grp	f41272	Binary	2005	147647	2625	145022	240	Operative procedures - OPCS4	O29 Excision of bone
f23057	f23057	Binary	51428	3328	2626	702	12	HHV-6B seropositivity for Human Herpesvirus-6	.
f41204.K20	f41204	Binary	2002	130003	2629	127374	19	Diagnoses - secondary ICD10	K20 Oesophagitis
f41270.K660	f41270	Binary	2002	148186	2630	145556	19	Diagnoses - ICD10	K66.0 Peritoneal adhesions
f41200.M65grp	f41200	Binary	2005	147647	2631	145016	240	Operative procedures - main OPCS4	M65 Endoscopic resection of outlet of male bladder
f41200.C79grp	f41200	Binary	2005	147647	2634	145013	240	Operative procedures - main OPCS4	C79 Operations on vitreous body
f41272.Q08	f41272	Binary	2005	147647	2634	145013	240	Operative procedures - OPCS4	Q08 Vaginal excision of uterus
f41272.Q08grp	f41272	Binary	2005	147647	2634	145013	240	Operative procedures - OPCS4	Q08 Vaginal excision of uterus
f41272.Q103	f41272	Binary	2005	147647	2640	145007	240	Operative procedures - OPCS4	Q10.3 Dilation of cervix uteri and curettage of uterus NEC
f41210.Z843	f41210	Binary	2005	136724	2647	134077	240	Operative procedures - secondary OPCS4	Z84.3 Hip joint
f41272.Z843	f41272	Binary	2005	147647	2647	145000	240	Operative procedures - OPCS4	Z84.3 Hip joint
f41204.I73	f41204	Binary	2002	130003	2653	127350	19	Diagnoses - secondary ICD10	I73 Other peripheral vascular diseases
f41204.I73grp	f41204	Binary	2002	130003	2653	127350	19	Diagnoses - secondary ICD10	I73 Other peripheral vascular diseases
f41202.D17grp	f41202	Binary	2002	148152	2654	145498	19	Diagnoses - main ICD10	D17 Benign lipomatous neoplasm
f41204.K210	f41204	Binary	2002	130003	2657	127346	19	Diagnoses - secondary ICD10	K21.0 Gastro-oesophageal reflux disease with oesophagitis
f41270.K221	f41270	Binary	2002	148186	2657	145529	19	Diagnoses - ICD10	K22.1 Ulcer of oesophagus
f41204.A41grp	f41204	Binary	2002	130003	2659	127344	19	Diagnoses - secondary ICD10	A41 Other septicaemia
f41204.J981	f41204	Binary	2002	130003	2660	127343	19	Diagnoses - secondary ICD10	J98.1 Pulmonary collapse
f41270.R002	f41270	Binary	2002	148186	2664	145522	19	Diagnoses - ICD10	R00.2 Palpitations
f41270.R93grp	f41270	Binary	2002	148186	2666	145520	19	Diagnoses - ICD10	R93 Abnormal findings on diagnostic imaging of other body structures
f20004.1127	f20004	Binary	100076	135983	2672	133311	5	Operation code	ear surgery
f41201.Y838	f41201	Binary	2002	35427	2674	32753	19	External causes - ICD10	Y83.8 Other surgical procedures
f41204.B968	f41204	Binary	2002	130003	2674	127329	19	Diagnoses - secondary ICD10	B96.8 Other specified bacterial agents as the cause of diseases classified to other chapters
f41270.B968	f41270	Binary	2002	148186	2674	145512	19	Diagnoses - ICD10	B96.8 Other specified bacterial agents as the cause of diseases classified to other chapters
f41204.M15grp	f41204	Binary	2002	130003	2682	127321	19	Diagnoses - secondary ICD10	M15 Polyarthrosis
f41204.K317	f41204	Binary	2002	130003	2684	127319	19	Diagnoses - secondary ICD10	K31.7 Polyp of stomach and duodenum
f41270.M545	f41270	Binary	2002	148186	2686	145500	19	Diagnoses - ICD10	M54.5 Low back pain
f20548.1	f20548	Binary	139	10242	2687	7555	1407	Manifestations of mania or irritability	I was more talkative than usual
f41270.I501	f41270	Binary	2002	148186	2687	145499	19	Diagnoses - ICD10	I50.1 Left ventricular failure
f41272.U211	f41272	Binary	2005	147647	2687	144960	240	Operative procedures - OPCS4	U21.1 Magnetic resonance imaging NEC
f41202.Z466	f41202	Binary	2002	148152	2689	145463	19	Diagnoses - main ICD10	Z46.6 Fitting and adjustment of urinary device
f41210.Y508	f41210	Binary	2005	136724	2689	134035	240	Operative procedures - secondary OPCS4	Y50.8 Other specified approach through abdominal cavity
f41272.W84grp	f41272	Binary	2005	147647	2689	144958	240	Operative procedures - OPCS4	W84 Therapeutic endoscopic operations on other joint structure
f41272.Y508	f41272	Binary	2005	147647	2689	144958	240	Operative procedures - OPCS4	Y50.8 Other specified approach through abdominal cavity
f41270.N83grp	f41270	Binary	2002	148186	2691	145495	19	Diagnoses - ICD10	N83 Noninflammatory disorders of ovary, Fallopian tube and broad ligament
f41272.A559	f41272	Binary	2005	147647	2691	144956	240	Operative procedures - OPCS4	A55.9 Unspecified diagnostic spinal puncture
f41210.Y539	f41210	Binary	2005	136724	2692	134032	240	Operative procedures - secondary OPCS4	Y53.9 Unspecified approach to organ under image control
f41272.Y539	f41272	Binary	2005	147647	2692	144955	240	Operative procedures - OPCS4	Y53.9 Unspecified approach to organ under image control
f41210.C901	f41210	Binary	2005	136724	2696	134028	240	Operative procedures - secondary OPCS4	C90.1 Topical anaesthetic
f41210.T85grp	f41210	Binary	2005	136724	2696	134028	240	Operative procedures - secondary OPCS4	T85 Block dissection of lymph nodes
f41272.C901	f41272	Binary	2005	147647	2697	144950	240	Operative procedures - OPCS4	C90.1 Topical anaesthetic
f41272.M65grp	f41272	Binary	2005	147647	2703	144944	240	Operative procedures - OPCS4	M65 Endoscopic resection of outlet of male bladder
f20004.1318	f20004	Binary	100076	135983	2705	133278	5	Operation code	hip replacement/revision
f41270.R39grp	f41270	Binary	2002	148186	2705	145481	19	Diagnoses - ICD10	R39 Other symptoms and signs involving the urinary system
f40006.C443	f40006	Binary	100092	37805	2706	35099	19	Type of cancer: ICD10	C44.3 Skin of other and unspecified parts of face
f41204.M51grp	f41204	Binary	2002	130003	2707	127296	19	Diagnoses - secondary ICD10	M51 Other intervertebral disk disorders
f41210.Z665	f41210	Binary	2005	136724	2710	134014	240	Operative procedures - secondary OPCS4	Z66.5 Lumbar vertebra
f41270.R072	f41270	Binary	2002	148186	2710	145476	19	Diagnoses - ICD10	R07.2 Precordial pain
f41272.Z665	f41272	Binary	2005	147647	2710	144937	240	Operative procedures - OPCS4	Z66.5 Lumbar vertebra
f41210.Z705	f41210	Binary	2005	136724	2712	134012	240	Operative procedures - secondary OPCS4	Z70.5 Lower end of radius NEC
f41272.Z705	f41272	Binary	2005	147647	2712	144935	240	Operative procedures - OPCS4	Z70.5 Lower end of radius NEC
f41200.M473	f41200	Binary	2005	147647	2713	144934	240	Operative procedures - main OPCS4	M47.3 Removal of urethral catheter from bladder
f40006.C509	f40006	Binary	100092	37805	2720	35085	19	Type of cancer: ICD10	C50.9 Breast, unspecified
f41270.K25grp	f41270	Binary	2002	148186	2727	145459	19	Diagnoses - ICD10	K25 Gastric ulcer
f41270.R53	f41270	Binary	2002	148186	2727	145459	19	Diagnoses - ICD10	R53 Malaise and fatigue
f20003.1140909726	f20003	Binary	100075	125680	2729	122951	4	Treatment/medication code	vitamin c product
f20003.1195	f20003	Binary	100075	125680	2729	122951	4	Treatment/medication code	vitamin c product
f41270.H409	f41270	Binary	2002	148186	2732	145454	19	Diagnoses - ICD10	H40.9 Glaucoma, unspecified
f41200.Q189	f41200	Binary	2005	147647	2738	144909	240	Operative procedures - main OPCS4	Q18.9 Unspecified diagnostic endoscopic examination of uterus
f6148.2	f6148	Binary	100041	77919	2740	75179	100523	Eye problems/disorders	Glaucoma
f41204.G47grp	f41204	Binary	2002	130003	2741	127262	19	Diagnoses - secondary ICD10	G47 Sleep disorders
f41204.R69	f41204	Binary	2002	130003	2741	127262	19	Diagnoses - secondary ICD10	R69 Unknown and unspecified causes of morbidity
f41210.M459	f41210	Binary	2005	136724	2746	133978	240	Operative procedures - secondary OPCS4	M45.9 Unspecified diagnostic endoscopic examination of bladder
f41272.V54grp	f41272	Binary	2005	147647	2751	144896	240	Operative procedures - OPCS4	V54 Other operations on spine
f41270.E83grp	f41270	Binary	2002	148186	2755	145431	19	Diagnoses - ICD10	E83 Disorders of mineral metabolism
f41202.K621	f41202	Binary	2002	148152	2756	145396	19	Diagnoses - main ICD10	K62.1 Rectal polyp
f41270.J981	f41270	Binary	2002	148186	2762	145424	19	Diagnoses - ICD10	J98.1 Pulmonary collapse
f41210.Y13grp	f41210	Binary	2005	136724	2763	133961	240	Operative procedures - secondary OPCS4	Y13 Other destruction of lesion of organ NOC
f41272.Y13grp	f41272	Binary	2005	147647	2763	144884	240	Operative procedures - OPCS4	Y13 Other destruction of lesion of organ NOC
f41204.M1999	f41204	Binary	2002	130003	2765	127238	19	Diagnoses - secondary ICD10	M19.99 Arthrosis, unspecified (Site unspecified)
f41204.R945	f41204	Binary	2002	130003	2768	127235	19	Diagnoses - secondary ICD10	R94.5 Abnormal results of liver function studies
f20003.1140916682	f20003	Binary	100075	125680	2770	122910	4	Treatment/medication code	evening primrose oil
f41270.M754	f41270	Binary	2002	148186	2772	145414	19	Diagnoses - ICD10	M75.4 Impingement syndrome of shoulder
f41204.B95grp	f41204	Binary	2002	130003	2775	127228	19	Diagnoses - secondary ICD10	B95 Streptococcus and staphylococcus as the cause of diseases classified to other chapters
f41270.B95grp	f41270	Binary	2002	148186	2775	145411	19	Diagnoses - ICD10	B95 Streptococcus and staphylococcus as the cause of diseases classified to other chapters
f41204.G55grp	f41204	Binary	2002	130003	2776	127227	19	Diagnoses - secondary ICD10	G55 Nerve root and plexus compressions in diseases classified elsewhere
f41270.N85grp	f41270	Binary	2002	148186	2781	145405	19	Diagnoses - ICD10	N85 Other noninflammatory disorders of uterus, except cervix
f6159.8	f6159	Binary	100048	168179	2784	165395	100553	Pain type(s) experienced in last month	Pain all over the body
f41204.Z98grp	f41204	Binary	2002	130003	2787	127216	19	Diagnoses - secondary ICD10	Z98 Other postsurgical states
f41270.I73	f41270	Binary	2002	148186	2787	145399	19	Diagnoses - ICD10	I73 Other peripheral vascular diseases
f41270.I73grp	f41270	Binary	2002	148186	2787	145399	19	Diagnoses - ICD10	I73 Other peripheral vascular diseases
f41270.M1999	f41270	Binary	2002	148186	2789	145397	19	Diagnoses - ICD10	M19.99 Arthrosis, unspecified (Site unspecified)
f20002.1598	f20002	Binary	100074	130628	2790	127838	6	Non-cancer illness code, self-reported	tonsiltis
f41270.Z98grp	f41270	Binary	2002	148186	2791	145395	19	Diagnoses - ICD10	Z98 Other postsurgical states
f41272.X721	f41272	Binary	2005	147647	2795	144852	240	Operative procedures - OPCS4	X72.1 Delivery of complex chemotherapy for neoplasm including prolonged infusional treatment at first attendance
f6152.6	f6152	Binary	100044	168244	2799	165445	100610	Blood clot, DVT, bronchitis, emphysema, asthma, rhinitis, eczema, allergy diagnosed by doctor	Emphysema/chronic bronchitis
f41270.K66grp	f41270	Binary	2002	148186	2802	145384	19	Diagnoses - ICD10	K66 Other disorders of peritoneum
f6150.1	f6150	Binary	100044	168192	2802	165390	100605	Vascular/heart problems diagnosed by doctor	Heart attack
f41200.W381	f41200	Binary	2005	147647	2804	144843	240	Operative procedures - main OPCS4	W38.1 Primary total prosthetic replacement of hip joint not using cement
f41202.N32grp	f41202	Binary	2002	148152	2804	145348	19	Diagnoses - main ICD10	N32 Other disorders of bladder
f41202.L989	f41202	Binary	2002	148152	2806	145346	19	Diagnoses - main ICD10	L98.9 Disorder of skin and subcutaneous tissue, unspecified
f41202.D125	f41202	Binary	2002	148152	2807	145345	19	Diagnoses - main ICD10	D12.5 Sigmoid colon
f41202.A41grp	f41202	Binary	2002	148152	2809	145343	19	Diagnoses - main ICD10	A41 Other septicaemia
f41204.N328	f41204	Binary	2002	130003	2809	127194	19	Diagnoses - secondary ICD10	N32.8 Other specified disorders of bladder
f41272.A52grp	f41272	Binary	2005	147647	2809	144838	240	Operative procedures - OPCS4	A52 Therapeutic epidural injection
f41272.W581	f41272	Binary	2005	147647	2810	144837	240	Operative procedures - OPCS4	W58.1 Primary resurfacing arthroplasty of joint
f41272.W381	f41272	Binary	2005	147647	2811	144836	240	Operative procedures - OPCS4	W38.1 Primary total prosthetic replacement of hip joint not using cement
f41210.Y209	f41210	Binary	2005	136724	2817	133907	240	Operative procedures - secondary OPCS4	Y20.9 Unspecified biopsy of organ NOC
f41272.Y209	f41272	Binary	2005	147647	2817	144830	240	Operative procedures - OPCS4	Y20.9 Unspecified biopsy of organ NOC
f41200.E49grp	f41200	Binary	2005	147647	2821	144826	240	Operative procedures - main OPCS4	E49 Diagnostic fibreoptic endoscopic examination of lower respiratory tract
f41270.I63grp	f41270	Binary	2002	148186	2827	145359	19	Diagnoses - ICD10	I63 Cerebral infarction
f41270.E871	f41270	Binary	2002	148186	2829	145357	19	Diagnoses - ICD10	E87.1 Hypo-osmolality and hyponatraemia
f41204.M06grp	f41204	Binary	2002	130003	2831	127172	19	Diagnoses - secondary ICD10	M06 Other rheumatoid arthritis
f41210.L87grp	f41210	Binary	2005	136724	2832	133892	240	Operative procedures - secondary OPCS4	L87 Other operations on varicose vein of leg
f20548.9	f20548	Binary	139	10242	2833	7409	1407	Manifestations of mania or irritability	I was more active than usual
f41200.Q181	f41200	Binary	2005	147647	2834	144813	240	Operative procedures - main OPCS4	Q18.1 Diagnostic endoscopic examination of uterus and biopsy of lesion of uterus
f41270.R04grp	f41270	Binary	2002	148186	2835	145351	19	Diagnoses - ICD10	R04 Haemorrhage from respiratory passages
f41204.R268	f41204	Binary	2002	130003	2836	127167	19	Diagnoses - secondary ICD10	R26.8 Other and unspecified abnormalities of gait and mobility
f41270.R509	f41270	Binary	2002	148186	2837	145349	19	Diagnoses - ICD10	R50.9 Fever, unspecified
f41270.I269	f41270	Binary	2002	148186	2839	145347	19	Diagnoses - ICD10	I26.9 Pulmonary embolism without mention of acute cor pulmonale
f41210.Y823	f41210	Binary	2005	136724	2842	133882	240	Operative procedures - secondary OPCS4	Y82.3 Application of local anaesthetic NEC
f41272.Y823	f41272	Binary	2005	147647	2843	144804	240	Operative procedures - OPCS4	Y82.3 Application of local anaesthetic NEC
f41204.I67grp	f41204	Binary	2002	130003	2847	127156	19	Diagnoses - secondary ICD10	I67 Other cerebrovascular diseases
f41210.X723	f41210	Binary	2005	136724	2848	133876	240	Operative procedures - secondary OPCS4	X72.3 Delivery of simple parenteral chemotherapy for neoplasm at first attendance
f41202.Z46grp	f41202	Binary	2002	148152	2859	145293	19	Diagnoses - main ICD10	Z46 Fitting and adjustment of other devices
f41202.T84grp	f41202	Binary	2002	148152	2864	145288	19	Diagnoses - main ICD10	T84 Complications of internal orthopaedic prosthetic devices, implants and grafts
f41210.T873	f41210	Binary	2005	136724	2866	133858	240	Operative procedures - secondary OPCS4	T87.3 Excision or biopsy of axillary lymph node
f41270.N393	f41270	Binary	2002	148186	2867	145319	19	Diagnoses - ICD10	N39.3 Stress incontinence
f41204.R194	f41204	Binary	2002	130003	2873	127130	19	Diagnoses - secondary ICD10	R19.4 Change in bowel habit
f41200.Q171	f41200	Binary	2005	147647	2875	144772	240	Operative procedures - main OPCS4	Q17.1 Endoscopic resection of lesion of uterus
f41202.Z090	f41202	Binary	2002	148152	2875	145277	19	Diagnoses - main ICD10	Z09.0 Follow-up examination after surgery for other conditions
f41272.X723	f41272	Binary	2005	147647	2875	144772	240	Operative procedures - OPCS4	X72.3 Delivery of simple parenteral chemotherapy for neoplasm at first attendance
f20002.1398	f20002	Binary	100074	130628	2886	127742	6	Non-cancer illness code, self-reported	pneumonia
f20002.1075	f20002	Binary	100074	130628	2892	127736	6	Non-cancer illness code, self-reported	heart attack/myocardial infarction
f41201.Y836	f41201	Binary	2002	35427	2892	32535	19	External causes - ICD10	Y83.6 Removal of other organ (partial) (total)
f41204.H35grp	f41204	Binary	2002	130003	2893	127110	19	Diagnoses - secondary ICD10	H35 Other retinal disorders
f41270.I26grp	f41270	Binary	2002	148186	2896	145290	19	Diagnoses - ICD10	I26 Pulmonary embolism
f41270.G55grp	f41270	Binary	2002	148186	2899	145287	19	Diagnoses - ICD10	G55 Nerve root and plexus compressions in diseases classified elsewhere
f41202.Z08	f41202	Binary	2002	148152	2905	145247	19	Diagnoses - main ICD10	Z08 Follow-up examination after treatment for malignant neoplasm
f41202.Z08grp	f41202	Binary	2002	148152	2905	145247	19	Diagnoses - main ICD10	Z08 Follow-up examination after treatment for malignant neoplasm
f41204.R41grp	f41204	Binary	2002	130003	2905	127098	19	Diagnoses - secondary ICD10	R41 Other symptoms and signs involving cognitive functions and awareness
f41270.N20grp	f41270	Binary	2002	148186	2910	145276	19	Diagnoses - ICD10	N20 Calculus of kidney and ureter
f20002.1287	f20002	Binary	100074	130628	2911	127717	6	Non-cancer illness code, self-reported	anxiety/panic attacks
f41210.Z90grp	f41210	Binary	2005	136724	2917	133807	240	Operative procedures - secondary OPCS4	Z90 Leg region
f41272.Z90grp	f41272	Binary	2005	147647	2917	144730	240	Operative procedures - OPCS4	Z90 Leg region
f41210.V551	f41210	Binary	2005	136724	2919	133805	240	Operative procedures - secondary OPCS4	V55.1 One level of spine
f41272.V551	f41272	Binary	2005	147647	2920	144727	240	Operative procedures - OPCS4	V55.1 One level of spine
f20002.1396	f20002	Binary	100074	130628	2923	127705	6	Non-cancer illness code, self-reported	enlarged prostate
f41272.W58grp	f41272	Binary	2005	147647	2933	144714	240	Operative procedures - OPCS4	W58 Other reconstruction of joint
f41210.Y50grp	f41210	Binary	2005	136724	2935	133789	240	Operative procedures - secondary OPCS4	Y50 Approach through abdominal cavity
f41272.Y50grp	f41272	Binary	2005	147647	2935	144712	240	Operative procedures - OPCS4	Y50 Approach through abdominal cavity
f41202.R13	f41202	Binary	2002	148152	2936	145216	19	Diagnoses - main ICD10	R13 Dysphagia
f41202.K801	f41202	Binary	2002	148152	2938	145214	19	Diagnoses - main ICD10	K80.1 Calculus of gallbladder with other cholecystitis
f20002.1294	f20002	Binary	100074	130628	2957	127671	6	Non-cancer illness code, self-reported	back problem
f41202.S82grp	f41202	Binary	2002	148152	2958	145194	19	Diagnoses - main ICD10	S82 Fracture of lower leg, including ankle
f41202.D509	f41202	Binary	2002	148152	2962	145190	19	Diagnoses - main ICD10	D50.9 Iron deficiency anaemia, unspecified
f41210.Z86grp	f41210	Binary	2005	136724	2966	133758	240	Operative procedures - secondary OPCS4	Z86 Other joint of foot
f41272.Z86grp	f41272	Binary	2005	147647	2966	144681	240	Operative procedures - OPCS4	Z86 Other joint of foot
f20003.1140879760	f20003	Binary	100075	125680	2967	122713	4	Treatment/medication code	bisoprolol
f41204.I849	f41204	Binary	2002	130003	2967	127036	19	Diagnoses - secondary ICD10	I84.9 Unspecified haemorrhoids without complication
f41200.W38grp	f41200	Binary	2005	147647	2968	144679	240	Operative procedures - main OPCS4	W38 Total prosthetic replacement of hip joint not using cement
f41202.A099	f41202	Binary	2002	148152	2972	145180	19	Diagnoses - main ICD10	A09.9 Gastroenteritis and colitis of unspecified origin
f41210.Z70grp	f41210	Binary	2005	136724	2972	133752	240	Operative procedures - secondary OPCS4	Z70 Radius
f41272.Z70grp	f41272	Binary	2005	147647	2972	144675	240	Operative procedures - OPCS4	Z70 Radius
f20003.1140879406	f20003	Binary	100075	125680	2978	122702	4	Treatment/medication code	ranitidine
f20004.1499	f20004	Binary	100076	135983	2978	133005	5	Operation code	shoulder surgery
f41272.E85grp	f41272	Binary	2005	147647	2978	144669	240	Operative procedures - OPCS4	E85 Ventilation support
f41270.H353	f41270	Binary	2002	148186	2980	145206	19	Diagnoses - ICD10	H35.3 Degeneration of macula and posterior pole
f41200.R249	f41200	Binary	2005	147647	2981	144666	240	Operative procedures - main OPCS4	R24.9 All normal delivery
f41202.K922	f41202	Binary	2002	148152	2981	145171	19	Diagnoses - main ICD10	K92.2 Gastro-intestinal haemorrhage, unspecified
f41210.H229	f41210	Binary	2005	136724	2981	133743	240	Operative procedures - secondary OPCS4	H22.9 Unspecified diagnostic endoscopic examination of colon
f41202.K590	f41202	Binary	2002	148152	2983	145169	19	Diagnoses - main ICD10	K59.0 Constipation
f41202.R51	f41202	Binary	2002	148152	2985	145167	19	Diagnoses - main ICD10	R51 Headache
f41204.I517	f41204	Binary	2002	130003	2985	127018	19	Diagnoses - secondary ICD10	I51.7 Cardiomegaly
f41210.Z473	f41210	Binary	2005	136724	2986	133738	240	Operative procedures - secondary OPCS4	Z47.3 Skin of cheek
f41272.Z473	f41272	Binary	2005	147647	2986	144661	240	Operative procedures - OPCS4	Z47.3 Skin of cheek
f41200.F09grp	f41200	Binary	2005	147647	2989	144658	240	Operative procedures - main OPCS4	F09 Surgical removal of tooth
f41202.J22	f41202	Binary	2002	148152	2989	145163	19	Diagnoses - main ICD10	J22 Unspecified acute lower respiratory infection
f41270.Z466	f41270	Binary	2002	148186	2990	145196	19	Diagnoses - ICD10	Z46.6 Fitting and adjustment of urinary device
f41272.S13grp	f41272	Binary	2005	147647	2991	144656	240	Operative procedures - OPCS4	S13 Punch biopsy of skin
f41210.Y70grp	f41210	Binary	2005	136724	2992	133732	240	Operative procedures - secondary OPCS4	Y70 Early operations NOC
f41272.Y70grp	f41272	Binary	2005	147647	2992	144655	240	Operative procedures - OPCS4	Y70 Early operations NOC
f41272.W38grp	f41272	Binary	2005	147647	2994	144653	240	Operative procedures - OPCS4	W38 Total prosthetic replacement of hip joint not using cement
f41272.L874	f41272	Binary	2005	147647	2997	144650	240	Operative procedures - OPCS4	L87.4 Avulsion of varicose vein of leg
f41204.K80grp	f41204	Binary	2002	130003	3007	126996	19	Diagnoses - secondary ICD10	K80 Cholelithiasis
f41204.R060	f41204	Binary	2002	130003	3009	126994	19	Diagnoses - secondary ICD10	R06.0 Dyspnoea
f20002.1351	f20002	Binary	100074	130628	3013	127615	6	Non-cancer illness code, self-reported	uterine fibroids
f41272.R249	f41272	Binary	2005	147647	3014	144633	240	Operative procedures - OPCS4	R24.9 All normal delivery
f41202.N840	f41202	Binary	2002	148152	3017	145135	19	Diagnoses - main ICD10	N84.0 Polyp of corpus uteri
f41270.M06grp	f41270	Binary	2002	148186	3017	145169	19	Diagnoses - ICD10	M06 Other rheumatoid arthritis
f23055	f23055	Binary	51428	3328	3023	305	12	HHV-6 overall seropositivity for Human Herpesvirus-6	.
f41204.C79grp	f41204	Binary	2002	130003	3026	126977	19	Diagnoses - secondary ICD10	C79 Secondary malignant neoplasm of other sites
f41270.I517	f41270	Binary	2002	148186	3027	145159	19	Diagnoses - ICD10	I51.7 Cardiomegaly
f41210.Z493	f41210	Binary	2005	136724	3037	133687	240	Operative procedures - secondary OPCS4	Z49.3 Skin of anterior trunk
f41272.Z493	f41272	Binary	2005	147647	3037	144610	240	Operative procedures - OPCS4	Z49.3 Skin of anterior trunk
f41210.O142	f41210	Binary	2005	136724	3039	133685	240	Operative procedures - secondary OPCS4	O14.2 Sentinel lymph node
f41272.O142	f41272	Binary	2005	147647	3039	144608	240	Operative procedures - OPCS4	O14.2 Sentinel lymph node
f41200.C12grp	f41200	Binary	2005	147647	3040	144607	240	Operative procedures - main OPCS4	C12 Extirpation of lesion of eyelid
f41202.I849	f41202	Binary	2002	148152	3045	145107	19	Diagnoses - main ICD10	I84.9 Unspecified haemorrhoids without complication
f41204.N189	f41204	Binary	2002	130003	3045	126958	19	Diagnoses - secondary ICD10	N18.9 Chronic renal failure, unspecified
f41270.I67grp	f41270	Binary	2002	148186	3046	145140	19	Diagnoses - ICD10	I67 Other cerebrovascular diseases
f41270.Z090	f41270	Binary	2002	148186	3047	145139	19	Diagnoses - ICD10	Z09.0 Follow-up examination after surgery for other conditions
f41272.Q171	f41272	Binary	2005	147647	3048	144599	240	Operative procedures - OPCS4	Q17.1 Endoscopic resection of lesion of uterus
f20002.1162	f20002	Binary	100074	130628	3054	127574	6	Non-cancer illness code, self-reported	cholelithiasis/gall stones
f41272.Q10grp	f41272	Binary	2005	147647	3058	144589	240	Operative procedures - OPCS4	Q10 Curettage of uterus
f41270.Z08	f41270	Binary	2002	148186	3061	145125	19	Diagnoses - ICD10	Z08 Follow-up examination after treatment for malignant neoplasm
f41270.Z08grp	f41270	Binary	2002	148186	3061	145125	19	Diagnoses - ICD10	Z08 Follow-up examination after treatment for malignant neoplasm
f41270.R268	f41270	Binary	2002	148186	3062	145124	19	Diagnoses - ICD10	R26.8 Other and unspecified abnormalities of gait and mobility
f41202.D25grp	f41202	Binary	2002	148152	3064	145088	19	Diagnoses - main ICD10	D25 Leiomyoma of uterus
f41202.R103	f41202	Binary	2002	148152	3066	145086	19	Diagnoses - main ICD10	R10.3 Pain localised to other parts of lower abdomen
f41204.R55	f41204	Binary	2002	130003	3066	126937	19	Diagnoses - secondary ICD10	R55 Syncope and collapse
f41204.M10grp	f41204	Binary	2002	130003	3071	126932	19	Diagnoses - secondary ICD10	M10 Gout
f20549.4	f20549	Binary	140	9643	3072	6571	1405	Substances taken for anxiety	Drugs or alcohol (more than once)
f23052	f23052	Binary	51428	3328	3079	249	12	VZV seropositivity for Varicella Zoster Virus	.
f41272.X36grp	f41272	Binary	2005	147647	3082	144565	240	Operative procedures - OPCS4	X36 Blood withdrawal
f41272.H52grp	f41272	Binary	2005	147647	3084	144563	240	Operative procedures - OPCS4	H52 Destruction of haemorrhoid
f41202.H02grp	f41202	Binary	2002	148152	3087	145065	19	Diagnoses - main ICD10	H02 Other disorders of eyelid
f41270.M65grp	f41270	Binary	2002	148186	3088	145098	19	Diagnoses - ICD10	M65 Synovitis and tenosynovitis
f20004.1483	f20004	Binary	100076	135983	3091	132892	5	Operation code	haemorroidectomy / piles surgery/ banding of piles
f41200.H23grp	f41200	Binary	2005	147647	3097	144550	240	Operative procedures - main OPCS4	H23 Endoscopic extirpation of lesion of lower bowel using fibreoptic sigmoidoscope
f20111.3	f20111	Binary	100034	144056	3102	140954	1010	Illnesses of siblings	Lung cancer
f41270.R945	f41270	Binary	2002	148186	3102	145084	19	Diagnoses - ICD10	R94.5 Abnormal results of liver function studies
f20002.1309	f20002	Binary	100074	130628	3109	127519	6	Non-cancer illness code, self-reported	osteoporosis
f41270.N189	f41270	Binary	2002	148186	3109	145077	19	Diagnoses - ICD10	N18.9 Chronic renal failure, unspecified
f20544.6	f20544	Binary	137	18141	3114	15027	1401	Mental health problems ever diagnosed by a professional	Panic attacks
f41270.T84grp	f41270	Binary	2002	148186	3115	145071	19	Diagnoses - ICD10	T84 Complications of internal orthopaedic prosthetic devices, implants and grafts
f41272.A55grp	f41272	Binary	2005	147647	3116	144531	240	Operative procedures - OPCS4	A55 Diagnostic spinal puncture
f41270.R50grp	f41270	Binary	2002	148186	3119	145067	19	Diagnoses - ICD10	R50 Fever of unknown origin
f41210.Y81grp	f41210	Binary	2005	136724	3125	133599	240	Operative procedures - secondary OPCS4	Y81 Spinal anaesthetic
f41272.Y81grp	f41272	Binary	2005	147647	3125	144522	240	Operative procedures - OPCS4	Y81 Spinal anaesthetic
f41272.C79grp	f41272	Binary	2005	147647	3126	144521	240	Operative procedures - OPCS4	C79 Operations on vitreous body
f41270.Y838	f41270	Binary	2002	148186	3128	145058	19	Diagnoses - ICD10	Y83.8 Other surgical procedures
f41270.K56grp	f41270	Binary	2002	148186	3131	145055	19	Diagnoses - ICD10	K56 Paralytic ileus and intestinal obstruction without hernia
f41210.S06grp	f41210	Binary	2005	136724	3141	133583	240	Operative procedures - secondary OPCS4	S06 Other excision of lesion of skin
f41210.Z501	f41210	Binary	2005	136724	3146	133578	240	Operative procedures - secondary OPCS4	Z50.1 Skin of arm
f41272.Z501	f41272	Binary	2005	147647	3146	144501	240	Operative procedures - OPCS4	Z50.1 Skin of arm
f41204.J22	f41204	Binary	2002	130003	3151	126852	19	Diagnoses - secondary ICD10	J22 Unspecified acute lower respiratory infection
f41202.R06grp	f41202	Binary	2002	148152	3153	144999	19	Diagnoses - main ICD10	R06 Abnormalities of breathing
f41202.N920	f41202	Binary	2002	148152	3157	144995	19	Diagnoses - main ICD10	N92.0 Excessive and frequent menstruation with regular cycle
f23053	f23053	Binary	51428	3328	3158	170	12	EBV seropositivity for Epstein-Barr Virus	.
f41272.F09grp	f41272	Binary	2005	147647	3162	144485	240	Operative procedures - OPCS4	F09 Surgical removal of tooth
f41270.G473	f41270	Binary	2002	148186	3164	145022	19	Diagnoses - ICD10	G47.3 Sleep apnoea
f23058	f23058	Binary	51428	3328	3166	162	12	HHV-7 seropositivity for Human Herpesvirus-7	.
f20003.1140921600	f20003	Binary	100075	125680	3169	122511	4	Treatment/medication code	citalopram
f20002.1312	f20002	Binary	100074	130628	3170	127458	6	Non-cancer illness code, self-reported	prolapsed disc/slipped disc
f41272.E49grp	f41272	Binary	2005	147647	3176	144471	240	Operative procedures - OPCS4	E49 Diagnostic fibreoptic endoscopic examination of lower respiratory tract
f23065	f23065	Binary	51428	3328	3177	151	12	BKV seropositivity for Human Polyomavirus BKV	.
f41202.K20	f41202	Binary	2002	148152	3183	144969	19	Diagnoses - main ICD10	K20 Oesophagitis
f41272.S57grp	f41272	Binary	2005	147647	3183	144464	240	Operative procedures - OPCS4	S57 Exploration of other skin of other site
f41204.H52grp	f41204	Binary	2002	130003	3184	126819	19	Diagnoses - secondary ICD10	H52 Disorders of refraction and accommodation
f41270.S82grp	f41270	Binary	2002	148186	3184	145002	19	Diagnoses - ICD10	S82 Fracture of lower leg, including ankle
f41270.K801	f41270	Binary	2002	148186	3187	144999	19	Diagnoses - ICD10	K80.1 Calculus of gallbladder with other cholecystitis
f41202.D649	f41202	Binary	2002	148152	3194	144958	19	Diagnoses - main ICD10	D64.9 Anaemia, unspecified
f41204.N81grp	f41204	Binary	2002	130003	3202	126801	19	Diagnoses - secondary ICD10	N81 Female genital prolapse
f41202.D64grp	f41202	Binary	2002	148152	3207	144945	19	Diagnoses - main ICD10	D64 Other anaemias
f41202.K59grp	f41202	Binary	2002	148152	3209	144943	19	Diagnoses - main ICD10	K59 Other functional intestinal disorders
f41272.H23grp	f41272	Binary	2005	147647	3210	144437	240	Operative procedures - OPCS4	H23 Endoscopic extirpation of lesion of lower bowel using fibreoptic sigmoidoscope
f41202.M201	f41202	Binary	2002	148152	3211	144941	19	Diagnoses - main ICD10	M20.1 Hallux valgus (acquired)
f41210.Z78grp	f41210	Binary	2005	136724	3213	133511	240	Operative procedures - secondary OPCS4	Z78 Other bone of lower leg
f41272.Z78grp	f41272	Binary	2005	147647	3213	144434	240	Operative procedures - OPCS4	Z78 Other bone of lower leg
f41210.O14grp	f41210	Binary	2005	136724	3214	133510	240	Operative procedures - secondary OPCS4	O14 Other lymph node
f41272.O14grp	f41272	Binary	2005	147647	3214	144433	240	Operative procedures - OPCS4	O14 Other lymph node
f41270.L989	f41270	Binary	2002	148186	3217	144969	19	Diagnoses - ICD10	L98.9 Disorder of skin and subcutaneous tissue, unspecified
f41270.Y836	f41270	Binary	2002	148186	3217	144969	19	Diagnoses - ICD10	Y83.6 Removal of other organ (partial) (total)
f41270.M10grp	f41270	Binary	2002	148186	3219	144967	19	Diagnoses - ICD10	M10 Gout
f41272.C12grp	f41272	Binary	2005	147647	3221	144426	240	Operative procedures - OPCS4	C12 Extirpation of lesion of eyelid
f41200.K751	f41200	Binary	2005	147647	3222	144425	240	Operative procedures - main OPCS4	K75.1 Percutaneous transluminal balloon angioplasty and insertion of 1-2 drug-eluting stents into coronary artery
f41200.K636	f41200	Binary	2005	147647	3230	144417	240	Operative procedures - main OPCS4	K63.6 Coronary arteriography NEC
f41202.A09	f41202	Binary	2002	148152	3230	144922	19	Diagnoses - main ICD10	A09 Diarrhoea and gastro-enteritis of presumed infectious origin
f41202.A09grp	f41202	Binary	2002	148152	3230	144922	19	Diagnoses - main ICD10	A09 Diarrhoea and gastro-enteritis of presumed infectious origin
f41202.L03grp	f41202	Binary	2002	148152	3241	144911	19	Diagnoses - main ICD10	L03 Cellulitis
f41204.E86	f41204	Binary	2002	130003	3252	126751	19	Diagnoses - secondary ICD10	E86 Volume depletion
f41272.T85grp	f41272	Binary	2005	147647	3252	144395	240	Operative procedures - OPCS4	T85 Block dissection of lymph nodes
f41270.Z46grp	f41270	Binary	2002	148186	3253	144933	19	Diagnoses - ICD10	Z46 Fitting and adjustment of other devices
f41270.J34grp	f41270	Binary	2002	148186	3255	144931	19	Diagnoses - ICD10	J34 Other disorders of nose and nasal sinuses
f41272.T873	f41272	Binary	2005	147647	3258	144389	240	Operative procedures - OPCS4	T87.3 Excision or biopsy of axillary lymph node
f41202.M51grp	f41202	Binary	2002	148152	3263	144889	19	Diagnoses - main ICD10	M51 Other intervertebral disk disorders
f41204.H919	f41204	Binary	2002	130003	3263	126740	19	Diagnoses - secondary ICD10	H91.9 Hearing loss, unspecified
f41210.Y84grp	f41210	Binary	2005	136724	3265	133459	240	Operative procedures - secondary OPCS4	Y84 Other anaesthetic
f41272.Y84grp	f41272	Binary	2005	147647	3265	144382	240	Operative procedures - OPCS4	Y84 Other anaesthetic
f41272.X33grp	f41272	Binary	2005	147647	3267	144380	240	Operative procedures - OPCS4	X33 Other blood transfusion
f41202.M19grp	f41202	Binary	2002	148152	3274	144878	19	Diagnoses - main ICD10	M19 Other arthrosis
f41272.K751	f41272	Binary	2005	147647	3274	144373	240	Operative procedures - OPCS4	K75.1 Percutaneous transluminal balloon angioplasty and insertion of 1-2 drug-eluting stents into coronary artery
f41270.H52grp	f41270	Binary	2002	148186	3275	144911	19	Diagnoses - ICD10	H52 Disorders of refraction and accommodation
f6156.12	f6156	Binary	100060	15815	3281	12534	100498	Manic/hyper symptoms	I was more talkative than usual
f20401	f20401	Binary	141	56502	3282	53220	502	Ever addicted to any substance or behaviour	.
f41204.F10	f41204	Binary	2002	130003	3290	126713	19	Diagnoses - secondary ICD10	F10 Mental and behavioural disorders due to use of alcohol
f41204.F10grp	f41204	Binary	2002	130003	3290	126713	19	Diagnoses - secondary ICD10	F10 Mental and behavioural disorders due to use of alcohol
f41270.C79grp	f41270	Binary	2002	148186	3293	144893	19	Diagnoses - ICD10	C79 Secondary malignant neoplasm of other sites
f41204.D509	f41204	Binary	2002	130003	3294	126709	19	Diagnoses - secondary ICD10	D50.9 Iron deficiency anaemia, unspecified
f20550.3	f20550	Binary	140	8778	3295	5483	1406	Activities undertaken to treat anxiety	Other therapeutic activities such as mindfulness, yoga or art classes
f20004.1520	f20004	Binary	100076	135983	3310	132673	5	Operation code	laparoscopy
f41200.M703	f41200	Binary	2005	147647	3320	144327	240	Operative procedures - main OPCS4	M70.3 Rectal needle biopsy of prostate
f41204.R94grp	f41204	Binary	2002	130003	3323	126680	19	Diagnoses - secondary ICD10	R94 Abnormal results of function studies
f41204.K529	f41204	Binary	2002	130003	3329	126674	19	Diagnoses - secondary ICD10	K52.9 Non-infective gastro-enteritis and colitis, unspecified
f41272.L91grp	f41272	Binary	2005	147647	3333	144314	240	Operative procedures - OPCS4	L91 Other vein related operations
f41272.L87grp	f41272	Binary	2005	147647	3334	144313	240	Operative procedures - OPCS4	L87 Other operations on varicose vein of leg
f41200.W20grp	f41200	Binary	2005	147647	3353	144294	240	Operative procedures - main OPCS4	W20 Primary open reduction of fracture of bone and extramedullary fixation
f41272.M703	f41272	Binary	2005	147647	3360	144287	240	Operative procedures - OPCS4	M70.3 Rectal needle biopsy of prostate
f41270.T810	f41270	Binary	2002	148186	3365	144821	19	Diagnoses - ICD10	T81.0 Haemorrhage and haematoma complicating a procedure, not elsewhere classified
f41202.K802	f41202	Binary	2002	148152	3368	144784	19	Diagnoses - main ICD10	K80.2 Calculus of gallbladder without cholecystitis
f6159.2	f6159	Binary	100048	168179	3375	164804	100553	Pain type(s) experienced in last month	Facial pain
f41200.U354	f41200	Binary	2005	147647	3378	144269	240	Operative procedures - main OPCS4	U35.4 Computed tomography of pulmonary arteries
f41204.R798	f41204	Binary	2002	130003	3382	126621	19	Diagnoses - secondary ICD10	R79.8 Other specified abnormal findings of blood chemistry
f20002.1568	f20002	Binary	100074	130628	3389	127239	6	Non-cancer illness code, self-reported	measles / morbillivirus
f41202.L98grp	f41202	Binary	2002	148152	3392	144760	19	Diagnoses - main ICD10	L98 Other disorders of skin and subcutaneous tissue, not elsewhere classified
f22167	f22167	Binary	132	5542	3393	2149	7	Recent medication for asthma	.
f41210.M45grp	f41210	Binary	2005	136724	3398	133326	240	Operative procedures - secondary OPCS4	M45 Diagnostic endoscopic examination of bladder
f41270.H919	f41270	Binary	2002	148186	3405	144781	19	Diagnoses - ICD10	H91.9 Hearing loss, unspecified
f41210.M479	f41210	Binary	2005	136724	3411	133313	240	Operative procedures - secondary OPCS4	M47.9 Unspecified urethral catheterisation of bladder
f41270.E86	f41270	Binary	2002	148186	3417	144769	19	Diagnoses - ICD10	E86 Volume depletion
f41204.R26grp	f41204	Binary	2002	130003	3418	126585	19	Diagnoses - secondary ICD10	R26 Abnormalities of gait and mobility
f41202.Z302	f41202	Binary	2002	148152	3431	144721	19	Diagnoses - main ICD10	Z30.2 Sterilisation
f41202.N950	f41202	Binary	2002	148152	3433	144719	19	Diagnoses - main ICD10	N95.0 Postmenopausal bleeding
f41204.H91grp	f41204	Binary	2002	130003	3435	126568	19	Diagnoses - secondary ICD10	H91 Other hearing loss
f41204.I44grp	f41204	Binary	2002	130003	3435	126568	19	Diagnoses - secondary ICD10	I44 Atrioventricular and left bundle-branch block
f41210.G45grp	f41210	Binary	2005	136724	3436	133288	240	Operative procedures - secondary OPCS4	G45 Diagnostic fibreoptic endoscopic examination of upper gastrointestinal tract
f41200.U35grp	f41200	Binary	2005	147647	3437	144210	240	Operative procedures - main OPCS4	U35 Other diagnostic imaging of vascular system
f20003.1140879616	f20003	Binary	100075	125680	3438	122242	4	Treatment/medication code	amitriptyline
f41200.W371	f41200	Binary	2005	147647	3449	144198	240	Operative procedures - main OPCS4	W37.1 Primary total prosthetic replacement of hip joint using cement
f6148.6	f6148	Binary	100041	77919	3449	74470	100523	Eye problems/disorders	Other serious eye condition
f41270.F10	f41270	Binary	2002	148186	3453	144733	19	Diagnoses - ICD10	F10 Mental and behavioural disorders due to use of alcohol
f41270.F10grp	f41270	Binary	2002	148186	3453	144733	19	Diagnoses - ICD10	F10 Mental and behavioural disorders due to use of alcohol
f41272.W371	f41272	Binary	2005	147647	3458	144189	240	Operative procedures - OPCS4	W37.1 Primary total prosthetic replacement of hip joint using cement
f41200.K633	f41200	Binary	2005	147647	3467	144180	240	Operative procedures - main OPCS4	K63.3 Angiocardiography of left side of heart NEC
f41270.M201	f41270	Binary	2002	148186	3479	144707	19	Diagnoses - ICD10	M20.1 Hallux valgus (acquired)
f6155.1	f6155	Binary	100045	167812	3483	164329	100629	Vitamin and mineral supplements	Vitamin A
f41204.R07grp	f41204	Binary	2002	130003	3485	126518	19	Diagnoses - secondary ICD10	R07 Pain in throat and chest
f41202.Z03grp	f41202	Binary	2002	148152	3486	144666	19	Diagnoses - main ICD10	Z03 Medical observation and evaluation for suspected diseases and conditions
f41204.R296	f41204	Binary	2002	130003	3491	126512	19	Diagnoses - secondary ICD10	R29.6 Tendency to fall, not elsewhere classified
f20111.4	f20111	Binary	100034	144056	3496	140560	1010	Illnesses of siblings	Bowel cancer
f20002.1094	f20002	Binary	100074	130628	3501	127127	6	Non-cancer illness code, self-reported	deep venous thrombosis (dvt)
f41272.Q181	f41272	Binary	2005	147647	3502	144145	240	Operative procedures - OPCS4	Q18.1 Diagnostic endoscopic examination of uterus and biopsy of lesion of uterus
f41204.N32grp	f41204	Binary	2002	130003	3505	126498	19	Diagnoses - secondary ICD10	N32 Other disorders of bladder
f41270.R41grp	f41270	Binary	2002	148186	3509	144677	19	Diagnoses - ICD10	R41 Other symptoms and signs involving cognitive functions and awareness
f6154.4	f6154	Binary	100045	167026	3513	163513	100628	Medication for pain relief, constipation, heartburn	Ranitidine (e.g. Zantac)
f41200.Q17grp	f41200	Binary	2005	147647	3517	144130	240	Operative procedures - main OPCS4	Q17 Therapeutic endoscopic operations on uterus
f41204.K76grp	f41204	Binary	2002	130003	3519	126484	19	Diagnoses - secondary ICD10	K76 Other diseases of liver
f41201.Y831	f41201	Binary	2002	35427	3520	31907	19	External causes - ICD10	Y83.1 Surgical operation with implant of artificial internal device
f41202.N40	f41202	Binary	2002	148152	3535	144617	19	Diagnoses - main ICD10	N40 Hyperplasia of prostate
f41204.K92grp	f41204	Binary	2002	130003	3537	126466	19	Diagnoses - secondary ICD10	K92 Other diseases of digestive system
f41272.W20grp	f41272	Binary	2005	147647	3538	144109	240	Operative procedures - OPCS4	W20 Primary open reduction of fracture of bone and extramedullary fixation
f41204.Z881	f41204	Binary	2002	130003	3541	126462	19	Diagnoses - secondary ICD10	Z88.1 Personal history of allergy to other antibiotic agents
f41270.Z881	f41270	Binary	2002	148186	3541	144645	19	Diagnoses - ICD10	Z88.1 Personal history of allergy to other antibiotic agents
f41202.J181	f41202	Binary	2002	148152	3543	144609	19	Diagnoses - main ICD10	J18.1 Lobar pneumonia, unspecified
f41210.Y71grp	f41210	Binary	2005	136724	3543	133181	240	Operative procedures - secondary OPCS4	Y71 Late operations NOC
f41272.Y71grp	f41272	Binary	2005	147647	3543	144104	240	Operative procedures - OPCS4	Y71 Late operations NOC
f41202.K219	f41202	Binary	2002	148152	3545	144607	19	Diagnoses - main ICD10	K21.9 Gastro-oesophageal reflux disease without oesophagitis
f41270.H02grp	f41270	Binary	2002	148186	3546	144640	19	Diagnoses - ICD10	H02 Other disorders of eyelid
f20003.1140884488	f20003	Binary	100075	125680	3549	122131	4	Treatment/medication code	diclofenac
f41202.S52grp	f41202	Binary	2002	148152	3551	144601	19	Diagnoses - main ICD10	S52 Fracture of forearm
f20004.1494	f20004	Binary	100076	135983	3556	132427	5	Operation code	foot surgery
f41270.D17grp	f41270	Binary	2002	148186	3568	144618	19	Diagnoses - ICD10	D17 Benign lipomatous neoplasm
f41270.H91grp	f41270	Binary	2002	148186	3584	144602	19	Diagnoses - ICD10	H91 Other hearing loss
f41210.Q18grp	f41210	Binary	2005	136724	3587	133137	240	Operative procedures - secondary OPCS4	Q18 Diagnostic endoscopic examination of uterus
f41204.R104	f41204	Binary	2002	130003	3607	126396	19	Diagnoses - secondary ICD10	R10.4 Other and unspecified abdominal pain
f41270.M159	f41270	Binary	2002	148186	3611	144575	19	Diagnoses - ICD10	M15.9 Polyarthrosis, unspecified
f41204.R79grp	f41204	Binary	2002	130003	3612	126391	19	Diagnoses - secondary ICD10	R79 Other abnormal findings of blood chemistry
f41204.K298	f41204	Binary	2002	130003	3624	126379	19	Diagnoses - secondary ICD10	K29.8 Duodenitis
f41210.K63grp	f41210	Binary	2005	136724	3632	133092	240	Operative procedures - secondary OPCS4	K63 Contrast radiology of heart
f41204.Z850	f41204	Binary	2002	130003	3634	126369	19	Diagnoses - secondary ICD10	Z85.0 Personal history of malignant neoplasm of digestive organs
f6152.5	f6152	Binary	100044	168244	3634	164610	100610	Blood clot, DVT, bronchitis, emphysema, asthma, rhinitis, eczema, allergy diagnosed by doctor	Blood clot in the leg (DVT)
f41270.Z850	f41270	Binary	2002	148186	3639	144547	19	Diagnoses - ICD10	Z85.0 Personal history of malignant neoplasm of digestive organs
f41210.Z89grp	f41210	Binary	2005	136724	3647	133077	240	Operative procedures - secondary OPCS4	Z89 Arm region
f41272.Z89grp	f41272	Binary	2005	147647	3647	144000	240	Operative procedures - OPCS4	Z89 Arm region
f41200.W37grp	f41200	Binary	2005	147647	3653	143994	240	Operative procedures - main OPCS4	W37 Total prosthetic replacement of hip joint using cement
f41204.K635	f41204	Binary	2002	130003	3669	126334	19	Diagnoses - secondary ICD10	K63.5 Polyp of colon
f41270.R26grp	f41270	Binary	2002	148186	3670	144516	19	Diagnoses - ICD10	R26 Abnormalities of gait and mobility
f41204.Z854	f41204	Binary	2002	130003	3673	126330	19	Diagnoses - secondary ICD10	Z85.4 Personal history of malignant neoplasm of genital organs
f41270.K649	f41270	Binary	2002	148186	3674	144512	19	Diagnoses - ICD10	K64.9 Haemorrhoids, unspecified
f5496	f5496	Binary	100038	9674	3674	6000	100349	Leg pain when walking ever disappears while walking	.
f41270.J189	f41270	Binary	2002	148186	3675	144511	19	Diagnoses - ICD10	J18.9 Pneumonia, unspecified
f41270.Z854	f41270	Binary	2002	148186	3675	144511	19	Diagnoses - ICD10	Z85.4 Personal history of malignant neoplasm of genital organs
f41204.J98grp	f41204	Binary	2002	130003	3679	126324	19	Diagnoses - secondary ICD10	J98 Other respiratory disorders
f41270.Z302	f41270	Binary	2002	148186	3682	144504	19	Diagnoses - ICD10	Z30.2 Sterilisation
f41270.G47grp	f41270	Binary	2002	148186	3688	144498	19	Diagnoses - ICD10	G47 Sleep disorders
f40011.8070	f40011	Binary	100092	39053	3691	35362	38	Histology of cancer tumour	Squamous cell carcinoma
f41272.W37grp	f41272	Binary	2005	147647	3694	143953	240	Operative procedures - OPCS4	W37 Total prosthetic replacement of hip joint using cement
f41270.M48grp	f41270	Binary	2002	148186	3695	144491	19	Diagnoses - ICD10	M48 Other spondylopathies
f41204.K52grp	f41204	Binary	2002	130003	3701	126302	19	Diagnoses - secondary ICD10	K52 Other non-infective gastro-enteritis and colitis
f41202.N95grp	f41202	Binary	2002	148152	3703	144449	19	Diagnoses - main ICD10	N95 Menopausal and other perimenopausal disorders
f41200.P23grp	f41200	Binary	2005	147647	3712	143935	240	Operative procedures - main OPCS4	P23 Other repair of prolapse of vagina
f22504	f22504	Binary	132	44299	3713	40586	7	Bring up phlegm/sputum/mucus on most days	.
f41204.H40grp	f41204	Binary	2002	130003	3715	126288	19	Diagnoses - secondary ICD10	H40 Glaucoma
f41200.H206	f41200	Binary	2005	147647	3716	143931	240	Operative procedures - main OPCS4	H20.6 Fibreoptic endoscopic resection of lesion of colon NEC
f20004.1563	f20004	Binary	100076	135983	3724	132259	5	Operation code	inguinal hernia repair
f41204.Z03grp	f41204	Binary	2002	130003	3725	126278	19	Diagnoses - secondary ICD10	Z03 Medical observation and evaluation for suspected diseases and conditions
f41204.D12grp	f41204	Binary	2002	130003	3745	126258	19	Diagnoses - secondary ICD10	D12 Benign neoplasm of colon, rectum, anus and anal canal
f41204.N183	f41204	Binary	2002	130003	3748	126255	19	Diagnoses - secondary ICD10	N18.3 Chronic kidney disease, stage 3
f41204.A099	f41204	Binary	2002	130003	3752	126251	19	Diagnoses - secondary ICD10	A09.9 Gastroenteritis and colitis of unspecified origin
f41200.X71grp	f41200	Binary	2005	147647	3754	143893	240	Operative procedures - main OPCS4	X71 Procurement of drugs for chemotherapy for neoplasm in Bands 6-10
f41272.Q17grp	f41272	Binary	2005	147647	3755	143892	240	Operative procedures - OPCS4	Q17 Therapeutic endoscopic operations on uterus
f41270.N183	f41270	Binary	2002	148186	3760	144426	19	Diagnoses - ICD10	N18.3 Chronic kidney disease, stage 3
f41210.Z494	f41210	Binary	2005	136724	3771	132953	240	Operative procedures - secondary OPCS4	Z49.4 Skin of back
f41272.Z494	f41272	Binary	2005	147647	3771	143876	240	Operative procedures - OPCS4	Z49.4 Skin of back
f41270.R94grp	f41270	Binary	2002	148186	3772	144414	19	Diagnoses - ICD10	R94 Abnormal results of function studies
f41204.Z923	f41204	Binary	2002	130003	3773	126230	19	Diagnoses - secondary ICD10	Z92.3 Personal history of irradiation
f41270.Z923	f41270	Binary	2002	148186	3773	144413	19	Diagnoses - ICD10	Z92.3 Personal history of irradiation
f41270.R296	f41270	Binary	2002	148186	3778	144408	19	Diagnoses - ICD10	R29.6 Tendency to fall, not elsewhere classified
f41204.K589	f41204	Binary	2002	130003	3785	126218	19	Diagnoses - secondary ICD10	K58.9 Irritable bowel syndrome without diarrhoea
f41270.K76grp	f41270	Binary	2002	148186	3791	144395	19	Diagnoses - ICD10	K76 Other diseases of liver
f20493	f20493	Binary	139	12978	3794	9184	516	Severity of problems due to mania or irritability	.
f41204.I959	f41204	Binary	2002	130003	3803	126200	19	Diagnoses - secondary ICD10	I95.9 Hypotension, unspecified
f41202.Z30grp	f41202	Binary	2002	148152	3806	144346	19	Diagnoses - main ICD10	Z30 Contraceptive management
f41202.D50grp	f41202	Binary	2002	148152	3812	144340	19	Diagnoses - main ICD10	D50 Iron deficiency anaemia
f41204.Z886	f41204	Binary	2002	130003	3815	126188	19	Diagnoses - secondary ICD10	Z88.6 Personal history of allergy to analgesic agent
f41270.Z886	f41270	Binary	2002	148186	3815	144371	19	Diagnoses - ICD10	Z88.6 Personal history of allergy to analgesic agent
f41272.U052	f41272	Binary	2005	147647	3820	143827	240	Operative procedures - OPCS4	U05.2 Magnetic resonance imaging of head
f41204.Z910	f41204	Binary	2002	130003	3823	126180	19	Diagnoses - secondary ICD10	Z91.0 Personal history of allergy, other than to drugs and biological substances
f41270.Z910	f41270	Binary	2002	148186	3823	144363	19	Diagnoses - ICD10	Z91.0 Personal history of allergy, other than to drugs and biological substances
f41204.C78grp	f41204	Binary	2002	130003	3827	126176	19	Diagnoses - secondary ICD10	C78 Secondary malignant neoplasm of respiratory and digestive organs
f41270.R42	f41270	Binary	2002	148186	3828	144358	19	Diagnoses - ICD10	R42 Dizziness and giddiness
f41272.X71grp	f41272	Binary	2005	147647	3829	143818	240	Operative procedures - OPCS4	X71 Procurement of drugs for chemotherapy for neoplasm in Bands 6-10
f41204.C77grp	f41204	Binary	2002	130003	3830	126173	19	Diagnoses - secondary ICD10	C77 Secondary and unspecified malignant neoplasm of lymph nodes
f41210.Y822	f41210	Binary	2005	136724	3833	132891	240	Operative procedures - secondary OPCS4	Y82.2 Injection of local anaesthetic NEC
f41272.Y822	f41272	Binary	2005	147647	3833	143814	240	Operative procedures - OPCS4	Y82.2 Injection of local anaesthetic NEC
f5674	f5674	Binary	100060	13967	3837	10130	100500	Severity of manic/irritable episodes	.
f41270.A419	f41270	Binary	2002	148186	3846	144340	19	Diagnoses - ICD10	A41.9 Septicaemia, unspecified
f41204.A09	f41204	Binary	2002	130003	3849	126154	19	Diagnoses - secondary ICD10	A09 Diarrhoea and gastro-enteritis of presumed infectious origin
f41204.A09grp	f41204	Binary	2002	130003	3849	126154	19	Diagnoses - secondary ICD10	A09 Diarrhoea and gastro-enteritis of presumed infectious origin
f41270.I44grp	f41270	Binary	2002	148186	3857	144329	19	Diagnoses - ICD10	I44 Atrioventricular and left bundle-branch block
f41270.H35grp	f41270	Binary	2002	148186	3863	144323	19	Diagnoses - ICD10	H35 Other retinal disorders
f41202.L72grp	f41202	Binary	2002	148152	3864	144288	19	Diagnoses - main ICD10	L72 Follicular cysts of skin and subcutaneous tissue
f41204.K58grp	f41204	Binary	2002	130003	3864	126139	19	Diagnoses - secondary ICD10	K58 Irritable bowel syndrome
f41270.L031	f41270	Binary	2002	148186	3864	144322	19	Diagnoses - ICD10	L03.1 Cellulitis of other parts of limb
f20107.11	f20107	Binary	100034	164237	3870	160367	1010	Illnesses of father	Parkinson's disease
f41210.U051	f41210	Binary	2005	136724	3875	132849	240	Operative procedures - secondary OPCS4	U05.1 Computed tomography of head
f41210.Y809	f41210	Binary	2005	136724	3875	132849	240	Operative procedures - secondary OPCS4	Y80.9 Unspecified general anaesthetic
f41270.S52grp	f41270	Binary	2002	148186	3875	144311	19	Diagnoses - ICD10	S52 Fracture of forearm
f41272.Y809	f41272	Binary	2005	147647	3875	143772	240	Operative procedures - OPCS4	Y80.9 Unspecified general anaesthetic
f41201.W19grp	f41201	Binary	2002	35427	3888	31539	19	External causes - ICD10	W19 Unspecified fall
f41200.X70grp	f41200	Binary	2005	147647	3892	143755	240	Operative procedures - main OPCS4	X70 Procurement of drugs for chemotherapy for neoplasm in Bands 1-5
f41202.T81grp	f41202	Binary	2002	148152	3894	144258	19	Diagnoses - main ICD10	T81 Complications of procedures, not elsewhere classified
f41210.Z66grp	f41210	Binary	2005	136724	3905	132819	240	Operative procedures - secondary OPCS4	Z66 Vertebra
f41272.Z66grp	f41272	Binary	2005	147647	3905	143742	240	Operative procedures - OPCS4	Z66 Vertebra
f41272.K633	f41272	Binary	2005	147647	3907	143740	240	Operative procedures - OPCS4	K63.3 Angiocardiography of left side of heart NEC
f41202.C61	f41202	Binary	2002	148152	3914	144238	19	Diagnoses - main ICD10	C61 Malignant neoplasm of prostate
f41204.R06grp	f41204	Binary	2002	130003	3922	126081	19	Diagnoses - secondary ICD10	R06 Abnormalities of breathing
f41270.I959	f41270	Binary	2002	148186	3928	144258	19	Diagnoses - ICD10	I95.9 Hypotension, unspecified
f41270.M15grp	f41270	Binary	2002	148186	3934	144252	19	Diagnoses - ICD10	M15 Polyarthrosis
f20002.1278	f20002	Binary	100074	130628	3936	126692	6	Non-cancer illness code, self-reported	cataract
f41272.W28grp	f41272	Binary	2005	147647	3959	143688	240	Operative procedures - OPCS4	W28 Other internal fixation of bone
f41270.D125	f41270	Binary	2002	148186	3964	144222	19	Diagnoses - ICD10	D12.5 Sigmoid colon
f20111.6	f20111	Binary	100034	144056	3975	140081	1010	Illnesses of siblings	Chronic bronchitis/emphysema
f20003.1140923346	f20003	Binary	100075	125680	3982	121698	4	Treatment/medication code	co-codamol
f41204.E785	f41204	Binary	2002	130003	3989	126014	19	Diagnoses - secondary ICD10	E78.5 Hyperlipidaemia, unspecified
f41210.O302	f41210	Binary	2005	136724	3989	132735	240	Operative procedures - secondary OPCS4	O30.2 Splenic flexure
f41272.O302	f41272	Binary	2005	147647	3989	143658	240	Operative procedures - OPCS4	O30.2 Splenic flexure
f41270.E785	f41270	Binary	2002	148186	3994	144192	19	Diagnoses - ICD10	E78.5 Hyperlipidaemia, unspecified
f6144.2	f6144	Binary	100052	168066	3994	164072	100385	Never eat eggs, dairy, wheat, sugar	Dairy products
f41270.N840	f41270	Binary	2002	148186	3996	144190	19	Diagnoses - ICD10	N84.0 Polyp of corpus uteri
f41270.C77grp	f41270	Binary	2002	148186	4020	144166	19	Diagnoses - ICD10	C77 Secondary and unspecified malignant neoplasm of lymph nodes
f41210.Q221	f41210	Binary	2005	136724	4022	132702	240	Operative procedures - secondary OPCS4	Q22.1 Bilateral salpingoophorectomy
f41204.Z507	f41204	Binary	2002	130003	4034	125969	19	Diagnoses - secondary ICD10	Z50.7 Occupational therapy and vocational rehabilitation, not elsewhere classified
f6155.6	f6155	Binary	100045	167812	4036	163776	100629	Vitamin and mineral supplements	Folic acid or Folate (Vit B9)
f41270.Z507	f41270	Binary	2002	148186	4038	144148	19	Diagnoses - ICD10	Z50.7 Occupational therapy and vocational rehabilitation, not elsewhere classified
f41270.K317	f41270	Binary	2002	148186	4039	144147	19	Diagnoses - ICD10	K31.7 Polyp of stomach and duodenum
f41204.R634	f41204	Binary	2002	130003	4040	125963	19	Diagnoses - secondary ICD10	R63.4 Abnormal weight loss
f41204.Z955	f41204	Binary	2002	130003	4044	125959	19	Diagnoses - secondary ICD10	Z95.5 Presence of coronary angioplasty implant and graft
f41270.Z955	f41270	Binary	2002	148186	4044	144142	19	Diagnoses - ICD10	Z95.5 Presence of coronary angioplasty implant and graft
f41202.C509	f41202	Binary	2002	148152	4046	144106	19	Diagnoses - main ICD10	C50.9 Breast, unspecified
f41202.I20grp	f41202	Binary	2002	148152	4047	144105	19	Diagnoses - main ICD10	I20 Angina pectoris
f20001.1002	f20001	Binary	100074	15968	4048	11920	3	Cancer code, self-reported	breast cancer
f20004.1517	f20004	Binary	100076	135983	4055	131928	5	Operation code	endoscopy / gastroscopy
f41272.P23grp	f41272	Binary	2005	147647	4057	143590	240	Operative procedures - OPCS4	P23 Other repair of prolapse of vagina
f41270.Y831	f41270	Binary	2002	148186	4073	144113	19	Diagnoses - ICD10	Y83.1 Surgical operation with implant of artificial internal device
f41270.D259	f41270	Binary	2002	148186	4081	144105	19	Diagnoses - ICD10	D25.9 Leiomyoma of uterus, unspecified
f6156.11	f6156	Binary	100060	15815	4083	11732	100498	Manic/hyper symptoms	I was more active than usual
f41200.U201	f41200	Binary	2005	147647	4090	143557	240	Operative procedures - main OPCS4	U20.1 Transthoracic echocardiography
f41204.Z860	f41204	Binary	2002	130003	4093	125910	19	Diagnoses - secondary ICD10	Z86.0 Personal history of other neoplasms
f41204.M819	f41204	Binary	2002	130003	4095	125908	19	Diagnoses - secondary ICD10	M81.9 Osteoporosis, unspecified
f41202.N84grp	f41202	Binary	2002	148152	4103	144049	19	Diagnoses - main ICD10	N84 Polyp of female genital tract
f41270.C78grp	f41270	Binary	2002	148186	4104	144082	19	Diagnoses - ICD10	C78 Secondary malignant neoplasm of respiratory and digestive organs
f41210.H22	f41210	Binary	2005	136724	4106	132618	240	Operative procedures - secondary OPCS4	H22 Diagnostic endoscopic examination of colon
f41210.H22grp	f41210	Binary	2005	136724	4106	132618	240	Operative procedures - secondary OPCS4	H22 Diagnostic endoscopic examination of colon
f41270.Z860	f41270	Binary	2002	148186	4108	144078	19	Diagnoses - ICD10	Z86.0 Personal history of other neoplasms
f20004.1519	f20004	Binary	100076	135983	4110	131873	5	Operation code	colonoscopy/sigmoidoscopy
f41204.Z926	f41204	Binary	2002	130003	4111	125892	19	Diagnoses - secondary ICD10	Z92.6 Personal history of chemotherapy for neoplastic disease
f41270.Z926	f41270	Binary	2002	148186	4111	144075	19	Diagnoses - ICD10	Z92.6 Personal history of chemotherapy for neoplastic disease
f41270.J98grp	f41270	Binary	2002	148186	4123	144063	19	Diagnoses - ICD10	J98 Other respiratory disorders
f41270.L98grp	f41270	Binary	2002	148186	4130	144056	19	Diagnoses - ICD10	L98 Other disorders of skin and subcutaneous tissue, not elsewhere classified
f41200.K75grp	f41200	Binary	2005	147647	4141	143506	240	Operative procedures - main OPCS4	K75 Percutaneous transluminal balloon angioplasty and insertion of stent into coronary artery
f41210.Q22grp	f41210	Binary	2005	136724	4146	132578	240	Operative procedures - secondary OPCS4	Q22 Bilateral excision of adnexa of uterus
f41202.I21grp	f41202	Binary	2002	148152	4147	144005	19	Diagnoses - main ICD10	I21 Acute myocardial infarction
f41202.R55	f41202	Binary	2002	148152	4170	143982	19	Diagnoses - main ICD10	R55 Syncope and collapse
f41270.N328	f41270	Binary	2002	148186	4176	144010	19	Diagnoses - ICD10	N32.8 Other specified disorders of bladder
f20546.4	f20546	Binary	138	16661	4179	12482	1405	Substances taken for depression	Drugs or alcohol (more than once)
f41270.L72grp	f41270	Binary	2002	148186	4196	143990	19	Diagnoses - ICD10	L72 Follicular cysts of skin and subcutaneous tissue
f20002.1474	f20002	Binary	100074	130628	4201	126427	6	Non-cancer illness code, self-reported	hiatus hernia
f41204.Z515	f41204	Binary	2002	130003	4206	125797	19	Diagnoses - secondary ICD10	Z51.5 Palliative care
f41270.Z515	f41270	Binary	2002	148186	4208	143978	19	Diagnoses - ICD10	Z51.5 Palliative care
f41272.H206	f41272	Binary	2005	147647	4214	143433	240	Operative procedures - OPCS4	H20.6 Fibreoptic endoscopic resection of lesion of colon NEC
f41204.J18grp	f41204	Binary	2002	130003	4215	125788	19	Diagnoses - secondary ICD10	J18 Pneumonia, organism unspecified
f41272.K75grp	f41272	Binary	2005	147647	4217	143430	240	Operative procedures - OPCS4	K75 Percutaneous transluminal balloon angioplasty and insertion of stent into coronary artery
f41204.Z720	f41204	Binary	2002	130003	4221	125782	19	Diagnoses - secondary ICD10	Z72.0 Tobacco use
f41270.Z720	f41270	Binary	2002	148186	4222	143964	19	Diagnoses - ICD10	Z72.0 Tobacco use
f41270.K589	f41270	Binary	2002	148186	4230	143956	19	Diagnoses - ICD10	K58.9 Irritable bowel syndrome without diarrhoea
f41270.N920	f41270	Binary	2002	148186	4232	143954	19	Diagnoses - ICD10	N92.0 Excessive and frequent menstruation with regular cycle
f4642	f4642	Binary	100060	78164	4238	73926	100349	Ever manic/hyper for 2 days	.
f41200.Q074	f41200	Binary	2005	147647	4244	143403	240	Operative procedures - main OPCS4	Q07.4 Total abdominal hysterectomy NEC
f41204.R29grp	f41204	Binary	2002	130003	4248	125755	19	Diagnoses - secondary ICD10	R29 Other symptoms and signs involving the nervous and musculoskeletal systems
f41204.K31grp	f41204	Binary	2002	130003	4271	125732	19	Diagnoses - secondary ICD10	K31 Other diseases of stomach and duodenum
f20002.1571	f20002	Binary	100074	130628	4282	126346	6	Non-cancer illness code, self-reported	chickenpox
f41210.T87grp	f41210	Binary	2005	136724	4287	132437	240	Operative procedures - secondary OPCS4	T87 Excision or biopsy of lymph node
f41270.H40grp	f41270	Binary	2002	148186	4300	143886	19	Diagnoses - ICD10	H40 Glaucoma
f41201.W01grp	f41201	Binary	2002	35427	4302	31125	19	External causes - ICD10	W01 Fall on same level from slipping, tripping and stumbling
f41272.U354	f41272	Binary	2005	147647	4302	143345	240	Operative procedures - OPCS4	U35.4 Computed tomography of pulmonary arteries
f41202.C443	f41202	Binary	2002	148152	4305	143847	19	Diagnoses - main ICD10	C44.3 Skin of other and unspecified parts of face
f41270.R103	f41270	Binary	2002	148186	4319	143867	19	Diagnoses - ICD10	R10.3 Pain localised to other parts of lower abdomen
f20004.1493	f20004	Binary	100076	135983	4323	131660	5	Operation code	arthroscopy nos
f41204.K22grp	f41204	Binary	2002	130003	4331	125672	19	Diagnoses - secondary ICD10	K22 Other diseases of oesophagus
f41202.K22grp	f41202	Binary	2002	148152	4334	143818	19	Diagnoses - main ICD10	K22 Other diseases of oesophagus
f41210.Z287	f41210	Binary	2005	136724	4350	132374	240	Operative procedures - secondary OPCS4	Z28.7 Colon NEC
f41272.Z287	f41272	Binary	2005	147647	4350	143297	240	Operative procedures - OPCS4	Z28.7 Colon NEC
f41210.Y767	f41210	Binary	2005	136724	4358	132366	240	Operative procedures - secondary OPCS4	Y76.7 Arthroscopic approach to joint
f41272.Y767	f41272	Binary	2005	147647	4358	143289	240	Operative procedures - OPCS4	Y76.7 Arthroscopic approach to joint
f41272.Q074	f41272	Binary	2005	147647	4362	143285	240	Operative procedures - OPCS4	Q07.4 Total abdominal hysterectomy NEC
f41272.K636	f41272	Binary	2005	147647	4366	143281	240	Operative procedures - OPCS4	K63.6 Coronary arteriography NEC
f41270.C509	f41270	Binary	2002	148186	4368	143818	19	Diagnoses - ICD10	C50.9 Breast, unspecified
f41204.D50grp	f41204	Binary	2002	130003	4385	125618	19	Diagnoses - secondary ICD10	D50 Iron deficiency anaemia
f6179.6	f6179	Binary	100045	168152	4389	163763	100630	Mineral and other dietary supplements	Selenium
f41272.U35grp	f41272	Binary	2005	147647	4398	143249	240	Operative procedures - OPCS4	U35 Other diagnostic imaging of vascular system
f41270.K58grp	f41270	Binary	2002	148186	4402	143784	19	Diagnoses - ICD10	K58 Irritable bowel syndrome
f41210.M47grp	f41210	Binary	2005	136724	4405	132319	240	Operative procedures - secondary OPCS4	M47 Urethral catheterisation of bladder
f20004.99999	f20004	Binary	100076	135983	4410	131573	5	Operation code	unclassifiable
f41202.K210	f41202	Binary	2002	148152	4416	143736	19	Diagnoses - main ICD10	K21.0 Gastro-oesophageal reflux disease with oesophagitis
f41210.Z504	f41210	Binary	2005	136724	4440	132284	240	Operative procedures - secondary OPCS4	Z50.4 Skin of leg NEC
f41272.Z504	f41272	Binary	2005	147647	4440	143207	240	Operative procedures - OPCS4	Z50.4 Skin of leg NEC
f20003.1140884600	f20003	Binary	100075	125680	4448	121232	4	Treatment/medication code	metformin
f41270.M819	f41270	Binary	2002	148186	4453	143733	19	Diagnoses - ICD10	M81.9 Osteoporosis, unspecified
f5181	f5181	Binary	100099	52450	4457	47993	100271	Ever had eye surgery	.
f41202.Z121	f41202	Binary	2002	148152	4458	143694	19	Diagnoses - main ICD10	Z12.1 Special screening examination for neoplasm of intestinal tract
f41202.N81grp	f41202	Binary	2002	148152	4461	143691	19	Diagnoses - main ICD10	N81 Female genital prolapse
f41202.K30	f41202	Binary	2002	148152	4462	143690	19	Diagnoses - main ICD10	K30 Dyspepsia
f41270.K296	f41270	Binary	2002	148186	4464	143722	19	Diagnoses - ICD10	K29.6 Other gastritis
f41202.R073	f41202	Binary	2002	148152	4479	143673	19	Diagnoses - main ICD10	R07.3 Other chest pain
f41270.C443	f41270	Binary	2002	148186	4479	143707	19	Diagnoses - ICD10	C44.3 Skin of other and unspecified parts of face
f20534	f20534	Binary	138	22016	4496	17520	508	Sleeping too much	.
f41202.K92grp	f41202	Binary	2002	148152	4510	143642	19	Diagnoses - main ICD10	K92 Other diseases of digestive system
f41200.M70grp	f41200	Binary	2005	147647	4513	143134	240	Operative procedures - main OPCS4	M70 Other operations on outlet of male bladder
f20548.7	f20548	Binary	139	10242	4516	5726	1407	Manifestations of mania or irritability	I was easily distracted
f20547.3	f20547	Binary	138	14491	4520	9971	1406	Activities undertaken to treat depression	Other therapeutic activities such as mindfulness, yoga or art classes
f41204.J90	f41204	Binary	2002	130003	4531	125472	19	Diagnoses - secondary ICD10	J90 Pleural effusion, not elsewhere classified
f20002.1154	f20002	Binary	100074	130628	4539	126089	6	Non-cancer illness code, self-reported	irritable bowel syndrome
f41202.M75	f41202	Binary	2002	148152	4542	143610	19	Diagnoses - main ICD10	M75 Shoulder lesions
f41202.M75grp	f41202	Binary	2002	148152	4542	143610	19	Diagnoses - main ICD10	M75 Shoulder lesions
f41210.Z81grp	f41210	Binary	2005	136724	4570	132154	240	Operative procedures - secondary OPCS4	Z81 Joint of shoulder girdle or arm
f41272.Z81grp	f41272	Binary	2005	147647	4570	143077	240	Operative procedures - OPCS4	Z81 Joint of shoulder girdle or arm
f41204.K64grp	f41204	Binary	2002	130003	4571	125432	19	Diagnoses - secondary ICD10	K64 Haemorrhoids and perianal venous thrombosis
f41270.K298	f41270	Binary	2002	148186	4575	143611	19	Diagnoses - ICD10	K29.8 Duodenitis
f6144.1	f6144	Binary	100052	168066	4576	163490	100385	Never eat eggs, dairy, wheat, sugar	Eggs or foods containing eggs
f41272.M473	f41272	Binary	2005	147647	4579	143068	240	Operative procedures - OPCS4	M47.3 Removal of urethral catheter from bladder
f3606	f3606	Binary	100039	27247	4583	22664	100563	Chest pain or discomfort walking normally	.
f41204.Z800	f41204	Binary	2002	130003	4584	125419	19	Diagnoses - secondary ICD10	Z80.0 Family history of malignant neoplasm of digestive organs
f41204.K579	f41204	Binary	2002	130003	4589	125414	19	Diagnoses - secondary ICD10	K57.9 Diverticular disease of intestine, part unspecified, without perforation or abscess
f41270.Z038	f41270	Binary	2002	148186	4590	143596	19	Diagnoses - ICD10	Z03.8 Observation for other suspected diseases and conditions
f41202.R101	f41202	Binary	2002	148152	4592	143560	19	Diagnoses - main ICD10	R10.1 Pain localised to upper abdomen
f41270.W19grp	f41270	Binary	2002	148186	4594	143592	19	Diagnoses - ICD10	W19 Unspecified fall
f41272.X70grp	f41272	Binary	2005	147647	4614	143033	240	Operative procedures - OPCS4	X70 Procurement of drugs for chemotherapy for neoplasm in Bands 1-5
f41202.K625	f41202	Binary	2002	148152	4615	143537	19	Diagnoses - main ICD10	K62.5 Haemorrhage of anus and rectum
f41210.Y983	f41210	Binary	2005	136724	4619	132105	240	Operative procedures - secondary OPCS4	Y98.3 Radiology of three body areas (or 20-40 minutes)
f41270.I21grp	f41270	Binary	2002	148186	4619	143567	19	Diagnoses - ICD10	I21 Acute myocardial infarction
f41270.Z30grp	f41270	Binary	2002	148186	4619	143567	19	Diagnoses - ICD10	Z30 Contraceptive management
f41272.Y983	f41272	Binary	2005	147647	4619	143028	240	Operative procedures - OPCS4	Y98.3 Radiology of three body areas (or 20-40 minutes)
f41272.M70grp	f41272	Binary	2005	147647	4632	143015	240	Operative procedures - OPCS4	M70 Other operations on outlet of male bladder
f41200.X292	f41200	Binary	2005	147647	4636	143011	240	Operative procedures - main OPCS4	X29.2 Continuous intravenous infusion of therapeutic substance NEC
f41270.N950	f41270	Binary	2002	148186	4638	143548	19	Diagnoses - ICD10	N95.0 Postmenopausal bleeding
f41270.Z800	f41270	Binary	2002	148186	4641	143545	19	Diagnoses - ICD10	Z80.0 Family history of malignant neoplasm of digestive organs
f41202.I839	f41202	Binary	2002	148152	4647	143505	19	Diagnoses - main ICD10	I83.9 Varicose veins of lower extremities without ulcer or inflammation
f41270.C61	f41270	Binary	2002	148186	4648	143538	19	Diagnoses - ICD10	C61 Malignant neoplasm of prostate
f41204.M25grp	f41204	Binary	2002	130003	4658	125345	19	Diagnoses - secondary ICD10	M25 Other joint disorders, not elsewhere classified
f41202.Z12grp	f41202	Binary	2002	148152	4664	143488	19	Diagnoses - main ICD10	Z12 Special screening examination for neoplasms
f20111.2	f20111	Binary	100034	144056	4675	139381	1010	Illnesses of siblings	Stroke
f41270.K621	f41270	Binary	2002	148186	4677	143509	19	Diagnoses - ICD10	K62.1 Rectal polyp
f41210.Z48grp	f41210	Binary	2005	136724	4704	132020	240	Operative procedures - secondary OPCS4	Z48 Skin of other part of head or neck
f41272.Z48grp	f41272	Binary	2005	147647	4704	142943	240	Operative procedures - OPCS4	Z48 Skin of other part of head or neck
f41204.R19grp	f41204	Binary	2002	130003	4714	125289	19	Diagnoses - secondary ICD10	R19 Other symptoms and signs involving the digestive system and abdomen
f41204.Z370	f41204	Binary	2002	130003	4721	125282	19	Diagnoses - secondary ICD10	Z37.0 Single live birth
f41270.R634	f41270	Binary	2002	148186	4724	143462	19	Diagnoses - ICD10	R63.4 Abnormal weight loss
f41270.A41grp	f41270	Binary	2002	148186	4732	143454	19	Diagnoses - ICD10	A41 Other septicaemia
f41270.Z370	f41270	Binary	2002	148186	4740	143446	19	Diagnoses - ICD10	Z37.0 Single live birth
f41270.W01grp	f41270	Binary	2002	148186	4750	143436	19	Diagnoses - ICD10	W01 Fall on same level from slipping, tripping and stumbling
f41204.M79grp	f41204	Binary	2002	130003	4752	125251	19	Diagnoses - secondary ICD10	M79 Other soft tissue disorders, not elsewhere classified
f41204.Z13grp	f41204	Binary	2002	130003	4753	125250	19	Diagnoses - secondary ICD10	Z13 Special screening examination for other diseases and disorders
f41200.Q07grp	f41200	Binary	2005	147647	4756	142891	240	Operative procedures - main OPCS4	Q07 Abdominal excision of uterus
f41204.I50grp	f41204	Binary	2002	130003	4758	125245	19	Diagnoses - secondary ICD10	I50 Heart failure
f20003.1140860696	f20003	Binary	100075	125680	4781	120899	4	Treatment/medication code	lisinopril
f41204.Z853	f41204	Binary	2002	130003	4785	125218	19	Diagnoses - secondary ICD10	Z85.3 Personal history of malignant neoplasm of breast
f41270.Z853	f41270	Binary	2002	148186	4787	143399	19	Diagnoses - ICD10	Z85.3 Personal history of malignant neoplasm of breast
f41202.K297	f41202	Binary	2002	148152	4794	143358	19	Diagnoses - main ICD10	K29.7 Gastritis, unspecified
f41210.V55grp	f41210	Binary	2005	136724	4800	131924	240	Operative procedures - secondary OPCS4	V55 Levels of spine
f41210.Y531	f41210	Binary	2005	136724	4801	131923	240	Operative procedures - secondary OPCS4	Y53.1 Approach to organ under radiological control
f41272.V55grp	f41272	Binary	2005	147647	4801	142846	240	Operative procedures - OPCS4	V55 Levels of spine
f41272.Y531	f41272	Binary	2005	147647	4801	142846	240	Operative procedures - OPCS4	Y53.1 Approach to organ under radiological control
f41202.N390	f41202	Binary	2002	148152	4806	143346	19	Diagnoses - main ICD10	N39.0 Urinary tract infection, site not specified
f41270.R060	f41270	Binary	2002	148186	4821	143365	19	Diagnoses - ICD10	R06.0 Dyspnoea
f41202.M20grp	f41202	Binary	2002	148152	4826	143326	19	Diagnoses - main ICD10	M20 Acquired deformities of fingers and toes
f41204.Z530	f41204	Binary	2002	130003	4835	125168	19	Diagnoses - secondary ICD10	Z53.0 Procedure not carried out because of contraindication
f41204.Z37grp	f41204	Binary	2002	130003	4836	125167	19	Diagnoses - secondary ICD10	Z37 Outcome of delivery
f41272.Q189	f41272	Binary	2005	147647	4853	142794	240	Operative procedures - OPCS4	Q18.9 Unspecified diagnostic endoscopic examination of uterus
f41270.Z37grp	f41270	Binary	2002	148186	4855	143331	19	Diagnoses - ICD10	Z37 Outcome of delivery
f41204.Z511	f41204	Binary	2002	130003	4868	125135	19	Diagnoses - secondary ICD10	Z51.1 Chemotherapy session for neoplasm
f41272.Q221	f41272	Binary	2005	147647	4869	142778	240	Operative procedures - OPCS4	Q22.1 Bilateral salpingoophorectomy
f41270.K922	f41270	Binary	2002	148186	4871	143315	19	Diagnoses - ICD10	K92.2 Gastro-intestinal haemorrhage, unspecified
f41270.Z511	f41270	Binary	2002	148186	4872	143314	19	Diagnoses - ICD10	Z51.1 Chemotherapy session for neoplasm
f6144.3	f6144	Binary	100052	168066	4879	163187	100385	Never eat eggs, dairy, wheat, sugar	Wheat products
f41204.I51grp	f41204	Binary	2002	130003	4880	125123	19	Diagnoses - secondary ICD10	I51 Complications and ill-defined descriptions of heart disease
f41202.I83grp	f41202	Binary	2002	148152	4896	143256	19	Diagnoses - main ICD10	I83 Varicose veins of lower extremities
f40006.C61	f40006	Binary	100092	37805	4898	32907	19	Type of cancer: ICD10	C61 Malignant neoplasm of prostate
f41202.N92grp	f41202	Binary	2002	148152	4898	143254	19	Diagnoses - main ICD10	N92 Excessive, frequent and irregular menstruation
f41272.Q07grp	f41272	Binary	2005	147647	4898	142749	240	Operative procedures - OPCS4	Q07 Abdominal excision of uterus
f41270.R51	f41270	Binary	2002	148186	4901	143285	19	Diagnoses - ICD10	R51 Headache
f41210.O30grp	f41210	Binary	2005	136724	4911	131813	240	Operative procedures - secondary OPCS4	O30 Other large intestine
f41272.O30grp	f41272	Binary	2005	147647	4911	142736	240	Operative procedures - OPCS4	O30 Other large intestine
f41204.Z512	f41204	Binary	2002	130003	4915	125088	19	Diagnoses - secondary ICD10	Z51.2 Other chemotherapy
f22166	f22166	Binary	132	10276	4922	5354	7	Recent medication for hayfever or allergic rhinitis	.
f41270.Z512	f41270	Binary	2002	148186	4931	143255	19	Diagnoses - ICD10	Z51.2 Other chemotherapy
f41200.A651	f41200	Binary	2005	147647	4932	142715	240	Operative procedures - main OPCS4	A65.1 Carpal tunnel release
f41270.L03grp	f41270	Binary	2002	148186	4934	143252	19	Diagnoses - ICD10	L03 Cellulitis
f41202.K529	f41202	Binary	2002	148152	4935	143217	19	Diagnoses - main ICD10	K52.9 Non-infective gastro-enteritis and colitis, unspecified
f20004.1297	f20004	Binary	100076	135983	4951	131032	5	Operation code	muscle/soft tissue surgery
f41204.R63grp	f41204	Binary	2002	130003	4951	125052	19	Diagnoses - secondary ICD10	R63 Symptoms and signs concerning food and fluid intake
f41200.A65grp	f41200	Binary	2005	147647	4953	142694	240	Operative procedures - main OPCS4	A65 Release of entrapment of peripheral nerve at wrist
f41202.R194	f41202	Binary	2002	148152	4959	143193	19	Diagnoses - main ICD10	R19.4 Change in bowel habit
f41270.R29grp	f41270	Binary	2002	148186	4973	143213	19	Diagnoses - ICD10	R29 Other symptoms and signs involving the nervous and musculoskeletal systems
f6150.2	f6150	Binary	100044	168192	4976	163216	100605	Vascular/heart problems diagnosed by doctor	Angina
f20004.1218	f20004	Binary	100076	135983	4989	130994	5	Operation code	vasectomy
f41202.G560	f41202	Binary	2002	148152	4991	143161	19	Diagnoses - main ICD10	G56.0 Carpal tunnel syndrome
f41272.X292	f41272	Binary	2005	147647	4999	142648	240	Operative procedures - OPCS4	X29.2 Continuous intravenous infusion of therapeutic substance NEC
f41210.Z846	f41210	Binary	2005	136724	5000	131724	240	Operative procedures - secondary OPCS4	Z84.6 Knee joint
f41272.Z846	f41272	Binary	2005	147647	5000	142647	240	Operative procedures - OPCS4	Z84.6 Knee joint
f41200.K634	f41200	Binary	2005	147647	5006	142641	240	Operative procedures - main OPCS4	K63.4 Coronary arteriography using two catheters
f41204.T81grp	f41204	Binary	2002	130003	5015	124988	19	Diagnoses - secondary ICD10	T81 Complications of procedures, not elsewhere classified
f41270.I51grp	f41270	Binary	2002	148186	5017	143169	19	Diagnoses - ICD10	I51 Complications and ill-defined descriptions of heart disease
f41200.W903	f41200	Binary	2005	147647	5024	142623	240	Operative procedures - main OPCS4	W90.3 Injection of therapeutic substance into joint
f41210.Z271	f41210	Binary	2005	136724	5038	131686	240	Operative procedures - secondary OPCS4	Z27.1 Oesophagus
f41270.J90	f41270	Binary	2002	148186	5038	143148	19	Diagnoses - ICD10	J90 Pleural effusion, not elsewhere classified
f41270.R798	f41270	Binary	2002	148186	5038	143148	19	Diagnoses - ICD10	R79.8 Other specified abnormal findings of blood chemistry
f41272.Z271	f41272	Binary	2005	147647	5038	142609	240	Operative procedures - OPCS4	Z27.1 Oesophagus
f20003.1140861998	f20003	Binary	100075	125680	5051	120629	4	Treatment/medication code	ventolin 100micrograms inhaler
f20002.1074	f20002	Binary	100074	130628	5055	125573	6	Non-cancer illness code, self-reported	angina
f41270.D25grp	f41270	Binary	2002	148186	5066	143120	19	Diagnoses - ICD10	D25 Leiomyoma of uterus
f41204.K63grp	f41204	Binary	2002	130003	5089	124914	19	Diagnoses - secondary ICD10	K63 Other diseases of intestine
f41200.H251	f41200	Binary	2005	147647	5093	142554	240	Operative procedures - main OPCS4	H25.1 Diagnostic endoscopic examination of lower bowel and biopsy of lesion of lower bowel using fibreoptic sigmoidoscope
f41270.M51grp	f41270	Binary	2002	148186	5094	143092	19	Diagnoses - ICD10	M51 Other intervertebral disk disorders
f41272.Q22grp	f41272	Binary	2005	147647	5111	142536	240	Operative procedures - OPCS4	Q22 Bilateral excision of adnexa of uterus
f41270.Z530	f41270	Binary	2002	148186	5115	143071	19	Diagnoses - ICD10	Z53.0 Procedure not carried out because of contraindication
f41202.M25grp	f41202	Binary	2002	148152	5125	143027	19	Diagnoses - main ICD10	M25 Other joint disorders, not elsewhere classified
f41270.I50grp	f41270	Binary	2002	148186	5137	143049	19	Diagnoses - ICD10	I50 Heart failure
f41270.M75	f41270	Binary	2002	148186	5139	143047	19	Diagnoses - ICD10	M75 Shoulder lesions
f41270.M75grp	f41270	Binary	2002	148186	5139	143047	19	Diagnoses - ICD10	M75 Shoulder lesions
f41204.R33	f41204	Binary	2002	130003	5141	124862	19	Diagnoses - secondary ICD10	R33 Retention of urine
f41270.R13	f41270	Binary	2002	148186	5143	143043	19	Diagnoses - ICD10	R13 Dysphagia
f41272.A651	f41272	Binary	2005	147647	5145	142502	240	Operative procedures - OPCS4	A65.1 Carpal tunnel release
f41204.I95grp	f41204	Binary	2002	130003	5153	124850	19	Diagnoses - secondary ICD10	I95 Hypotension
f41270.Z121	f41270	Binary	2002	148186	5153	143033	19	Diagnoses - ICD10	Z12.1 Special screening examination for neoplasm of intestinal tract
f20548.3	f20548	Binary	139	10242	5164	5078	1407	Manifestations of mania or irritability	My thoughts were racing
f41204.K297	f41204	Binary	2002	130003	5164	124839	19	Diagnoses - secondary ICD10	K29.7 Gastritis, unspecified
f41272.A65grp	f41272	Binary	2005	147647	5172	142475	240	Operative procedures - OPCS4	A65 Release of entrapment of peripheral nerve at wrist
f41270.M20grp	f41270	Binary	2002	148186	5180	143006	19	Diagnoses - ICD10	M20 Acquired deformities of fingers and toes
f41270.K802	f41270	Binary	2002	148186	5206	142980	19	Diagnoses - ICD10	K80.2 Calculus of gallbladder without cholecystitis
f41204.I252	f41204	Binary	2002	130003	5207	124796	19	Diagnoses - secondary ICD10	I25.2 Old myocardial infarction
f41270.R073	f41270	Binary	2002	148186	5215	142971	19	Diagnoses - ICD10	R07.3 Other chest pain
f41270.I252	f41270	Binary	2002	148186	5218	142968	19	Diagnoses - ICD10	I25.2 Old myocardial infarction
f20004.1403	f20004	Binary	100076	135983	5221	130762	5	Operation code	inguinal/femoral hernia repair
f41200.U20grp	f41200	Binary	2005	147647	5221	142426	240	Operative procedures - main OPCS4	U20 Diagnostic echocardiography
f20002.1452	f20002	Binary	100074	130628	5247	125381	6	Non-cancer illness code, self-reported	eczema/dermatitis
f6155.5	f6155	Binary	100045	167812	5265	162547	100629	Vitamin and mineral supplements	Vitamin E
f41210.U201	f41210	Binary	2005	136724	5268	131456	240	Operative procedures - secondary OPCS4	U20.1 Transthoracic echocardiography
f6149.2	f6149	Binary	100046	168087	5279	162808	100538	Mouth/teeth dental problems	Painful gums
f41210.Z924	f41210	Binary	2005	136724	5305	131419	240	Operative procedures - secondary OPCS4	Z92.4 Chest NEC
f41272.Z924	f41272	Binary	2005	147647	5305	142342	240	Operative procedures - OPCS4	Z92.4 Chest NEC
f41270.G560	f41270	Binary	2002	148186	5312	142874	19	Diagnoses - ICD10	G56.0 Carpal tunnel syndrome
f41204.M139	f41204	Binary	2002	130003	5318	124685	19	Diagnoses - secondary ICD10	M13.9 Arthritis, unspecified
f41270.D509	f41270	Binary	2002	148186	5320	142866	19	Diagnoses - ICD10	D50.9 Iron deficiency anaemia, unspecified
f41210.Y829	f41210	Binary	2005	136724	5329	131395	240	Operative procedures - secondary OPCS4	Y82.9 Unspecified local anaesthetic
f41272.Y829	f41272	Binary	2005	147647	5329	142318	240	Operative procedures - OPCS4	Y82.9 Unspecified local anaesthetic
f41270.R79grp	f41270	Binary	2002	148186	5335	142851	19	Diagnoses - ICD10	R79 Other abnormal findings of blood chemistry
f41270.N84grp	f41270	Binary	2002	148186	5349	142837	19	Diagnoses - ICD10	N84 Polyp of female genital tract
f41270.N95grp	f41270	Binary	2002	148186	5349	142837	19	Diagnoses - ICD10	N95 Menopausal and other perimenopausal disorders
f41270.I839	f41270	Binary	2002	148186	5361	142825	19	Diagnoses - ICD10	I83.9 Varicose veins of lower extremities without ulcer or inflammation
f41202.J18grp	f41202	Binary	2002	148152	5370	142782	19	Diagnoses - main ICD10	J18 Pneumonia, organism unspecified
f41202.I48	f41202	Binary	2002	148152	5371	142781	19	Diagnoses - main ICD10	I48 Atrial fibrillation and flutter
f41202.I48grp	f41202	Binary	2002	148152	5371	142781	19	Diagnoses - main ICD10	I48 Atrial fibrillation and flutter
f6154.6	f6154	Binary	100045	167026	5378	161648	100628	Medication for pain relief, constipation, heartburn	Laxatives (e.g. Dulcolax, Senokot)
f2159	f2159	Binary	100056	153159	5379	147780	100352	Ever had same-sex intercourse	.
f41272.M479	f41272	Binary	2005	147647	5388	142259	240	Operative procedures - OPCS4	M47.9 Unspecified urethral catheterisation of bladder
f41270.M139	f41270	Binary	2002	148186	5389	142797	19	Diagnoses - ICD10	M13.9 Arthritis, unspecified
f41204.R00grp	f41204	Binary	2002	130003	5390	124613	19	Diagnoses - secondary ICD10	R00 Abnormalities of heart beat
f41272.T87grp	f41272	Binary	2005	147647	5390	142257	240	Operative procedures - OPCS4	T87 Excision or biopsy of lymph node
f41270.K20	f41270	Binary	2002	148186	5393	142793	19	Diagnoses - ICD10	K20 Oesophagitis
f41272.H251	f41272	Binary	2005	147647	5405	142242	240	Operative procedures - OPCS4	H25.1 Diagnostic endoscopic examination of lower bowel and biopsy of lesion of lower bowel using fibreoptic sigmoidoscope
f41202.M79grp	f41202	Binary	2002	148152	5413	142739	19	Diagnoses - main ICD10	M79 Other soft tissue disorders, not elsewhere classified
f41204.Z91grp	f41204	Binary	2002	130003	5419	124584	19	Diagnoses - secondary ICD10	Z91 Personal history of risk-factors, not elsewhere classified
f41204.Z858	f41204	Binary	2002	130003	5420	124583	19	Diagnoses - secondary ICD10	Z85.8 Personal history of malignant neoplasms of other organs and systems
f41270.Z858	f41270	Binary	2002	148186	5421	142765	19	Diagnoses - ICD10	Z85.8 Personal history of malignant neoplasms of other organs and systems
f41202.K52grp	f41202	Binary	2002	148152	5422	142730	19	Diagnoses - main ICD10	K52 Other non-infective gastro-enteritis and colitis
f41270.Z91grp	f41270	Binary	2002	148186	5422	142764	19	Diagnoses - ICD10	Z91 Personal history of risk-factors, not elsewhere classified
f41210.Y535	f41210	Binary	2005	136724	5430	131294	240	Operative procedures - secondary OPCS4	Y53.5 Approach to organ under image intensifier
f41272.Y535	f41272	Binary	2005	147647	5430	142217	240	Operative procedures - OPCS4	Y53.5 Approach to organ under image intensifier
f41270.Z12grp	f41270	Binary	2002	148186	5454	142732	19	Diagnoses - ICD10	Z12 Special screening examination for neoplasms
f41270.J181	f41270	Binary	2002	148186	5457	142729	19	Diagnoses - ICD10	J18.1 Lobar pneumonia, unspecified
f41204.I84grp	f41204	Binary	2002	130003	5462	124541	19	Diagnoses - secondary ICD10	I84 Haemorrhoids
f40011.8500	f40011	Binary	100092	39053	5463	33590	38	Histology of cancer tumour	Duct adenocarcinoma
f41202.G56grp	f41202	Binary	2002	148152	5477	142675	19	Diagnoses - main ICD10	G56 Mononeuropathies of upper limb
f41270.N32grp	f41270	Binary	2002	148186	5489	142697	19	Diagnoses - ICD10	N32 Other disorders of bladder
f41204.M47grp	f41204	Binary	2002	130003	5529	124474	19	Diagnoses - secondary ICD10	M47 Spondylosis
f22127	f22127	Binary	132	44299	5542	38757	7	Doctor diagnosed asthma	.
f41204.M81grp	f41204	Binary	2002	130003	5543	124460	19	Diagnoses - secondary ICD10	M81 Osteoporosis without pathological fracture
f5463	f5463	Binary	100038	17928	5551	12377	100349	Leg pain in calf/calves	.
f41270.K579	f41270	Binary	2002	148186	5570	142616	19	Diagnoses - ICD10	K57.9 Diverticular disease of intestine, part unspecified, without perforation or abscess
f41204.J449	f41204	Binary	2002	130003	5571	124432	19	Diagnoses - secondary ICD10	J44.9 Chronic obstructive pulmonary disease, unspecified
f41210.U05grp	f41210	Binary	2005	136724	5578	131146	240	Operative procedures - secondary OPCS4	U05 Diagnostic imaging of central nervous system
f41202.H251	f41202	Binary	2002	148152	5597	142555	19	Diagnoses - main ICD10	H25.1 Senile nuclear cataract
f41270.J22	f41270	Binary	2002	148186	5616	142570	19	Diagnoses - ICD10	J22 Unspecified acute lower respiratory infection
f41270.J449	f41270	Binary	2002	148186	5624	142562	19	Diagnoses - ICD10	J44.9 Chronic obstructive pulmonary disease, unspecified
f41202.M169	f41202	Binary	2002	148152	5646	142506	19	Diagnoses - main ICD10	M16.9 Coxarthrosis, unspecified
f41210.X72grp	f41210	Binary	2005	136724	5651	131073	240	Operative procedures - secondary OPCS4	X72 Delivery of chemotherapy for neoplasm
f41204.N390	f41204	Binary	2002	130003	5661	124342	19	Diagnoses - secondary ICD10	N39.0 Urinary tract infection, site not specified
f41204.Z874	f41204	Binary	2002	130003	5661	124342	19	Diagnoses - secondary ICD10	Z87.4 Personal history of diseases of the genito-urinary system
f41270.R63grp	f41270	Binary	2002	148186	5678	142508	19	Diagnoses - ICD10	R63 Symptoms and signs concerning food and fluid intake
f41270.Z874	f41270	Binary	2002	148186	5682	142504	19	Diagnoses - ICD10	Z87.4 Personal history of diseases of the genito-urinary system
f41270.I95grp	f41270	Binary	2002	148186	5692	142494	19	Diagnoses - ICD10	I95 Hypotension
f20002.1265	f20002	Binary	100074	130628	5695	124933	6	Non-cancer illness code, self-reported	migraine
f41200.B28grp	f41200	Binary	2005	147647	5698	141949	240	Operative procedures - main OPCS4	B28 Other excision of breast
f20003.1140852976	f20003	Binary	100075	125680	5716	119964	4	Treatment/medication code	multivitamins
f41270.I849	f41270	Binary	2002	148186	5727	142459	19	Diagnoses - ICD10	I84.9 Unspecified haemorrhoids without complication
f41204.F419	f41204	Binary	2002	130003	5739	124264	19	Diagnoses - secondary ICD10	F41.9 Anxiety disorder, unspecified
f5518	f5518	Binary	100038	15827	5758	10069	100550	Leg pain on walking : effect of standing still	.
f41200.X29grp	f41200	Binary	2005	147647	5786	141861	240	Operative procedures - main OPCS4	X29 Continuous Infusion of therapeutic substance
f20004.1128	f20004	Binary	100076	135983	5790	130193	5	Operation code	nasal/sinus/nose surgery
f41272.B28grp	f41272	Binary	2005	147647	5796	141851	240	Operative procedures - OPCS4	B28 Other excision of breast
f41204.Z721	f41204	Binary	2002	130003	5799	124204	19	Diagnoses - secondary ICD10	Z72.1 Alcohol use
f41270.Z721	f41270	Binary	2002	148186	5800	142386	19	Diagnoses - ICD10	Z72.1 Alcohol use
f41202.K449	f41202	Binary	2002	148152	5811	142341	19	Diagnoses - main ICD10	K44.9 Diaphragmatic hernia without obstruction or gangrene
f41270.I83grp	f41270	Binary	2002	148186	5811	142375	19	Diagnoses - ICD10	I83 Varicose veins of lower extremities
f20107.12	f20107	Binary	100034	164237	5820	158417	1010	Illnesses of father	Severe depression
f41202.K44grp	f41202	Binary	2002	148152	5835	142317	19	Diagnoses - main ICD10	K44 Diaphragmatic hernia
f41270.G56grp	f41270	Binary	2002	148186	5842	142344	19	Diagnoses - ICD10	G56 Mononeuropathies of upper limb
f41204.B96grp	f41204	Binary	2002	130003	5867	124136	19	Diagnoses - secondary ICD10	B96 Other bacterial agents as the cause of diseases classified to other chapters
f41270.B96grp	f41270	Binary	2002	148186	5867	142319	19	Diagnoses - ICD10	B96 Other bacterial agents as the cause of diseases classified to other chapters
f6179.5	f6179	Binary	100045	168152	5869	162283	100630	Mineral and other dietary supplements	Iron
f41204.Z907	f41204	Binary	2002	130003	5882	124121	19	Diagnoses - secondary ICD10	Z90.7 Acquired absence of genital organ(s)
f41270.Z907	f41270	Binary	2002	148186	5883	142303	19	Diagnoses - ICD10	Z90.7 Acquired absence of genital organ(s)
f41270.F419	f41270	Binary	2002	148186	5885	142301	19	Diagnoses - ICD10	F41.9 Anxiety disorder, unspecified
f3751	f3751	Binary	100039	22335	5895	16440	100564	Chest pain or discomfort when walking uphill or hurrying	.
f41204.M54grp	f41204	Binary	2002	130003	5895	124108	19	Diagnoses - secondary ICD10	M54 Dorsalgia
f41202.C50grp	f41202	Binary	2002	148152	5903	142249	19	Diagnoses - main ICD10	C50 Malignant neoplasm of breast
f41202.M54grp	f41202	Binary	2002	148152	5903	142249	19	Diagnoses - main ICD10	M54 Dorsalgia
f41204.M179	f41204	Binary	2002	130003	5907	124096	19	Diagnoses - secondary ICD10	M17.9 Gonarthrosis, unspecified
f22502	f22502	Binary	132	44299	5944	38355	7	Cough on most days	.
f41204.J44grp	f41204	Binary	2002	130003	5996	124007	19	Diagnoses - secondary ICD10	J44 Other chronic obstructive pulmonary disease
f41270.M81grp	f41270	Binary	2002	148186	5999	142187	19	Diagnoses - ICD10	M81 Osteoporosis without pathological fracture
f41204.K62grp	f41204	Binary	2002	130003	6004	123999	19	Diagnoses - secondary ICD10	K62 Other diseases of anus and rectum
f41210.U20grp	f41210	Binary	2005	136724	6017	130707	240	Operative procedures - secondary OPCS4	U20 Diagnostic echocardiography
f41204.Z888	f41204	Binary	2002	130003	6022	123981	19	Diagnoses - secondary ICD10	Z88.8 Personal history of allergy to other drugs, medicaments and biological substances
f41270.Z888	f41270	Binary	2002	148186	6022	142164	19	Diagnoses - ICD10	Z88.8 Personal history of allergy to other drugs, medicaments and biological substances
f41270.N81grp	f41270	Binary	2002	148186	6030	142156	19	Diagnoses - ICD10	N81 Female genital prolapse
f41202.Z09	f41202	Binary	2002	148152	6039	142113	19	Diagnoses - main ICD10	Z09 Follow-up examination after treatment for conditions other than malignant neoplasms
f41202.Z09grp	f41202	Binary	2002	148152	6039	142113	19	Diagnoses - main ICD10	Z09 Follow-up examination after treatment for conditions other than malignant neoplasms
f20003.1140866738	f20003	Binary	100075	125680	6059	119621	4	Treatment/medication code	atenolol
f41272.W903	f41272	Binary	2005	147647	6066	141581	240	Operative procedures - OPCS4	W90.3 Injection of therapeutic substance into joint
f41270.C50grp	f41270	Binary	2002	148186	6068	142118	19	Diagnoses - ICD10	C50 Malignant neoplasm of breast
f41200.W822	f41200	Binary	2005	147647	6084	141563	240	Operative procedures - main OPCS4	W82.2 Endoscopic resection of semilunar cartilage NEC
f41204.Z961	f41204	Binary	2002	130003	6100	123903	19	Diagnoses - secondary ICD10	Z96.1 Presence of intraocular lens
f41210.C90grp	f41210	Binary	2005	136724	6100	130624	240	Operative procedures - secondary OPCS4	C90 Local anaesthetics for ophthalmology procedures
f41270.Z961	f41270	Binary	2002	148186	6102	142084	19	Diagnoses - ICD10	Z96.1 Presence of intraocular lens
f41272.C90grp	f41272	Binary	2005	147647	6102	141545	240	Operative procedures - OPCS4	C90 Local anaesthetics for ophthalmology procedures
f41270.K31grp	f41270	Binary	2002	148186	6112	142074	19	Diagnoses - ICD10	K31 Other diseases of stomach and duodenum
f41210.Z284	f41210	Binary	2005	136724	6113	130611	240	Operative procedures - secondary OPCS4	Z28.4 Transverse colon
f41272.Z284	f41272	Binary	2005	147647	6113	141534	240	Operative procedures - OPCS4	Z28.4 Transverse colon
f41270.K30	f41270	Binary	2002	148186	6121	142065	19	Diagnoses - ICD10	K30 Dyspepsia
f41270.H251	f41270	Binary	2002	148186	6141	142045	19	Diagnoses - ICD10	H25.1 Senile nuclear cataract
f41200.W90grp	f41200	Binary	2005	147647	6150	141497	240	Operative procedures - main OPCS4	W90 Puncture of joint
f40006.C449	f40006	Binary	100092	37805	6179	31626	19	Type of cancer: ICD10	C44.9 Malignant neoplasm of skin, unspecified
f20004.1496	f20004	Binary	100076	135983	6182	129801	5	Operation code	knee surgery (not replacement)
f41202.R31	f41202	Binary	2002	148152	6182	141970	19	Diagnoses - main ICD10	R31 Unspecified haematuria
f20417	f20417	Binary	140	16196	6226	9970	520	Tense, sore, or aching muscles during worst period of anxiety	.
f41270.J44grp	f41270	Binary	2002	148186	6235	141951	19	Diagnoses - ICD10	J44 Other chronic obstructive pulmonary disease
f41204.N179	f41204	Binary	2002	130003	6238	123765	19	Diagnoses - secondary ICD10	N17.9 Acute renal failure, unspecified
f20548.2	f20548	Binary	139	10242	6255	3987	1407	Manifestations of mania or irritability	I was more restless than usual
f41270.A099	f41270	Binary	2002	148186	6259	141927	19	Diagnoses - ICD10	A09.9 Gastroenteritis and colitis of unspecified origin
f41204.N17grp	f41204	Binary	2002	130003	6262	123741	19	Diagnoses - secondary ICD10	N17 Acute renal failure
f41204.Z904	f41204	Binary	2002	130003	6266	123737	19	Diagnoses - secondary ICD10	Z90.4 Acquired absence of other parts of digestive tract
f41270.Z904	f41270	Binary	2002	148186	6266	141920	19	Diagnoses - ICD10	Z90.4 Acquired absence of other parts of digestive tract
f20004.1369	f20004	Binary	100076	135983	6267	129716	5	Operation code	lumpectomy
f41202.I84grp	f41202	Binary	2002	148152	6285	141867	19	Diagnoses - main ICD10	I84 Haemorrhoids
f41270.R101	f41270	Binary	2002	148186	6307	141879	19	Diagnoses - ICD10	R10.1 Pain localised to upper abdomen
f41270.Z13grp	f41270	Binary	2002	148186	6315	141871	19	Diagnoses - ICD10	Z13 Special screening examination for other diseases and disorders
f41204.N18grp	f41204	Binary	2002	130003	6318	123685	19	Diagnoses - secondary ICD10	N18 Chronic renal failure
f41200.M47grp	f41200	Binary	2005	147647	6328	141319	240	Operative procedures - main OPCS4	M47 Urethral catheterisation of bladder
f41272.X72grp	f41272	Binary	2005	147647	6350	141297	240	Operative procedures - OPCS4	X72 Delivery of chemotherapy for neoplasm
f41272.W822	f41272	Binary	2005	147647	6369	141278	240	Operative procedures - OPCS4	W82.2 Endoscopic resection of semilunar cartilage NEC
f41270.N18grp	f41270	Binary	2002	148186	6372	141814	19	Diagnoses - ICD10	N18 Chronic renal failure
f20110.3	f20110	Binary	100034	165724	6382	159342	1010	Illnesses of mother	Lung cancer
f41270.R33	f41270	Binary	2002	148186	6383	141803	19	Diagnoses - ICD10	R33 Retention of urine
f41270.N92grp	f41270	Binary	2002	148186	6388	141798	19	Diagnoses - ICD10	N92 Excessive, frequent and irregular menstruation
f41272.X29grp	f41272	Binary	2005	147647	6403	141244	240	Operative procedures - OPCS4	X29 Continuous Infusion of therapeutic substance
f41200.W82grp	f41200	Binary	2005	147647	6429	141218	240	Operative procedures - main OPCS4	W82 Therapeutic endoscopic operations on semilunar cartilage
f41210.Y76grp	f41210	Binary	2005	136724	6432	130292	240	Operative procedures - secondary OPCS4	Y76 Minimal access to other body cavity
f41270.K625	f41270	Binary	2002	148186	6432	141754	19	Diagnoses - ICD10	K62.5 Haemorrhage of anus and rectum
f41272.Y76grp	f41272	Binary	2005	147647	6432	141215	240	Operative procedures - OPCS4	Y76 Minimal access to other body cavity
f20111.5	f20111	Binary	100034	144056	6448	137608	1010	Illnesses of siblings	Breast cancer
f3393	f3393	Binary	100043	116087	6457	109630	100352	Hearing aid user	.
f41270.K64grp	f41270	Binary	2002	148186	6473	141713	19	Diagnoses - ICD10	K64 Haemorrhoids and perianal venous thrombosis
f41204.I251	f41204	Binary	2002	130003	6499	123504	19	Diagnoses - secondary ICD10	I25.1 Atherosclerotic heart disease
f41270.Z09	f41270	Binary	2002	148186	6501	141685	19	Diagnoses - ICD10	Z09 Follow-up examination after treatment for conditions other than malignant neoplasms
f41270.Z09grp	f41270	Binary	2002	148186	6501	141685	19	Diagnoses - ICD10	Z09 Follow-up examination after treatment for conditions other than malignant neoplasms
f41272.K634	f41272	Binary	2005	147647	6533	141114	240	Operative procedures - OPCS4	K63.4 Coronary arteriography using two catheters
f41270.M47grp	f41270	Binary	2002	148186	6541	141645	19	Diagnoses - ICD10	M47 Spondylosis
f41270.R06grp	f41270	Binary	2002	148186	6558	141628	19	Diagnoses - ICD10	R06 Abnormalities of breathing
f41210.Y20grp	f41210	Binary	2005	136724	6568	130156	240	Operative procedures - secondary OPCS4	Y20 Biopsy of organ NOC
f41272.Y20grp	f41272	Binary	2005	147647	6568	141079	240	Operative procedures - OPCS4	Y20 Biopsy of organ NOC
f41200.W401	f41200	Binary	2005	147647	6569	141078	240	Operative procedures - main OPCS4	W40.1 Primary total prosthetic replacement of knee joint using cement
f41270.A09	f41270	Binary	2002	148186	6574	141612	19	Diagnoses - ICD10	A09 Diarrhoea and gastro-enteritis of presumed infectious origin
f41270.A09grp	f41270	Binary	2002	148186	6574	141612	19	Diagnoses - ICD10	A09 Diarrhoea and gastro-enteritis of presumed infectious origin
f41272.W401	f41272	Binary	2005	147647	6580	141067	240	Operative procedures - OPCS4	W40.1 Primary total prosthetic replacement of knee joint using cement
f41270.R55	f41270	Binary	2002	148186	6585	141601	19	Diagnoses - ICD10	R55 Syncope and collapse
f41204.N40	f41204	Binary	2002	130003	6586	123417	19	Diagnoses - secondary ICD10	N40 Hyperplasia of prostate
f41270.K210	f41270	Binary	2002	148186	6597	141589	19	Diagnoses - ICD10	K21.0 Gastro-oesophageal reflux disease with oesophagitis
f20003.1140864752	f20003	Binary	100075	125680	6620	119060	4	Treatment/medication code	lansoprazole
f41204.M17grp	f41204	Binary	2002	130003	6623	123380	19	Diagnoses - secondary ICD10	M17 Gonarthrosis [arthrosis of knee]
f41200.J183	f41200	Binary	2005	147647	6695	140952	240	Operative procedures - main OPCS4	J18.3 Total cholecystectomy NEC
f41200.W40grp	f41200	Binary	2005	147647	6704	140943	240	Operative procedures - main OPCS4	W40 Total prosthetic replacement of knee joint using cement
f41202.R19grp	f41202	Binary	2002	148152	6710	141442	19	Diagnoses - main ICD10	R19 Other symptoms and signs involving the digestive system and abdomen
f41272.W40grp	f41272	Binary	2005	147647	6718	140929	240	Operative procedures - OPCS4	W40 Total prosthetic replacement of knee joint using cement
f41202.R104	f41202	Binary	2002	148152	6730	141422	19	Diagnoses - main ICD10	R10.4 Other and unspecified abdominal pain
f41270.N179	f41270	Binary	2002	148186	6739	141447	19	Diagnoses - ICD10	N17.9 Acute renal failure, unspecified
f41272.W82grp	f41272	Binary	2005	147647	6740	140907	240	Operative procedures - OPCS4	W82 Therapeutic endoscopic operations on semilunar cartilage
f41210.Y80grp	f41210	Binary	2005	136724	6745	129979	240	Operative procedures - secondary OPCS4	Y80 General anaesthetic
f41272.Y80grp	f41272	Binary	2005	147647	6745	140902	240	Operative procedures - OPCS4	Y80 General anaesthetic
f41204.E87grp	f41204	Binary	2002	130003	6748	123255	19	Diagnoses - secondary ICD10	E87 Other disorders of fluid, electrolyte and acid-base balance
f41204.Z80grp	f41204	Binary	2002	130003	6751	123252	19	Diagnoses - secondary ICD10	Z80 Family history of malignant neoplasm
f41204.D649	f41204	Binary	2002	130003	6757	123246	19	Diagnoses - secondary ICD10	D64.9 Anaemia, unspecified
f41270.N17grp	f41270	Binary	2002	148186	6761	141425	19	Diagnoses - ICD10	N17 Acute renal failure
f41270.M169	f41270	Binary	2002	148186	6769	141417	19	Diagnoses - ICD10	M16.9 Coxarthrosis, unspecified
f20002.1220	f20002	Binary	100074	130628	6772	123856	6	Non-cancer illness code, self-reported	diabetes
f41204.D64grp	f41204	Binary	2002	130003	6776	123227	19	Diagnoses - secondary ICD10	D64 Other anaemias
f41270.K22grp	f41270	Binary	2002	148186	6784	141402	19	Diagnoses - ICD10	K22 Other diseases of oesophagus
f41270.Z80grp	f41270	Binary	2002	148186	6830	141356	19	Diagnoses - ICD10	Z80 Family history of malignant neoplasm
f41202.M23grp	f41202	Binary	2002	148152	6833	141319	19	Diagnoses - main ICD10	M23 Internal derangement of knee
f41204.Z866	f41204	Binary	2002	130003	6838	123165	19	Diagnoses - secondary ICD10	Z86.6 Personal history of diseases of the nervous system and sense organs
f41270.Z866	f41270	Binary	2002	148186	6840	141346	19	Diagnoses - ICD10	Z86.6 Personal history of diseases of the nervous system and sense organs
f20003.1193	f20003	Binary	100075	125680	6847	118833	4	Treatment/medication code	omega-3/fish oil supplement
f20003.1141146234	f20003	Binary	100075	125680	6848	118832	4	Treatment/medication code	atorvastatin
f41270.D50grp	f41270	Binary	2002	148186	6850	141336	19	Diagnoses - ICD10	D50 Iron deficiency anaemia
f41202.K635	f41202	Binary	2002	148152	6862	141290	19	Diagnoses - main ICD10	K63.5 Polyp of colon
f41270.R00grp	f41270	Binary	2002	148186	6931	141255	19	Diagnoses - ICD10	R00 Abnormalities of heart beat
f20004.1455	f20004	Binary	100076	135983	6950	129033	5	Operation code	cholecystectomy/gall bladder removal
f41204.R10grp	f41204	Binary	2002	130003	6950	123053	19	Diagnoses - secondary ICD10	R10 Abdominal and pelvic pain
f41210.Z47grp	f41210	Binary	2005	136724	6967	129757	240	Operative procedures - secondary OPCS4	Z47 Skin of face
f41272.Z47grp	f41272	Binary	2005	147647	6967	140680	240	Operative procedures - OPCS4	Z47 Skin of face
f41204.I489	f41204	Binary	2002	130003	6977	123026	19	Diagnoses - secondary ICD10	I48.9 Atrial fibrillation and atrial flutter, unspecified
f41204.F41grp	f41204	Binary	2002	130003	6980	123023	19	Diagnoses - secondary ICD10	F41 Other anxiety disorders
f41204.N39grp	f41204	Binary	2002	130003	6991	123012	19	Diagnoses - secondary ICD10	N39 Other disorders of urinary system
f41272.J183	f41272	Binary	2005	147647	6994	140653	240	Operative procedures - OPCS4	J18.3 Total cholecystectomy NEC
f41270.Z03grp	f41270	Binary	2002	148186	7009	141177	19	Diagnoses - ICD10	Z03 Medical observation and evaluation for suspected diseases and conditions
f41204.R11	f41204	Binary	2002	130003	7016	122987	19	Diagnoses - secondary ICD10	R11 Nausea and vomiting
f41210.U212	f41210	Binary	2005	136724	7038	129686	240	Operative procedures - secondary OPCS4	U21.2 Computed tomography NEC
f20003.99999	f20003	Binary	100075	125680	7044	118636	4	Treatment/medication code	Free-text entry, unable to be coded
f41200.Q18grp	f41200	Binary	2005	147647	7065	140582	240	Operative procedures - main OPCS4	Q18 Diagnostic endoscopic examination of uterus
f41200.J18grp	f41200	Binary	2005	147647	7081	140566	240	Operative procedures - main OPCS4	J18 Excision of gall bladder
f41204.Z115	f41204	Binary	2002	130003	7111	122892	19	Diagnoses - secondary ICD10	Z11.5 Special screening examination for other viral diseases
f41270.Z115	f41270	Binary	2002	148186	7121	141065	19	Diagnoses - ICD10	Z11.5 Special screening examination for other viral diseases
f41210.Z283	f41210	Binary	2005	136724	7135	129589	240	Operative procedures - secondary OPCS4	Z28.3 Ascending colon
f41272.Z283	f41272	Binary	2005	147647	7135	140512	240	Operative procedures - OPCS4	Z28.3 Ascending colon
f41202.M179	f41202	Binary	2002	148152	7162	140990	19	Diagnoses - main ICD10	M17.9 Gonarthrosis, unspecified
f41202.K80grp	f41202	Binary	2002	148152	7186	140966	19	Diagnoses - main ICD10	K80 Cholelithiasis
f3591	f3591	Binary	100069	81764	7189	74575	100599	Ever had hysterectomy (womb removed)	.
f41272.W90grp	f41272	Binary	2005	147647	7203	140444	240	Operative procedures - OPCS4	W90 Puncture of joint
f20004.1479	f20004	Binary	100076	135983	7209	128774	5	Operation code	varicose vein surgery
f41270.F41grp	f41270	Binary	2002	148186	7211	140975	19	Diagnoses - ICD10	F41 Other anxiety disorders
f6149.4	f6149	Binary	100046	168087	7214	160873	100538	Mouth/teeth dental problems	Loose teeth
f41270.E87grp	f41270	Binary	2002	148186	7219	140967	19	Diagnoses - ICD10	E87 Other disorders of fluid, electrolyte and acid-base balance
f41204.F171	f41204	Binary	2002	130003	7243	122760	19	Diagnoses - secondary ICD10	F17.1 Harmful use
f41270.F171	f41270	Binary	2002	148186	7246	140940	19	Diagnoses - ICD10	F17.1 Harmful use
f41270.K92grp	f41270	Binary	2002	148186	7256	140930	19	Diagnoses - ICD10	K92 Other diseases of digestive system
f20550.1	f20550	Binary	140	8778	7263	1515	1406	Activities undertaken to treat anxiety	Talking therapies, such as psychotherapy, counselling, group therapy or CBT
f41204.Z11grp	f41204	Binary	2002	130003	7277	122726	19	Diagnoses - secondary ICD10	Z11 Special screening examination for infectious and parasitic diseases
f20549.3	f20549	Binary	140	9643	7279	2364	1405	Substances taken for anxiety	Medication prescribed to you (for at least two weeks)
f6153.4	f6153	Binary	100045	91733	7284	84449	100626	Medication for cholesterol, blood pressure, diabetes, or take exogenous hormones	Hormone replacement therapy
f41210.Z276	f41210	Binary	2005	136724	7316	129408	240	Operative procedures - secondary OPCS4	Z27.6 Ileum
f41272.Z276	f41272	Binary	2005	147647	7316	140331	240	Operative procedures - OPCS4	Z27.6 Ileum
f41204.K590	f41204	Binary	2002	130003	7338	122665	19	Diagnoses - secondary ICD10	K59.0 Constipation
f20004.1362	f20004	Binary	100076	135983	7362	128621	5	Operation code	sterilisation
f41204.Z501	f41204	Binary	2002	130003	7365	122638	19	Diagnoses - secondary ICD10	Z50.1 Other physical therapy
f41270.Z501	f41270	Binary	2002	148186	7374	140812	19	Diagnoses - ICD10	Z50.1 Other physical therapy
f41204.F17grp	f41204	Binary	2002	130003	7384	122619	19	Diagnoses - secondary ICD10	F17 Mental and behavioural disorders due to use of tobacco
f41270.F17grp	f41270	Binary	2002	148186	7387	140799	19	Diagnoses - ICD10	F17 Mental and behavioural disorders due to use of tobacco
f41202.N39grp	f41202	Binary	2002	148152	7391	140761	19	Diagnoses - main ICD10	N39 Other disorders of urinary system
f41272.J18grp	f41272	Binary	2005	147647	7404	140243	240	Operative procedures - OPCS4	J18 Excision of gall bladder
f20004.1355	f20004	Binary	100076	135983	7409	128574	5	Operation code	bilateral oophorectomy
f41270.Z11grp	f41270	Binary	2002	148186	7424	140762	19	Diagnoses - ICD10	Z11 Special screening examination for infectious and parasitic diseases
f41200.T202	f41200	Binary	2005	147647	7436	140211	240	Operative procedures - main OPCS4	T20.2 Primary repair of inguinal hernia using insert of prosthetic material
f41202.M16grp	f41202	Binary	2002	148152	7443	140709	19	Diagnoses - main ICD10	M16 Coxarthrosis [arthrosis of hip]
f20003.1141191044	f20003	Binary	100075	125680	7494	118186	4	Treatment/medication code	levothyroxine sodium
f6149.5	f6149	Binary	100046	168087	7494	160593	100538	Mouth/teeth dental problems	Toothache
f41270.M23grp	f41270	Binary	2002	148186	7539	140647	19	Diagnoses - ICD10	M23 Internal derangement of knee
f41272.T202	f41272	Binary	2005	147647	7545	140102	240	Operative procedures - OPCS4	T20.2 Primary repair of inguinal hernia using insert of prosthetic material
f41270.R194	f41270	Binary	2002	148186	7567	140619	19	Diagnoses - ICD10	R19.4 Change in bowel habit
f41202.K409	f41202	Binary	2002	148152	7576	140576	19	Diagnoses - main ICD10	K40.9 Unilateral or unspecified inguinal hernia, without obstruction or gangrene
f41204.K59grp	f41204	Binary	2002	130003	7598	122405	19	Diagnoses - secondary ICD10	K59 Other functional intestinal disorders
f41202.K21	f41202	Binary	2002	148152	7600	140552	19	Diagnoses - main ICD10	K21 Gastro-oesophageal reflux disease
f41202.K21grp	f41202	Binary	2002	148152	7600	140552	19	Diagnoses - main ICD10	K21 Gastro-oesophageal reflux disease
f41200.S065	f41200	Binary	2005	147647	7617	140030	240	Operative procedures - main OPCS4	S06.5 Excision of lesion of skin of head or neck NEC
f41270.I489	f41270	Binary	2002	148186	7634	140552	19	Diagnoses - ICD10	I48.9 Atrial fibrillation and atrial flutter, unspecified
f41202.R69	f41202	Binary	2002	148152	7696	140456	19	Diagnoses - main ICD10	R69 Unknown and unspecified causes of morbidity
f41204.I209	f41204	Binary	2002	130003	7709	122294	19	Diagnoses - secondary ICD10	I20.9 Angina pectoris, unspecified
f41270.K529	f41270	Binary	2002	148186	7709	140477	19	Diagnoses - ICD10	K52.9 Non-infective gastro-enteritis and colitis, unspecified
f2834	f2834	Binary	100069	90903	7728	83175	100599	Bilateral oophorectomy (both ovaries removed)	.
f20004.1480	f20004	Binary	100076	135983	7750	128233	5	Operation code	wisdom teeth surgery
f21024	f21024	Binary	153	61400	7775	53625	502	Ever diagnosed with IBS	.
f41202.I251	f41202	Binary	2002	148152	7783	140369	19	Diagnoses - main ICD10	I25.1 Atherosclerotic heart disease
f6179.4	f6179	Binary	100045	168152	7815	160337	100630	Mineral and other dietary supplements	Zinc
f41202.K63grp	f41202	Binary	2002	148152	7825	140327	19	Diagnoses - main ICD10	K63 Other diseases of intestine
f3616	f3616	Binary	100039	9730	7857	1873	100349	Chest pain due to walking ceases when standing still	.
f41270.R31	f41270	Binary	2002	148186	7907	140279	19	Diagnoses - ICD10	R31 Unspecified haematuria
f20004.1439	f20004	Binary	100076	135983	7917	128066	5	Operation code	reduction or fixation of bone fracture
f20002.99999	f20002	Binary	100074	130628	7939	122689	6	Non-cancer illness code, self-reported	unclassifiable
f4717	f4717	Binary	100037	78649	7958	70691	100349	Shortness of breath walking on level ground	.
f20003.1140879802	f20003	Binary	100075	125680	7963	117717	4	Treatment/medication code	amlodipine
f41200.H201	f41200	Binary	2005	147647	7982	139665	240	Operative procedures - main OPCS4	H20.1 Fibreoptic endoscopic snare resection of lesion of colon
f41204.I259	f41204	Binary	2002	130003	8001	122002	19	Diagnoses - secondary ICD10	I25.9 Chronic ischaemic heart disease, unspecified
f41270.T81grp	f41270	Binary	2002	148186	8035	140151	19	Diagnoses - ICD10	T81 Complications of procedures, not elsewhere classified
f41210.U21grp	f41210	Binary	2005	136724	8042	128682	240	Operative procedures - secondary OPCS4	U21 Diagnostic imaging procedures
f41270.K409	f41270	Binary	2002	148186	8059	140127	19	Diagnoses - ICD10	K40.9 Unilateral or unspecified inguinal hernia, without obstruction or gangrene
f6148.4	f6148	Binary	100041	77919	8071	69848	100523	Eye problems/disorders	Cataract
f3741	f3741	Binary	100048	14558	8072	6486	100349	Stomach/abdominal pain for 3+ months	.
f41200.T20grp	f41200	Binary	2005	147647	8089	139558	240	Operative procedures - main OPCS4	T20 Primary repair of inguinal hernia
f20544.15	f20544	Binary	137	18141	8098	10043	1401	Mental health problems ever diagnosed by a professional	Anxiety, nerves or generalized anxiety disorder
f41204.M199	f41204	Binary	2002	130003	8138	121865	19	Diagnoses - secondary ICD10	M19.9 Arthrosis, unspecified
f6155.2	f6155	Binary	100045	167812	8138	159674	100629	Vitamin and mineral supplements	Vitamin B
f41270.R11	f41270	Binary	2002	148186	8189	139997	19	Diagnoses - ICD10	R11 Nausea and vomiting
f41204.Z824	f41204	Binary	2002	130003	8203	121800	19	Diagnoses - secondary ICD10	Z82.4 Family history of ischaemic heart disease and other diseases of the circulatory system
f41270.Z824	f41270	Binary	2002	148186	8203	139983	19	Diagnoses - ICD10	Z82.4 Family history of ischaemic heart disease and other diseases of the circulatory system
f41202.C44grp	f41202	Binary	2002	148152	8217	139935	19	Diagnoses - main ICD10	C44 Other malignant neoplasms of skin
f41272.T20grp	f41272	Binary	2005	147647	8219	139428	240	Operative procedures - OPCS4	T20 Primary repair of inguinal hernia
f41272.S065	f41272	Binary	2005	147647	8237	139410	240	Operative procedures - OPCS4	S06.5 Excision of lesion of skin of head or neck NEC
f20110.4	f20110	Binary	100034	165724	8251	157473	1010	Illnesses of mother	Bowel cancer
f21067	f21067	Binary	153	57253	8273	48980	502	Long-term/recurrent antibiotics as child or teenager	.
f41270.J18grp	f41270	Binary	2002	148186	8306	139880	19	Diagnoses - ICD10	J18 Pneumonia, organism unspecified
f41210.Z291	f41210	Binary	2005	136724	8339	128385	240	Operative procedures - secondary OPCS4	Z29.1 Rectum
f41272.Z291	f41272	Binary	2005	147647	8339	139308	240	Operative procedures - OPCS4	Z29.1 Rectum
f41272.H201	f41272	Binary	2005	147647	8352	139295	240	Operative procedures - OPCS4	H20.1 Fibreoptic endoscopic snare resection of lesion of colon
f41272.U201	f41272	Binary	2005	147647	8352	139295	240	Operative procedures - OPCS4	U20.1 Transthoracic echocardiography
f41270.M199	f41270	Binary	2002	148186	8366	139820	19	Diagnoses - ICD10	M19.9 Arthrosis, unspecified
f41202.I25grp	f41202	Binary	2002	148152	8393	139759	19	Diagnoses - main ICD10	I25 Chronic ischaemic heart disease
f2443	f2443	Binary	100044	168098	8394	159704	100349	Diabetes diagnosed by doctor	.
f41202.K40grp	f41202	Binary	2002	148152	8407	139745	19	Diagnoses - main ICD10	K40 Inguinal hernia
f41270.K52grp	f41270	Binary	2002	148186	8434	139752	19	Diagnoses - ICD10	K52 Other non-infective gastro-enteritis and colitis
f6147.4	f6147	Binary	100041	58780	8437	50343	100514	Reason for glasses/contact lenses	For 'astigmatism'
f41270.C44grp	f41270	Binary	2002	148186	8447	139739	19	Diagnoses - ICD10	C44 Other malignant neoplasms of skin
f41204.I20grp	f41204	Binary	2002	130003	8453	121550	19	Diagnoses - secondary ICD10	I20 Angina pectoris
f41270.I259	f41270	Binary	2002	148186	8459	139727	19	Diagnoses - ICD10	I25.9 Chronic ischaemic heart disease, unspecified
f41270.M16grp	f41270	Binary	2002	148186	8512	139674	19	Diagnoses - ICD10	M16 Coxarthrosis [arthrosis of hip]
f41210.Z285	f41210	Binary	2005	136724	8535	128189	240	Operative procedures - secondary OPCS4	Z28.5 Descending colon
f41272.Z285	f41272	Binary	2005	147647	8535	139112	240	Operative procedures - OPCS4	Z28.5 Descending colon
f20002.1138	f20002	Binary	100074	130628	8556	122072	6	Non-cancer illness code, self-reported	gastro-oesophageal reflux (gord) / gastric reflux
f20003.1140860806	f20003	Binary	100075	125680	8556	117124	4	Treatment/medication code	ramipril
f20107.10	f20107	Binary	100034	164237	8567	155670	1010	Illnesses of father	Alzheimer's disease/dementia
f41204.Z95grp	f41204	Binary	2002	130003	8597	121406	19	Diagnoses - secondary ICD10	Z95 Presence of cardiac and vascular implants and grafts
f41270.Z95grp	f41270	Binary	2002	148186	8598	139588	19	Diagnoses - ICD10	Z95 Presence of cardiac and vascular implants and grafts
f20002.1226	f20002	Binary	100074	130628	8610	122018	6	Non-cancer illness code, self-reported	hypothyroidism/myxoedema
f41270.N40	f41270	Binary	2002	148186	8639	139547	19	Diagnoses - ICD10	N40 Hyperplasia of prostate
f41270.I209	f41270	Binary	2002	148186	8665	139521	19	Diagnoses - ICD10	I20.9 Angina pectoris, unspecified
f41270.K80grp	f41270	Binary	2002	148186	8698	139488	19	Diagnoses - ICD10	K80 Cholelithiasis
f20004.1477	f20004	Binary	100076	135983	8782	127201	5	Operation code	caesarean section / caesarian section
f40011.8140	f40011	Binary	100092	39053	8794	30259	38	Histology of cancer tumour	Adenocarcinoma, NOS
f41270.D649	f41270	Binary	2002	148186	8797	139389	19	Diagnoses - ICD10	D64.9 Anaemia, unspecified
f41270.M79grp	f41270	Binary	2002	148186	8804	139382	19	Diagnoses - ICD10	M79 Other soft tissue disorders, not elsewhere classified
f41204.Z538	f41204	Binary	2002	130003	8823	121180	19	Diagnoses - secondary ICD10	Z53.8 Procedure not carried out for other reasons
f41270.D64grp	f41270	Binary	2002	148186	8824	139362	19	Diagnoses - ICD10	D64 Other anaemias
f41270.M25grp	f41270	Binary	2002	148186	8824	139362	19	Diagnoses - ICD10	M25 Other joint disorders, not elsewhere classified
f41204.Z82	f41204	Binary	2002	130003	8845	121158	19	Diagnoses - secondary ICD10	Z82 Family history of certain disabilities and chronic diseases leading to disablement
f41204.Z82grp	f41204	Binary	2002	130003	8845	121158	19	Diagnoses - secondary ICD10	Z82 Family history of certain disabilities and chronic diseases leading to disablement
f41270.Z82	f41270	Binary	2002	148186	8845	139341	19	Diagnoses - ICD10	Z82 Family history of certain disabilities and chronic diseases leading to disablement
f41270.Z82grp	f41270	Binary	2002	148186	8845	139341	19	Diagnoses - ICD10	Z82 Family history of certain disabilities and chronic diseases leading to disablement
f41210.Z84grp	f41210	Binary	2005	136724	8854	127870	240	Operative procedures - secondary OPCS4	Z84 Joint of pelvis or upper leg
f41272.Z84grp	f41272	Binary	2005	147647	8854	138793	240	Operative procedures - OPCS4	Z84 Joint of pelvis or upper leg
f41270.K40grp	f41270	Binary	2002	148186	8907	139279	19	Diagnoses - ICD10	K40 Inguinal hernia
f41204.Z50grp	f41204	Binary	2002	130003	8920	121083	19	Diagnoses - secondary ICD10	Z50 Care involving use of rehabilitation procedures
f41272.M47grp	f41272	Binary	2005	147647	8933	138714	240	Operative procedures - OPCS4	M47 Urethral catheterisation of bladder
f21065	f21065	Binary	153	53974	8948	45026	502	Family history of IBS	.
f20107.4	f20107	Binary	100034	164237	8961	155276	1010	Illnesses of father	Bowel cancer
f41270.Z50grp	f41270	Binary	2002	148186	8993	139193	19	Diagnoses - ICD10	Z50 Care involving use of rehabilitation procedures
f41202.M17grp	f41202	Binary	2002	148152	8994	139158	19	Diagnoses - main ICD10	M17 Gonarthrosis [arthrosis of knee]
f41200.U051	f41200	Binary	2005	147647	9001	138646	240	Operative procedures - main OPCS4	U05.1 Computed tomography of head
f41202.D12grp	f41202	Binary	2002	148152	9067	139085	19	Diagnoses - main ICD10	D12 Benign neoplasm of colon, rectum, anus and anal canal
f41202.K62grp	f41202	Binary	2002	148152	9095	139057	19	Diagnoses - main ICD10	K62 Other diseases of anus and rectum
f41270.N390	f41270	Binary	2002	148186	9117	139069	19	Diagnoses - ICD10	N39.0 Urinary tract infection, site not specified
f41210.Z29grp	f41210	Binary	2005	136724	9313	127411	240	Operative procedures - secondary OPCS4	Z29 Other part of bowel
f41272.Z29grp	f41272	Binary	2005	147647	9313	138334	240	Operative procedures - OPCS4	Z29 Other part of bowel
f41270.K297	f41270	Binary	2002	148186	9333	138853	19	Diagnoses - ICD10	K29.7 Gastritis, unspecified
f41202.H25grp	f41202	Binary	2002	148152	9354	138798	19	Diagnoses - main ICD10	H25 Senile cataract
f41270.Z538	f41270	Binary	2002	148186	9403	138783	19	Diagnoses - ICD10	Z53.8 Procedure not carried out for other reasons
f41270.K635	f41270	Binary	2002	148186	9424	138762	19	Diagnoses - ICD10	K63.5 Polyp of colon
f41204.F329	f41204	Binary	2002	130003	9469	120534	19	Diagnoses - secondary ICD10	F32.9 Depressive episode, unspecified
f41204.E039	f41204	Binary	2002	130003	9490	120513	19	Diagnoses - secondary ICD10	E03.9 Hypothyroidism, unspecified
f41270.E039	f41270	Binary	2002	148186	9513	138673	19	Diagnoses - ICD10	E03.9 Hypothyroidism, unspecified
f41204.E03grp	f41204	Binary	2002	130003	9518	120485	19	Diagnoses - secondary ICD10	E03 Other hypothyroidism
f41204.Z72grp	f41204	Binary	2002	130003	9521	120482	19	Diagnoses - secondary ICD10	Z72 Problems related to lifestyle
f41270.Z72grp	f41270	Binary	2002	148186	9523	138663	19	Diagnoses - ICD10	Z72 Problems related to lifestyle
f41270.E03grp	f41270	Binary	2002	148186	9544	138642	19	Diagnoses - ICD10	E03 Other hypothyroidism
f41204.F32grp	f41204	Binary	2002	130003	9559	120444	19	Diagnoses - secondary ICD10	F32 Depressive episode
f41270.F329	f41270	Binary	2002	148186	9570	138616	19	Diagnoses - ICD10	F32.9 Depressive episode, unspecified
f41270.K590	f41270	Binary	2002	148186	9582	138604	19	Diagnoses - ICD10	K59.0 Constipation
f20110.6	f20110	Binary	100034	165724	9584	156140	1010	Illnesses of mother	Chronic bronchitis/emphysema
f41204.M13grp	f41204	Binary	2002	130003	9597	120406	19	Diagnoses - secondary ICD10	M13 Other arthritis
f41202.H269	f41202	Binary	2002	148152	9631	138521	19	Diagnoses - main ICD10	H26.9 Cataract, unspecified
f41202.K29	f41202	Binary	2002	148152	9638	138514	19	Diagnoses - main ICD10	K29 Gastritis and duodenitis
f41202.K29grp	f41202	Binary	2002	148152	9638	138514	19	Diagnoses - main ICD10	K29 Gastritis and duodenitis
f20003.1141194794	f20003	Binary	100075	125680	9646	116034	4	Treatment/medication code	bendroflumethiazide
f41210.Z49grp	f41210	Binary	2005	136724	9651	127073	240	Operative procedures - secondary OPCS4	Z49 Skin of trunk
f41272.Z49grp	f41272	Binary	2005	147647	9651	137996	240	Operative procedures - OPCS4	Z49 Skin of trunk
f41270.R104	f41270	Binary	2002	148186	9683	138503	19	Diagnoses - ICD10	R10.4 Other and unspecified abdominal pain
f41204.Z966	f41204	Binary	2002	130003	9717	120286	19	Diagnoses - secondary ICD10	Z96.6 Presence of orthopaedic joint implants
f41270.Z966	f41270	Binary	2002	148186	9717	138469	19	Diagnoses - ICD10	Z96.6 Presence of orthopaedic joint implants
f41270.F32	f41270	Binary	2002	148186	9751	138435	19	Diagnoses - ICD10	F32 Depressive episode
f41270.F32grp	f41270	Binary	2002	148186	9751	138435	19	Diagnoses - ICD10	F32 Depressive episode
f41202.K573	f41202	Binary	2002	148152	9772	138380	19	Diagnoses - main ICD10	K57.3 Diverticular disease of large intestine without perforation or abscess
f41272.U20grp	f41272	Binary	2005	147647	9783	137864	240	Operative procedures - OPCS4	U20 Diagnostic echocardiography
f20426	f20426	Binary	140	16452	9797	6655	520	Restless during period of worst anxiety	.
f41270.H25grp	f41270	Binary	2002	148186	9893	138293	19	Diagnoses - ICD10	H25 Senile cataract
f41200.S069	f41200	Binary	2005	147647	9941	137706	240	Operative procedures - main OPCS4	S06.9 Unspecified other excision of lesion of skin
f5485	f5485	Binary	100038	17746	9964	7782	100349	Leg pain when walking normally	.
f41270.I20grp	f41270	Binary	2002	148186	9976	138210	19	Diagnoses - ICD10	I20 Angina pectoris
f41270.K59grp	f41270	Binary	2002	148186	10017	138169	19	Diagnoses - ICD10	K59 Other functional intestinal disorders
f41272.Q18grp	f41272	Binary	2005	147647	10036	137611	240	Operative procedures - OPCS4	Q18 Diagnostic endoscopic examination of uterus
f41270.D12grp	f41270	Binary	2002	148186	10046	138140	19	Diagnoses - ICD10	D12 Benign neoplasm of colon, rectum, anus and anal canal
f41210.O161	f41210	Binary	2005	136724	10065	126659	240	Operative procedures - secondary OPCS4	O16.1 Pelvis NEC
f41272.O161	f41272	Binary	2005	147647	10066	137581	240	Operative procedures - OPCS4	O16.1 Pelvis NEC
f41270.R69	f41270	Binary	2002	148186	10070	138116	19	Diagnoses - ICD10	R69 Unknown and unspecified causes of morbidity
f41210.Y982	f41210	Binary	2005	136724	10123	126601	240	Operative procedures - secondary OPCS4	Y98.2 Radiology of two body areas
f41272.Y982	f41272	Binary	2005	147647	10123	137524	240	Operative procedures - OPCS4	Y98.2 Radiology of two body areas
f41210.O16grp	f41210	Binary	2005	136724	10129	126595	240	Operative procedures - secondary OPCS4	O16 Body region
f20004.1510	f20004	Binary	100076	135983	10130	125853	5	Operation code	dilatation and curettage/d+c
f41272.O16grp	f41272	Binary	2005	147647	10130	137517	240	Operative procedures - OPCS4	O16 Body region
f41201.Y83grp	f41201	Binary	2002	35427	10142	25285	19	External causes - ICD10	Y83 Surgical operation and other surgical procedures as the cause of abnormal reaction of the patient, or of later complication, without mention of misadventure at the time of the procedure
f6155.4	f6155	Binary	100045	167812	10220	157592	100629	Vitamin and mineral supplements	Vitamin D
f20003.1140909674	f20003	Binary	100075	125680	10248	115432	4	Treatment/medication code	cod liver oil capsule
f41270.M13grp	f41270	Binary	2002	148186	10254	137932	19	Diagnoses - ICD10	M13 Other arthritis
f22126	f22126	Binary	132	44299	10276	34023	7	Doctor diagnosed hayfever or allergic rhinitis	.
f41202.R074	f41202	Binary	2002	148152	10283	137869	19	Diagnoses - main ICD10	R07.4 Chest pain, unspecified
f41270.M54grp	f41270	Binary	2002	148186	10326	137860	19	Diagnoses - ICD10	M54 Dorsalgia
f20111.12	f20111	Binary	100034	144056	10333	133723	1010	Illnesses of siblings	Severe depression
f41270.I84grp	f41270	Binary	2002	148186	10374	137812	19	Diagnoses - ICD10	I84 Haemorrhoids
f41200.U212	f41200	Binary	2005	147647	10498	137149	240	Operative procedures - main OPCS4	U21.2 Computed tomography NEC
f40011.8090	f40011	Binary	100092	39053	10514	28539	38	Histology of cancer tumour	Basal cell carcinoma, NOS
f41200.U05grp	f41200	Binary	2005	147647	10683	136964	240	Operative procedures - main OPCS4	U05 Diagnostic imaging of central nervous system
f3005	f3005	Binary	100044	17744	10691	7053	100349	Fracture resulting from simple fall	.
f41210.Y752	f41210	Binary	2005	136724	10740	125984	240	Operative procedures - secondary OPCS4	Y75.2 Laparoscopic approach to abdominal cavity NEC
f41272.Y752	f41272	Binary	2005	147647	10740	136907	240	Operative procedures - OPCS4	Y75.2 Laparoscopic approach to abdominal cavity NEC
f20110.12	f20110	Binary	100034	165724	10763	154961	1010	Illnesses of mother	Severe depression
f41270.R19grp	f41270	Binary	2002	148186	10782	137404	19	Diagnoses - ICD10	R19 Other symptoms and signs involving the digestive system and abdomen
f41204.E669	f41204	Binary	2002	130003	10785	119218	19	Diagnoses - secondary ICD10	E66.9 Obesity, unspecified
f41204.I48	f41204	Binary	2002	130003	10791	119212	19	Diagnoses - secondary ICD10	I48 Atrial fibrillation and flutter
f41204.I48grp	f41204	Binary	2002	130003	10791	119212	19	Diagnoses - secondary ICD10	I48 Atrial fibrillation and flutter
f20428	f20428	Binary	140	17670	10803	6867	502	Professional informed about anxiety	.
f41270.E669	f41270	Binary	2002	148186	10836	137350	19	Diagnoses - ICD10	E66.9 Obesity, unspecified
f41272.S069	f41272	Binary	2005	147647	10882	136765	240	Operative procedures - OPCS4	S06.9 Unspecified other excision of lesion of skin
f41202.K57grp	f41202	Binary	2002	148152	10891	137261	19	Diagnoses - main ICD10	K57 Diverticular disease of intestine
f20002.1286	f20002	Binary	100074	130628	10903	119725	6	Non-cancer illness code, self-reported	depression
f41270.I251	f41270	Binary	2002	148186	10915	137271	19	Diagnoses - ICD10	I25.1 Atherosclerotic heart disease
f5452	f5452	Binary	100038	17636	10947	6689	100349	Leg pain when standing still or sitting	.
f41270.H269	f41270	Binary	2002	148186	10962	137224	19	Diagnoses - ICD10	H26.9 Cataract, unspecified
f41204.Z880	f41204	Binary	2002	130003	11104	118899	19	Diagnoses - secondary ICD10	Z88.0 Personal history of allergy to penicillin
f41270.Z880	f41270	Binary	2002	148186	11105	137081	19	Diagnoses - ICD10	Z88.0 Personal history of allergy to penicillin
f41204.Z921	f41204	Binary	2002	130003	11107	118896	19	Diagnoses - secondary ICD10	Z92.1 Personal history of long-term (current) use of anticoagulants
f41270.Z921	f41270	Binary	2002	148186	11108	137078	19	Diagnoses - ICD10	Z92.1 Personal history of long-term (current) use of anticoagulants
f41204.K219	f41204	Binary	2002	130003	11127	118876	19	Diagnoses - secondary ICD10	K21.9 Gastro-oesophageal reflux disease without oesophagitis
f20002.1387	f20002	Binary	100074	130628	11145	119483	6	Non-cancer illness code, self-reported	hayfever/allergic rhinitis
f41270.M179	f41270	Binary	2002	148186	11247	136939	19	Diagnoses - ICD10	M17.9 Gonarthrosis, unspecified
f41210.Z50grp	f41210	Binary	2005	136724	11284	125440	240	Operative procedures - secondary OPCS4	Z50 Skin of other site
f41272.Z50grp	f41272	Binary	2005	147647	11284	136363	240	Operative procedures - OPCS4	Z50 Skin of other site
f41204.K29	f41204	Binary	2002	130003	11359	118644	19	Diagnoses - secondary ICD10	K29 Gastritis and duodenitis
f41204.K29grp	f41204	Binary	2002	130003	11359	118644	19	Diagnoses - secondary ICD10	K29 Gastritis and duodenitis
f41204.E66grp	f41204	Binary	2002	130003	11365	118638	19	Diagnoses - secondary ICD10	E66 Obesity
f41202.H26grp	f41202	Binary	2002	148152	11397	136755	19	Diagnoses - main ICD10	H26 Other cataract
f20003.1140865634	f20003	Binary	100075	125680	11423	114257	4	Treatment/medication code	omeprazole
f41270.K63grp	f41270	Binary	2002	148186	11423	136763	19	Diagnoses - ICD10	K63 Other diseases of intestine
f41272.U051	f41272	Binary	2005	147647	11428	136219	240	Operative procedures - OPCS4	U05.1 Computed tomography of head
f41270.E66grp	f41270	Binary	2002	148186	11467	136719	19	Diagnoses - ICD10	E66 Obesity
f41210.Z926	f41210	Binary	2005	136724	11471	125253	240	Operative procedures - secondary OPCS4	Z92.6 Abdomen NEC
f41272.Z926	f41272	Binary	2005	147647	11471	136176	240	Operative procedures - OPCS4	Z92.6 Abdomen NEC
f41210.Y82grp	f41210	Binary	2005	136724	11514	125210	240	Operative procedures - secondary OPCS4	Y82 Local anaesthetic
f41272.Y82grp	f41272	Binary	2005	147647	11514	136133	240	Operative procedures - OPCS4	Y82 Local anaesthetic
f20422	f20422	Binary	140	16234	11561	4673	520	More irritable than usual during worst period of anxiety	.
f41270.Y83grp	f41270	Binary	2002	148186	11590	136596	19	Diagnoses - ICD10	Y83 Surgical operation and other surgical procedures as the cause of abnormal reaction of the patient, or of later complication, without mention of misadventure at the time of the procedure
f20107.13	f20107	Binary	100034	164237	11691	152546	1010	Illnesses of father	Prostate cancer
f41200.K63grp	f41200	Binary	2005	147647	11775	135872	240	Operative procedures - main OPCS4	K63 Contrast radiology of heart
f20003.1141188442	f20003	Binary	100075	125680	11778	113902	4	Treatment/medication code	glucosamine product
f41204.E119	f41204	Binary	2002	130003	11792	118211	19	Diagnoses - secondary ICD10	E11.9 Without complications
f5474	f5474	Binary	100038	17533	11799	5734	100349	Leg pain when walking uphill or hurrying	.
f20004.1561	f20004	Binary	100076	135983	11824	124159	5	Operation code	tonsillectomy / tonsil surgery
f41270.R074	f41270	Binary	2002	148186	11846	136340	19	Diagnoses - ICD10	R07.4 Chest pain, unspecified
f41270.E119	f41270	Binary	2002	148186	11850	136336	19	Diagnoses - ICD10	E11.9 Without complications
f41200.U21grp	f41200	Binary	2005	147647	11881	135766	240	Operative procedures - main OPCS4	U21 Diagnostic imaging procedures
f6154.5	f6154	Binary	100045	167026	11891	155135	100628	Medication for pain relief, constipation, heartburn	Omeprazole (e.g. Zanprol)
f20429	f20429	Binary	140	16545	11911	4634	520	Easily tired during worst period of anxiety	.
f20111.9	f20111	Binary	100034	144056	11926	132130	1010	Illnesses of siblings	Diabetes
f41204.E11grp	f41204	Binary	2002	130003	11950	118053	19	Diagnoses - secondary ICD10	E11 Non-insulin-dependent diabetes mellitus
f41210.Y75grp	f41210	Binary	2005	136724	11988	124736	240	Operative procedures - secondary OPCS4	Y75 Minimal access to abdominal cavity
f41272.Y75grp	f41272	Binary	2005	147647	11988	135659	240	Operative procedures - OPCS4	Y75 Minimal access to abdominal cavity
f41270.E11grp	f41270	Binary	2002	148186	12029	136157	19	Diagnoses - ICD10	E11 Non-insulin-dependent diabetes mellitus
f20544.11	f20544	Binary	137	18141	12121	6020	1401	Mental health problems ever diagnosed by a professional	Depression
f41270.I48	f41270	Binary	2002	148186	12156	136030	19	Diagnoses - ICD10	I48 Atrial fibrillation and flutter
f41270.I48grp	f41270	Binary	2002	148186	12156	136030	19	Diagnoses - ICD10	I48 Atrial fibrillation and flutter
f41200.M459	f41200	Binary	2005	147647	12274	135373	240	Operative procedures - main OPCS4	M45.9 Unspecified diagnostic endoscopic examination of bladder
f41204.Z871	f41204	Binary	2002	130003	12343	117660	19	Diagnoses - secondary ICD10	Z87.1 Personal history of diseases of the digestive system
f41270.N39grp	f41270	Binary	2002	148186	12366	135820	19	Diagnoses - ICD10	N39 Other disorders of urinary system
f6153.1	f6153	Binary	100045	91733	12375	79358	100626	Medication for cholesterol, blood pressure, diabetes, or take exogenous hormones	Cholesterol lowering medication
f41270.Z871	f41270	Binary	2002	148186	12387	135799	19	Diagnoses - ICD10	Z87.1 Personal history of diseases of the digestive system
f20425	f20425	Binary	140	47842	12501	35341	502	Ever worried more than most people would in similar situation	.
f41204.K573	f41204	Binary	2002	130003	12562	117441	19	Diagnoses - secondary ICD10	K57.3 Diverticular disease of large intestine without perforation or abscess
f41272.K63grp	f41272	Binary	2005	147647	12597	135050	240	Operative procedures - OPCS4	K63 Contrast radiology of heart
f20547.1	f20547	Binary	138	14491	12628	1863	1406	Activities undertaken to treat depression	Talking therapies, such as psychotherapy, counselling, group therapy or CBT
f41210.Z286	f41210	Binary	2005	136724	12659	124065	240	Operative procedures - secondary OPCS4	Z28.6 Sigmoid colon
f41272.Z286	f41272	Binary	2005	147647	12659	134988	240	Operative procedures - OPCS4	Z28.6 Sigmoid colon
f6179.3	f6179	Binary	100045	168152	12720	155432	100630	Mineral and other dietary supplements	Calcium
f20419	f20419	Binary	140	16935	12734	4201	520	Difficulty concentrating during worst period of anxiety	.
f41204.M19grp	f41204	Binary	2002	130003	12743	117260	19	Diagnoses - secondary ICD10	M19 Other arthrosis
f41204.Z867	f41204	Binary	2002	130003	12782	117221	19	Diagnoses - secondary ICD10	Z86.7 Personal history of diseases of the circulatory system
f41270.Z867	f41270	Binary	2002	148186	12783	135403	19	Diagnoses - ICD10	Z86.7 Personal history of diseases of the circulatory system
f41204.I25grp	f41204	Binary	2002	130003	12795	117208	19	Diagnoses - secondary ICD10	I25 Chronic ischaemic heart disease
f41200.H20grp	f41200	Binary	2005	147647	12878	134769	240	Operative procedures - main OPCS4	H20 Endoscopic extirpation of lesion of colon
f41270.H26grp	f41270	Binary	2002	148186	12918	135268	19	Diagnoses - ICD10	H26 Other cataract
f41204.K21grp	f41204	Binary	2002	130003	13050	116953	19	Diagnoses - secondary ICD10	K21 Gastro-oesophageal reflux disease
f41210.Y532	f41210	Binary	2005	136724	13059	123665	240	Operative procedures - secondary OPCS4	Y53.2 Approach to organ under ultrasonic control
f41272.Y532	f41272	Binary	2005	147647	13059	134588	240	Operative procedures - OPCS4	Y53.2 Approach to organ under ultrasonic control
f41272.H20grp	f41272	Binary	2005	147647	13095	134552	240	Operative procedures - OPCS4	H20 Endoscopic extirpation of lesion of colon
f20110.5	f20110	Binary	100034	165724	13120	152604	1010	Illnesses of mother	Breast cancer
f41270.M17grp	f41270	Binary	2002	148186	13245	134941	19	Diagnoses - ICD10	M17 Gonarthrosis [arthrosis of knee]
f21064	f21064	Binary	153	57648	13284	44364	502	Sensitive stomach	.
f20423	f20423	Binary	140	16933	13343	3590	520	Keyed up or on edge during worst period of anxiety	.
f41270.K62grp	f41270	Binary	2002	148186	13386	134800	19	Diagnoses - ICD10	K62 Other diseases of anus and rectum
f41272.U05grp	f41272	Binary	2005	147647	13451	134196	240	Operative procedures - OPCS4	U05 Diagnostic imaging of central nervous system
f41202.R10grp	f41202	Binary	2002	148152	13454	134698	19	Diagnoses - main ICD10	R10 Abdominal and pelvic pain
f41200.M45grp	f41200	Binary	2005	147647	13491	134156	240	Operative procedures - main OPCS4	M45 Diagnostic endoscopic examination of bladder
f41210.Z92grp	f41210	Binary	2005	136724	13567	123157	240	Operative procedures - secondary OPCS4	Z92 Other region of body
f41272.Z92grp	f41272	Binary	2005	147647	13567	134080	240	Operative procedures - OPCS4	Z92 Other region of body
f6147.2	f6147	Binary	100041	58780	13580	45200	100514	Reason for glasses/contact lenses	For long-sightedness, i.e. for distance and near, but particularly for near tasks like reading (called 'hypermetropia')
f41270.K219	f41270	Binary	2002	148186	13640	134546	19	Diagnoses - ICD10	K21.9 Gastro-oesophageal reflux disease without oesophagitis
f20107.3	f20107	Binary	100034	164237	13659	150578	1010	Illnesses of father	Lung cancer
f20546.3	f20546	Binary	138	16661	13694	2967	1405	Substances taken for depression	Medication prescribed to you (for at least two weeks)
f4653	f4653	Binary	100060	78338	13801	64537	100349	Ever highly irritable/argumentative for 2 days	.
f41204.Z922	f41204	Binary	2002	130003	13813	116190	19	Diagnoses - secondary ICD10	Z92.2 Personal history of long-term (current) use of other medicaments
f41270.Z922	f41270	Binary	2002	148186	13813	134373	19	Diagnoses - ICD10	Z92.2 Personal history of long-term (current) use of other medicaments
f41204.Z51grp	f41204	Binary	2002	130003	13910	116093	19	Diagnoses - secondary ICD10	Z51 Other medical care
f41270.Z51grp	f41270	Binary	2002	148186	13960	134226	19	Diagnoses - ICD10	Z51 Other medical care
f41204.Z90grp	f41204	Binary	2002	130003	13974	116029	19	Diagnoses - secondary ICD10	Z90 Acquired absence of organs, not elsewhere classified
f41270.Z90grp	f41270	Binary	2002	148186	13976	134210	19	Diagnoses - ICD10	Z90 Acquired absence of organs, not elsewhere classified
f20427	f20427	Binary	140	17265	14090	3175	520	Frequent trouble falling or staying asleep during worst period of anxiety	.
f41272.M459	f41272	Binary	2005	147647	14119	133528	240	Operative procedures - OPCS4	M45.9 Unspecified diagnostic endoscopic examination of bladder
f20421	f20421	Binary	140	53458	14234	39224	502	Ever felt worried, tense, or anxious for most of a month or longer	.
f21062	f21062	Binary	153	62995	14253	48742	503	Ever been offered/sought treatment for anxiety	.
f41200.H259	f41200	Binary	2005	147647	14359	133288	240	Operative procedures - main OPCS4	H25.9 Unspecified diagnostic endoscopic examination of lower bowel using fibreoptic sigmoidoscope
f20111.1	f20111	Binary	100034	144056	14373	129683	1010	Illnesses of siblings	Heart disease
f20502	f20502	Binary	139	55389	14431	40958	502	Ever had period extreme irritability	.
f21038	f21038	Binary	153	63012	14515	48497	503	Currently suffer from abdominal distension	.
f41210.Y973	f41210	Binary	2005	136724	14529	122195	240	Operative procedures - secondary OPCS4	Y97.3 Radiology with post contrast
f41272.Y973	f41272	Binary	2005	147647	14529	133118	240	Operative procedures - OPCS4	Y97.3 Radiology with post contrast
f20107.9	f20107	Binary	100034	164237	14565	149672	1010	Illnesses of father	Diabetes
f2453	f2453	Binary	100044	168049	14631	153418	100603	Cancer diagnosed by doctor	.
f41204.K449	f41204	Binary	2002	130003	14650	115353	19	Diagnoses - secondary ICD10	K44.9 Diaphragmatic hernia without obstruction or gangrene
f41204.K44grp	f41204	Binary	2002	130003	14672	115331	19	Diagnoses - secondary ICD10	K44 Diaphragmatic hernia
f41270.M19grp	f41270	Binary	2002	148186	14780	133406	19	Diagnoses - ICD10	M19 Other arthrosis
f41204.Z53grp	f41204	Binary	2002	130003	14782	115221	19	Diagnoses - secondary ICD10	Z53 Persons encountering health services for specifie procedures, not carried out
f41204.J459	f41204	Binary	2002	130003	14819	115184	19	Diagnoses - secondary ICD10	J45.9 Asthma, unspecified
f6159.5	f6159	Binary	100048	168179	14847	153332	100553	Pain type(s) experienced in last month	Stomach or abdominal pain
f41200.H221	f41200	Binary	2005	147647	14873	132774	240	Operative procedures - main OPCS4	H22.1 Diagnostic fibreoptic endoscopic examination of colon and biopsy of lesion of colon
f20110.9	f20110	Binary	100034	165724	14953	150771	1010	Illnesses of mother	Diabetes
f41204.J45grp	f41204	Binary	2002	130003	15009	114994	19	Diagnoses - secondary ICD10	J45 Asthma
f41204.K57grp	f41204	Binary	2002	130003	15099	114904	19	Diagnoses - secondary ICD10	K57 Diverticular disease of intestine
f41270.J459	f41270	Binary	2002	148186	15131	133055	19	Diagnoses - ICD10	J45.9 Asthma, unspecified
f41210.Y97grp	f41210	Binary	2005	136724	15172	121552	240	Operative procedures - secondary OPCS4	Y97 Radiology with contrast
f41272.Y97grp	f41272	Binary	2005	147647	15172	132475	240	Operative procedures - OPCS4	Y97 Radiology with contrast
f41270.I25grp	f41270	Binary	2002	148186	15206	132980	19	Diagnoses - ICD10	I25 Chronic ischaemic heart disease
f20002.1465	f20002	Binary	100074	130628	15234	115394	6	Non-cancer illness code, self-reported	osteoarthritis
f41202.R07grp	f41202	Binary	2002	148152	15263	132889	19	Diagnoses - main ICD10	R07 Pain in throat and chest
f20450	f20450	Binary	138	30150	15324	14826	502	Feelings of worthlessness during worst period of depression	.
f41270.J45grp	f41270	Binary	2002	148186	15330	132856	19	Diagnoses - ICD10	J45 Asthma
f41272.U212	f41272	Binary	2005	147647	15339	132308	240	Operative procedures - OPCS4	U21.2 Computed tomography NEC
f2129	f2129	Binary	100056	168462	15342	153120	100503	Answered sexual history questions	.
f21063	f21063	Binary	153	62975	15411	47564	503	Ever been offered/sought treatment for depression	.
f41272.M45grp	f41272	Binary	2005	147647	15656	131991	240	Operative procedures - OPCS4	M45 Diagnostic endoscopic examination of bladder
f20437	f20437	Binary	138	30382	15709	14673	502	Thoughts of death during worst depression	.
f41272.H221	f41272	Binary	2005	147647	15709	131938	240	Operative procedures - OPCS4	H22.1 Diagnostic fibreoptic endoscopic examination of colon and biopsy of lesion of colon
f3799	f3799	Binary	100048	34280	15773	18507	100349	Headaches for 3+ months	.
f41210.Z941	f41210	Binary	2005	136724	15777	120947	240	Operative procedures - secondary OPCS4	Z94.1 Bilateral operation
f41272.Z941	f41272	Binary	2005	147647	15777	131870	240	Operative procedures - OPCS4	Z94.1 Bilateral operation
f41272.H259	f41272	Binary	2005	147647	15782	131865	240	Operative procedures - OPCS4	H25.9 Unspecified diagnostic endoscopic examination of lower bowel using fibreoptic sigmoidoscope
f41270.Z53grp	f41270	Binary	2002	148186	15784	132402	19	Diagnoses - ICD10	Z53 Persons encountering health services for specifie procedures, not carried out
f6155.3	f6155	Binary	100045	167812	15839	151973	100629	Vitamin and mineral supplements	Vitamin C
f3414	f3414	Binary	100048	20500	15939	4561	100349	Hip pain for 3+ months	.
f1707	f1707	Binary	100033	165626	16135	149491	100430	Handedness (chirality/laterality)	.
f20110.10	f20110	Binary	100034	165724	16153	149571	1010	Illnesses of mother	Alzheimer's disease/dementia
f41200.G459	f41200	Binary	2005	147647	16313	131334	240	Operative procedures - main OPCS4	G45.9 Unspecified diagnostic fibreoptic endoscopic examination of upper gastrointestinal tract
f41210.Y534	f41210	Binary	2005	136724	16453	120271	240	Operative procedures - secondary OPCS4	Y53.4 Approach to organ under fluoroscopic control
f41272.Y534	f41272	Binary	2005	147647	16453	131194	240	Operative procedures - OPCS4	Y53.4 Approach to organ under fluoroscopic control
f6153.2	f6153	Binary	100045	91733	16661	75072	100626	Medication for cholesterol, blood pressure, diabetes, or take exogenous hormones	Blood pressure medication
f20533	f20533	Binary	138	22016	16718	5298	508	Trouble falling asleep	.
f20535	f20535	Binary	138	22016	16745	5271	508	Waking too early	.
f41272.G459	f41272	Binary	2005	147647	17027	130620	240	Operative procedures - OPCS4	G45.9 Unspecified diagnostic fibreoptic endoscopic examination of upper gastrointestinal tract
f41272.U21grp	f41272	Binary	2005	147647	17049	130598	240	Operative procedures - OPCS4	U21 Diagnostic imaging procedures
f20004.1357	f20004	Binary	100076	135983	17220	118763	5	Operation code	hysterectomy
f41204.Z96grp	f41204	Binary	2002	130003	17251	112752	19	Diagnoses - secondary ICD10	Z96 Presence of other functional implants
f41270.Z96grp	f41270	Binary	2002	148186	17257	130929	19	Diagnoses - ICD10	Z96 Presence of other functional implants
f41270.R07grp	f41270	Binary	2002	148186	17426	130760	19	Diagnoses - ICD10	R07 Pain in throat and chest
f20107.6	f20107	Binary	100034	164237	17525	146712	1010	Illnesses of father	Chronic bronchitis/emphysema
f21027	f21027	Binary	153	33945	17637	16308	503	Abdominal discomfort/pain for 6 months or longer	.
f41270.K449	f41270	Binary	2002	148186	17685	130501	19	Diagnoses - ICD10	K44.9 Diaphragmatic hernia without obstruction or gangrene
f41270.K44grp	f41270	Binary	2002	148186	17712	130474	19	Diagnoses - ICD10	K44 Diaphragmatic hernia
f41210.Z282	f41210	Binary	2005	136724	17726	118998	240	Operative procedures - secondary OPCS4	Z28.2 Caecum
f41272.Z282	f41272	Binary	2005	147647	17726	129921	240	Operative procedures - OPCS4	Z28.2 Caecum
f41200.C751	f41200	Binary	2005	147647	17843	129804	240	Operative procedures - main OPCS4	C75.1 Insertion of prosthetic replacement for lens NEC
f41200.C75grp	f41200	Binary	2005	147647	17890	129757	240	Operative procedures - main OPCS4	C75 Prosthesis of lens
f41210.Z272	f41210	Binary	2005	136724	17909	118815	240	Operative procedures - secondary OPCS4	Z27.2 Stomach
f41272.Z272	f41272	Binary	2005	147647	17909	129738	240	Operative procedures - OPCS4	Z27.2 Stomach
f2463	f2463	Binary	100044	167712	17966	149746	100349	Fractured/broken bones in last 5 years	.
f41210.C712	f41210	Binary	2005	136724	18129	118595	240	Operative procedures - secondary OPCS4	C71.2 Phacoemulsification of lens
f41204.Z85grp	f41204	Binary	2002	130003	18191	111812	19	Diagnoses - secondary ICD10	Z85 Personal history of malignant neoplasm
f41270.K29	f41270	Binary	2002	148186	18217	129969	19	Diagnoses - ICD10	K29 Gastritis and duodenitis
f41270.K29grp	f41270	Binary	2002	148186	18217	129969	19	Diagnoses - ICD10	K29 Gastritis and duodenitis
f4728	f4728	Binary	100038	79129	18227	60902	100349	Leg pain on walking	.
f41210.C71grp	f41210	Binary	2005	136724	18228	118496	240	Operative procedures - secondary OPCS4	C71 Extracapsular extraction of lens
f41270.Z85grp	f41270	Binary	2002	148186	18231	129955	19	Diagnoses - ICD10	Z85 Personal history of malignant neoplasm
f21035	f21035	Binary	153	63018	18257	44761	503	Currently (in last 3 months) suffer from abdominal pain	.
f41270.K21	f41270	Binary	2002	148186	18341	129845	19	Diagnoses - ICD10	K21 Gastro-oesophageal reflux disease
f41270.K21grp	f41270	Binary	2002	148186	18341	129845	19	Diagnoses - ICD10	K21 Gastro-oesophageal reflux disease
f41200.H25grp	f41200	Binary	2005	147647	18366	129281	240	Operative procedures - main OPCS4	H25 Diagnostic endoscopic examination of lower bowel using fibreoptic sigmoidoscope
f41272.C712	f41272	Binary	2005	147647	18366	129281	240	Operative procedures - OPCS4	C71.2 Phacoemulsification of lens
f41200.S06grp	f41200	Binary	2005	147647	18401	129246	240	Operative procedures - main OPCS4	S06 Other excision of lesion of skin
f41272.C751	f41272	Binary	2005	147647	18428	129219	240	Operative procedures - OPCS4	C75.1 Insertion of prosthetic replacement for lens NEC
f41270.R10grp	f41270	Binary	2002	148186	18441	129745	19	Diagnoses - ICD10	R10 Abdominal and pelvic pain
f41272.C71grp	f41272	Binary	2005	147647	18472	129175	240	Operative procedures - OPCS4	C71 Extracapsular extraction of lens
f41272.C75grp	f41272	Binary	2005	147647	18483	129164	240	Operative procedures - OPCS4	C75 Prosthesis of lens
f6149.1	f6149	Binary	100046	168087	18493	149594	100538	Mouth/teeth dental problems	Mouth ulcers
f20500	f20500	Binary	137	56372	18679	37693	502	Ever suffered mental distress preventing usual activities	.
f6177.1	f6177	Binary	100045	75842	18970	56872	100625	Medication for cholesterol, blood pressure or diabetes	Cholesterol lowering medication
f41270.K573	f41270	Binary	2002	148186	19243	128943	19	Diagnoses - ICD10	K57.3 Diverticular disease of large intestine without perforation or abscess
f6152.8	f6152	Binary	100044	168244	19791	148453	100610	Blood clot, DVT, bronchitis, emphysema, asthma, rhinitis, eczema, allergy diagnosed by doctor	Asthma
f20002.1111	f20002	Binary	100074	130628	19806	110822	6	Non-cancer illness code, self-reported	asthma
f6177.2	f6177	Binary	100045	75842	19883	55959	100625	Medication for cholesterol, blood pressure or diabetes	Blood pressure medication
f41272.S06grp	f41272	Binary	2005	147647	19890	127757	240	Operative procedures - OPCS4	S06 Other excision of lesion of skin
f2100	f2100	Binary	100060	167860	19924	147936	100349	Seen a psychiatrist for nerves, anxiety, tension or depression	.
f41272.H25grp	f41272	Binary	2005	147647	19935	127712	240	Operative procedures - OPCS4	H25 Diagnostic endoscopic examination of lower bowel using fibreoptic sigmoidoscope
f20003.1140861958	f20003	Binary	100075	125680	19963	105717	4	Treatment/medication code	simvastatin
f41200.H229	f41200	Binary	2005	147647	20008	127639	240	Operative procedures - main OPCS4	H22.9 Unspecified diagnostic endoscopic examination of colon
f20004.1458	f20004	Binary	100076	135983	20207	115776	5	Operation code	appendicectomy
f41204.Z88grp	f41204	Binary	2002	130003	20474	109529	19	Diagnoses - secondary ICD10	Z88 Personal history of allergy to drugs, medicaments and biologocal substances
f41270.Z88grp	f41270	Binary	2002	148186	20476	127710	19	Diagnoses - ICD10	Z88 Personal history of allergy to drugs, medicaments and biologocal substances
f41204.Z87grp	f41204	Binary	2002	130003	20587	109416	19	Diagnoses - secondary ICD10	Z87 Personal history of other diseases and conditions
f41270.Z87grp	f41270	Binary	2002	148186	20651	127535	19	Diagnoses - ICD10	Z87 Personal history of other diseases and conditions
f6159.6	f6159	Binary	100048	168179	20730	147449	100553	Pain type(s) experienced in last month	Hip pain
f20448	f20448	Binary	138	32101	20771	11330	502	Professional informed about depression	.
f41210.Z274	f41210	Binary	2005	136724	21254	115470	240	Operative procedures - secondary OPCS4	Z27.4 Duodenum
f41272.Z274	f41272	Binary	2005	147647	21254	126393	240	Operative procedures - OPCS4	Z27.4 Duodenum
f41270.K57grp	f41270	Binary	2002	148186	21397	126789	19	Diagnoses - ICD10	K57 Diverticular disease of intestine
f20532	f20532	Binary	138	27566	22016	5550	502	Did your sleep change?	.
f41272.H229	f41272	Binary	2005	147647	22197	125450	240	Operative procedures - OPCS4	H22.9 Unspecified diagnostic endoscopic examination of colon
f20003.1140868226	f20003	Binary	100075	125680	22285	103395	4	Treatment/medication code	aspirin
f20441	f20441	Binary	138	56983	22396	34587	503	Ever had prolonged loss of interest in normal activities	.
f20499	f20499	Binary	137	56944	22397	34547	502	Ever sought or received professional help for mental distress	.
f20435	f20435	Binary	138	28377	22432	5945	502	Difficulty concentrating during worst depression	.
f20003.1140871310	f20003	Binary	100075	125680	22484	103196	4	Treatment/medication code	ibuprofen
f41204.E780	f41204	Binary	2002	130003	22595	107408	19	Diagnoses - secondary ICD10	E78.0 Pure hypercholesterolaemia
f41270.E780	f41270	Binary	2002	148186	22599	125587	19	Diagnoses - ICD10	E78.0 Pure hypercholesterolaemia
f20002.1473	f20002	Binary	100074	130628	22670	107958	6	Non-cancer illness code, self-reported	high cholesterol
f6138.4	f6138	Binary	100063	167100	23193	143907	100305	Qualifications	CSEs or equivalent
f6075	f6075	Binary	100017	39754	23405	16349	36	Glasses worn/required (left)	.
f6074	f6074	Binary	100017	39771	23425	16346	36	Glasses worn/required (right)	.
f20110.2	f20110	Binary	100034	165724	23440	142284	1010	Illnesses of mother	Stroke
f6154.1	f6154	Binary	100045	167026	23513	143513	100628	Medication for pain relief, constipation, heartburn	Aspirin
f20447	f20447	Binary	138	32141	23567	8574	503	Depression possibly related to stressful or traumatic event	.
f20107.2	f20107	Binary	100034	164237	23678	140559	1010	Illnesses of father	Stroke
f41210.Y981	f41210	Binary	2005	136724	23757	112967	240	Operative procedures - secondary OPCS4	Y98.1 Radiology of one body area (or < 20 minutes)
f41272.Y981	f41272	Binary	2005	147647	23757	123890	240	Operative procedures - OPCS4	Y98.1 Radiology of one body area (or < 20 minutes)
f20449	f20449	Binary	138	28926	23829	5097	502	Feelings of tiredness during worst episode of depression	.
f41204.Z864	f41204	Binary	2002	130003	23902	106101	19	Diagnoses - secondary ICD10	Z86.4 Personal history of psychoactive substance abuse
f41270.Z864	f41270	Binary	2002	148186	23902	124284	19	Diagnoses - ICD10	Z86.4 Personal history of psychoactive substance abuse
f2644	f2644	Binary	100058	51656	23960	27696	100349	Light smokers, at least 100 smokes in lifetime	.
f6149.3	f6149	Binary	100046	168087	24066	144021	100538	Mouth/teeth dental problems	Bleeding gums
f6147.1	f6147	Binary	100041	58780	24478	34302	100514	Reason for glasses/contact lenses	For short-sightedness, i.e. only or mainly for distance viewing such as driving, cinema etc (called 'myopia')
f41204.E78grp	f41204	Binary	2002	130003	24537	105466	19	Diagnoses - secondary ICD10	E78 Disorders of lipoprotein metabolism and other lipidaemias
f41270.E78grp	f41270	Binary	2002	148186	24548	123638	19	Diagnoses - ICD10	E78 Disorders of lipoprotein metabolism and other lipidaemias
f4803	f4803	Binary	100043	78568	24586	53982	100635	Tinnitus	.
f2365	f2365	Binary	100040	72777	25355	47422	100349	Ever had prostate specific antigen (PSA) test	.
f20004.1478	f20004	Binary	100076	135983	25594	110389	5	Operation code	tonsillectomy +/- adenoids
f41204.Z92grp	f41204	Binary	2002	130003	26687	103316	19	Diagnoses - secondary ICD10	Z92 Personal history of medical treatment
f41270.Z92grp	f41270	Binary	2002	148186	26691	121495	19	Diagnoses - ICD10	Z92 Personal history of medical treatment
f6154.2	f6154	Binary	100045	167026	26719	140307	100628	Medication for pain relief, constipation, heartburn	Ibuprofen (e.g. Nurofen)
f6147.3	f6147	Binary	100041	58780	26722	32058	100514	Reason for glasses/contact lenses	For just reading/near work as you are getting older (called 'presbyopia')
f2335	f2335	Binary	100039	167019	27487	139532	100349	Chest pain or discomfort	.
f2227	f2227	Binary	100041	168045	27869	140176	100352	Other eye problems	.
f3404	f3404	Binary	100048	40544	28073	12471	100349	Neck/shoulder pain for 3+ months	.
f6149.6	f6149	Binary	100046	168087	28124	139963	100538	Mouth/teeth dental problems	Dentures
f4631	f4631	Binary	100060	76942	28566	48376	100349	Ever unenthusiastic/disinterested for a whole week	.
f2774	f2774	Binary	100069	90830	28929	61901	100349	Ever had stillbirth, spontaneous miscarriage or termination	.
f41200.G451	f41200	Binary	2005	147647	29232	118415	240	Operative procedures - main OPCS4	G45.1 Fibreoptic endoscopic examination of upper gastrointestinal tract and biopsy of lesion of upper gastrointestinal tract
f20111.8	f20111	Binary	100034	144056	29408	114648	1010	Illnesses of siblings	High blood pressure
f1990	f1990	Binary	100060	163722	29442	134280	100349	Tense / 'highly strung'	.
f3773	f3773	Binary	100048	38392	30173	8219	100349	Knee pain for 3+ months	.
f41272.G451	f41272	Binary	2005	147647	30540	117107	240	Operative procedures - OPCS4	G45.1 Fibreoptic endoscopic examination of upper gastrointestinal tract and biopsy of lesion of upper gastrointestinal tract
f41210.Y98grp	f41210	Binary	2005	136724	30760	105964	240	Operative procedures - secondary OPCS4	Y98 Radiology procedures
f41272.Y98grp	f41272	Binary	2005	147647	30760	116887	240	Operative procedures - OPCS4	Y98 Radiology procedures
f3571	f3571	Binary	100048	45075	30846	14229	100349	Back pain for 3+ months	.
f2020	f2020	Binary	100060	166118	30893	135225	100349	Loneliness, isolation	.
f41200.H22	f41200	Binary	2005	147647	30895	116752	240	Operative procedures - main OPCS4	H22 Diagnostic endoscopic examination of colon
f41200.H22grp	f41200	Binary	2005	147647	30895	116752	240	Operative procedures - main OPCS4	H22 Diagnostic endoscopic examination of colon
f20446	f20446	Binary	138	56994	31199	25795	503	Ever had prolonged feelings of sadness or depression	.
f20110.1	f20110	Binary	100034	165724	32417	133307	1010	Illnesses of mother	Heart disease
f6138.5	f6138	Binary	100063	167100	32627	134473	100305	Qualifications	NVQ or HND or HNC or equivalent
f20003.2038460150	f20003	Binary	100075	125680	32648	93032	4	Treatment/medication code	paracetamol
f41272.H22	f41272	Binary	2005	147647	33441	114206	240	Operative procedures - OPCS4	H22 Diagnostic endoscopic examination of colon
f41272.H22grp	f41272	Binary	2005	147647	33441	114206	240	Operative procedures - OPCS4	H22 Diagnostic endoscopic examination of colon
f6144.4	f6144	Binary	100052	168066	34286	133780	100385	Never eat eggs, dairy, wheat, sugar	Sugar or foods/drinks containing sugar
f6179.2	f6179	Binary	100045	168152	34468	133684	100630	Mineral and other dietary supplements	Glucosamine
f20107.8	f20107	Binary	100034	164237	34823	129414	1010	Illnesses of father	High blood pressure
f41210.Y53grp	f41210	Binary	2005	136724	34947	101777	240	Operative procedures - secondary OPCS4	Y53 Approach to organ under image control
f41272.Y53grp	f41272	Binary	2005	147647	34947	112700	240	Operative procedures - OPCS4	Y53 Approach to organ under image control
f6159.1	f6159	Binary	100048	168179	35009	133170	100553	Pain type(s) experienced in last month	Headache
f2316	f2316	Binary	100037	165657	35393	130264	100349	Wheeze or whistling in the chest in last year	.
f2010	f2010	Binary	100060	162939	35904	127035	100349	Suffer from 'nerves'	.
f2473	f2473	Binary	100044	165813	36027	129786	100603	Other serious medical condition/disability diagnosed by doctor	.
f2814	f2814	Binary	100069	91851	36551	55300	100349	Ever used hormone-replacement therapy (HRT)	.
f6154.3	f6154	Binary	100045	167026	38603	128423	100628	Medication for pain relief, constipation, heartburn	Paracetamol
f6159.7	f6159	Binary	100048	168179	38723	129456	100553	Pain type(s) experienced in last month	Knee pain
f41204.Z86grp	f41204	Binary	2002	130003	38845	91158	19	Diagnoses - secondary ICD10	Z86 Personal history of certain other diseases
f41270.Z86grp	f41270	Binary	2002	148186	38860	109326	19	Diagnoses - ICD10	Z86 Personal history of certain other diseases
f41200.G45grp	f41200	Binary	2005	147647	38877	108770	240	Operative procedures - main OPCS4	G45 Diagnostic fibreoptic endoscopic examination of upper gastrointestinal tract
f41210.Z28grp	f41210	Binary	2005	136724	39210	97514	240	Operative procedures - secondary OPCS4	Z28 Large intestine
f41272.Z28grp	f41272	Binary	2005	147647	39210	108437	240	Operative procedures - OPCS4	Z28 Large intestine
f6155.7	f6155	Binary	100045	167812	39338	128474	100629	Vitamin and mineral supplements	Multivitamins +/- minerals
f6017	f6017	Binary	100012	40931	39507	1424	100267	Able to walk or cycle unaided for 10 minutes	.
f41210.Z27grp	f41210	Binary	2005	136724	39914	96810	240	Operative procedures - secondary OPCS4	Z27 Upper digestive tract
f41272.Z27grp	f41272	Binary	2005	147647	39914	107733	240	Operative procedures - OPCS4	Z27 Upper digestive tract
f1970	f1970	Binary	100060	164558	40220	124338	100349	Nervous feelings	.
f41272.G45grp	f41272	Binary	2005	147647	40389	107258	240	Operative procedures - OPCS4	G45 Diagnostic fibreoptic endoscopic examination of upper gastrointestinal tract
f6152.9	f6152	Binary	100044	168244	40765	127479	100610	Blood clot, DVT, bronchitis, emphysema, asthma, rhinitis, eczema, allergy diagnosed by doctor	Hayfever, allergic rhinitis or eczema
f6159.3	f6159	Binary	100048	168179	40950	127229	100553	Pain type(s) experienced in last month	Neck or shoulder pain
f4598	f4598	Binary	100060	78408	42851	35557	100349	Ever depressed for a whole week	.
f2040	f2040	Binary	100060	163209	44270	118939	100349	Risk taking	.
f20002.1065	f20002	Binary	100074	130628	45179	85449	6	Non-cancer illness code, self-reported	hypertension
f6159.4	f6159	Binary	100048	168179	45477	122702	100553	Pain type(s) experienced in last month	Back pain
f6150.4	f6150	Binary	100044	168192	45823	122369	100605	Vascular/heart problems diagnosed by doctor	High blood pressure
f1940	f1940	Binary	100060	161685	47335	114350	100349	Irritability	.
f6138.2	f6138	Binary	100063	167100	48674	118426	100305	Qualifications	A levels/AS levels or equivalent
f41204.I10	f41204	Binary	2002	130003	48957	81046	19	Diagnoses - secondary ICD10	I10 Essential (primary) hypertension
f41270.I10	f41270	Binary	2002	148186	49148	99038	19	Diagnoses - ICD10	I10 Essential (primary) hypertension
f2030	f2030	Binary	100060	164562	49479	115083	100349	Guilty feelings	.
f2415	f2415	Binary	100047	75895	49524	26371	100603	Had major operations	.
f20110.8	f20110	Binary	100034	165724	49671	116053	1010	Illnesses of mother	High blood pressure
f20107.1	f20107	Binary	100034	164237	50218	114019	1010	Illnesses of father	Heart disease
f6138.6	f6138	Binary	100063	167100	50879	116221	100305	Qualifications	Other professional qualifications eg: nursing, teaching
f2188	f2188	Binary	100042	165031	55606	109425	100349	Long-standing illness, disability or infirmity	.
f6179.1	f6179	Binary	100045	168152	55655	112497	100630	Mineral and other dietary supplements	Fish oil (including cod liver oil)
f1210	f1210	Binary	100057	157731	56196	101535	100345	Snoring	.
f6138.1	f6138	Binary	100063	167100	56501	110599	100305	Qualifications	College or University degree
f2090	f2090	Binary	100060	167497	59217	108280	100349	Seen doctor (GP) for nerves, anxiety, tension or depression	.
f2724	f2724	Binary	100069	78354	59578	18776	100579	Had menopause	.
f2844	f2844	Binary	100047	91408	62091	29317	100603	Had other major operations	.
f1618	f1618	Binary	100051	93531	64608	28923	100416	Alcohol usually taken with meals	.
f2345	f2345	Binary	100040	166129	64657	101472	100349	Ever had bowel cancer screening	.
f41210.Z943	f41210	Binary	2005	136724	65098	71626	240	Operative procedures - secondary OPCS4	Z94.3 Left sided operation
f41272.Z943	f41272	Binary	2005	147647	65098	82549	240	Operative procedures - OPCS4	Z94.3 Left sided operation
f2257	f2257	Binary	100043	165393	66132	99261	100349	Hearing difficulty/problems with background noise	.
f41210.Z942	f41210	Binary	2005	136724	68137	68587	240	Operative procedures - secondary OPCS4	Z94.2 Right sided operation
f41272.Z942	f41272	Binary	2005	147647	68137	79510	240	Operative procedures - OPCS4	Z94.2 Right sided operation
f1960	f1960	Binary	100060	165368	68765	96603	100349	Fed-up feelings	.
f1930	f1930	Binary	100060	165974	73057	92917	100349	Miserableness	.
f41200.X998	f41200	Binary	2005	147647	74442	73205	240	Operative procedures - main OPCS4	X99.8 No procedure performed
f41272.X998	f41272	Binary	2005	147647	74451	73196	240	Operative procedures - OPCS4	X99.8 No procedure performed
f41200.X99grp	f41200	Binary	2005	147647	74581	73066	240	Operative procedures - main OPCS4	X99
f41272.X99grp	f41272	Binary	2005	147647	74636	73011	240	Operative procedures - OPCS4	X99
f2784	f2784	Binary	100069	91905	75954	15951	100349	Ever taken oral contraceptive pill	.
f1920	f1920	Binary	100060	164897	76362	88535	100349	Mood swings	.
f31	f31	Binary	100094	168554	76425	92129	9	Sex	.
f2674	f2674	Binary	100069	91998	76660	15338	100349	Ever had breast cancer screening / mammogram	.
f2000	f2000	Binary	100060	162274	80303	81971	100349	Worry too long after embarrassment	.
f6138.3	f6138	Binary	100063	167100	81935	85165	100305	Qualifications	O levels/GCSEs or equivalent
f2492	f2492	Binary	100045	168043	82551	85492	100603	Taking other prescription medications	.
f2694	f2694	Binary	100069	91908	90191	1717	100349	Ever had cervical smear test	.
f1950	f1950	Binary	100060	164151	92905	71246	100349	Sensitivity / hurt feelings	.
f20152	f20152	Binary	100020	123142	93044	30098	7	Reproduciblity of spirometry measurement using ERS/ATS criteria	.
f1980	f1980	Binary	100060	164599	95276	69323	100349	Worrier / anxious feelings	.
f41210.Z94grp	f41210	Binary	2005	136724	96542	40182	240	Operative procedures - secondary OPCS4	Z94 Laterality of operation
f41272.Z94grp	f41272	Binary	2005	147647	96542	51105	240	Operative procedures - OPCS4	Z94 Laterality of operation
f20160	f20160	Binary	100058	167882	104652	63230	7	Ever smoked	.
f6144.5	f6144	Binary	100052	168066	132291	35775	100385	Never eat eggs, dairy, wheat, sugar	I eat all of the above
f2207	f2207	Binary	100041	168312	152043	16269	100352	Wears glasses or contact lenses	.
f100001	f100001	Quant	100098	76736	.	.	.	Food weight	.
f100002	f100002	Quant	100098	76736	.	.	.	Energy	.
f100003	f100003	Quant	100098	76736	.	.	.	Protein	.
f100004	f100004	Quant	100098	76736	.	.	.	Fat	.
f100005	f100005	Quant	100098	76736	.	.	.	Carbohydrate	.
f100006	f100006	Quant	100098	76736	.	.	.	Saturated fat	.
f100007	f100007	Quant	100098	76736	.	.	.	Polyunsaturated fat	.
f100008	f100008	Quant	100098	76736	.	.	.	Total sugars	.
f100009	f100009	Quant	100098	76736	.	.	.	Englyst dietary fibre	.
f100011	f100011	Quant	100098	76736	.	.	.	Iron	.
f100012	f100012	Quant	100098	76736	.	.	.	Vitamin B6	.
f100013	f100013	Quant	100098	76736	.	.	.	Vitamin B12	.
f100014	f100014	Quant	100098	76736	.	.	.	Folate	.
f100015	f100015	Quant	100098	76736	.	.	.	Vitamin C	.
f100016	f100016	Quant	100098	76736	.	.	.	Potassium	.
f100017	f100017	Quant	100098	76736	.	.	.	Magnesium	.
f100018	f100018	Quant	100098	75637	.	.	.	Retinol	.
f100019	f100019	Quant	100098	76736	.	.	.	Carotene	.
f100021	f100021	Quant	100098	76736	.	.	.	Vitamin D	.
f100022	f100022	Quant	100098	76736	.	.	.	Alcohol	.
f100023	f100023	Quant	100098	76736	.	.	.	Starch	.
f100024	f100024	Quant	100098	76736	.	.	.	Calcium	.
f100025	f100025	Quant	100098	76736	.	.	.	Vitamin E	.
f1001	f1001	Quant	100054	18831	.	.	100318	Duration of strenuous sports	.
f1011	f1011	Quant	100054	89633	.	.	100317	Frequency of light DIY in last 4 weeks	.
f102	f102	Quant	100011	160365	.	.	.	Pulse rate, automated reading	.
f1021	f1021	Quant	100054	89204	.	.	100318	Duration of light DIY	.
f104900	f104900	Quant	100108	76729	.	.	100011	Time spent doing vigorous physical activity	.
f104910	f104910	Quant	100108	76729	.	.	100011	Time spent doing moderate physical activity	.
f104920	f104920	Quant	100108	76729	.	.	100012	Time spent doing light physical activity	.
f1100	f1100	Quant	100054	153341	.	.	100334	Drive faster than motorway speed limit	.
f1160	f1160	Quant	100057	167597	.	.	100291	Sleep duration	.
f1170	f1170	Quant	100057	168250	.	.	100341	Getting up in morning	.
f1180	f1180	Quant	100057	152324	.	.	100342	Morning/evening person (chronotype)	.
f1190	f1190	Quant	100057	168379	.	.	100343	Nap during day	.
f1200	f1200	Quant	100057	168340	.	.	100343	Sleeplessness / insomnia	.
f12143	f12143	Quant	100010	20587	.	.	.	Weight (pre-imaging)	.
f12144	f12144	Quant	100010	20587	.	.	.	Height	.
f1220	f1220	Quant	100057	167879	.	.	100346	Daytime dozing / sleeping (narcolepsy)	.
f12336	f12336	Quant	104	18265	.	.	.	Ventricular rate	.
f12338	f12338	Quant	104	17446	.	.	.	P duration	.
f12340	f12340	Quant	104	18262	.	.	.	QRS duration	.
f1239	f1239	Quant	100058	168370	.	.	100347	Current tobacco smoking	.
f1249	f1249	Quant	100058	157097	.	.	100348	Past tobacco smoking	.
f12651	f12651	Quant	106	16916	.	.	.	Duration of eprime test	.
f12654	f12654	Quant	104	18140	.	.	.	Number of automated diagnostic comments recorded during 12-lead ECG	.
f12673	f12673	Quant	128	17428	.	.	.	Heart rate during PWA	.
f12674	f12674	Quant	128	17336	.	.	.	Systolic brachial blood pressure during PWA	.
f12675	f12675	Quant	128	17336	.	.	.	Diastolic brachial blood pressure during PWA	.
f12676	f12676	Quant	128	17331	.	.	.	Peripheral pulse pressure during PWA	.
f12677	f12677	Quant	128	17333	.	.	.	Central systolic blood pressure during PWA	.
f12678	f12678	Quant	128	17331	.	.	.	Central pulse pressure during PWA	.
f12679	f12679	Quant	128	17432	.	.	.	Number of beats in waveform average for PWA	.
f12680	f12680	Quant	128	17330	.	.	.	Central augmentation pressure during PWA	.
f12681	f12681	Quant	128	17431	.	.	.	Augmentation index for PWA	.
f12682	f12682	Quant	128	17071	.	.	.	Cardiac output during PWA	.
f12683	f12683	Quant	128	17305	.	.	.	End systolic pressure during PWA	.
f12684	f12684	Quant	128	17061	.	.	.	End systolic pressure index during PWA	.
f12685	f12685	Quant	128	17305	.	.	.	Total peripheral resistance during PWA	.
f12686	f12686	Quant	128	17074	.	.	.	Stroke volume during PWA	.
f12687	f12687	Quant	128	17333	.	.	.	Mean arterial pressure during PWA	.
f12697	f12697	Quant	128	17489	.	.	.	Systolic brachial blood pressure	.
f12699	f12699	Quant	128	17530	.	.	.	Number of PWA tests performed	.
f12702	f12702	Quant	128	16423	.	.	.	Cardiac index during PWA	.
f134	f134	Quant	100074	168528	.	.	.	Number of self-reported cancers	.
f135	f135	Quant	100074	168528	.	.	.	Number of self-reported non-cancer illnesses	.
f136	f136	Quant	100076	168528	.	.	.	Number of operations, self-reported	.
f137	f137	Quant	100075	168528	.	.	.	Number of treatments/medications taken	.
f1498	f1498	Quant	100052	157350	.	.	100373	Coffee intake	.
f1558	f1558	Quant	100051	168344	.	.	100402	Alcohol intake frequency.	.
f1717	f1717	Quant	100055	166432	.	.	100431	Skin colour	.
f1727	f1727	Quant	100055	165414	.	.	100432	Ease of skin tanning	.
f1747	f1747	Quant	100055	166216	.	.	100434	Hair colour (natural, before greying)	.
f189	f189	Quant	100094	168344	.	.	.	Townsend deprivation index at recruitment	.
f20007	f20007	Quant	100074	15945	.	.	13	Interpolated Age of participant when cancer first diagnosed	.
f20009	f20009	Quant	100074	129073	.	.	13	Interpolated Age of participant when non-cancer illness first diagnosed	.
f20011	f20011	Quant	100076	135574	.	.	13	Interpolated Age of participant when operation took place	.
f20015	f20015	Quant	100010	168183	.	.	.	Sitting height	.
f20019	f20019	Quant	100049	76954	.	.	.	Speech-reception-threshold (SRT) estimate (left)	.
f20021	f20021	Quant	100049	76909	.	.	.	Speech-reception-threshold (SRT) estimate (right)	.
f20022	f20022	Quant	100072	98104	.	.	.	Birth weight	.
f20116	f20116	Quant	100058	167869	.	.	90	Smoking status	.
f20117	f20117	Quant	100051	168315	.	.	90	Alcohol drinker status	.
f20121	f20121	Quant	100073	4675	.	.	.	Cascot confidence score	.
f20126	f20126	Quant	100060	46629	.	.	100695	Bipolar and major depression status	.
f20127	f20127	Quant	100060	136552	.	.	.	Neuroticism score	.
f20130	f20130	Quant	117	43143	.	.	.	Number of rows displayed in round	.
f20131	f20131	Quant	117	43143	.	.	.	Number of correct matches in round	.
f20132	f20132	Quant	117	43143	.	.	.	Number of incorrect matches in round	.
f20133	f20133	Quant	117	42071	.	.	485	Time to complete round	.
f20147	f20147	Quant	121	9488	.	.	.	Errors before selecting correct item in numeric path (trail #1)	.
f20148	f20148	Quant	121	15472	.	.	.	Errors before selecting correct item in alphanumeric path (trail #2)	.
f20150	f20150	Quant	100020	123142	.	.	.	Forced expiratory volume in 1-second (FEV1), Best measure	.
f20151	f20151	Quant	100020	123142	.	.	.	Forced vital capacity (FVC), Best measure	.
f20153	f20153	Quant	100020	92726	.	.	.	Forced expiratory volume in 1-second (FEV1), predicted	.
f20154	f20154	Quant	100020	92726	.	.	.	Forced expiratory volume in 1-second (FEV1), predicted percentage	.
f20156	f20156	Quant	121	37923	.	.	.	Duration to complete numeric path (trail #1)	.
f20157	f20157	Quant	121	37922	.	.	.	Duration to complete alphanumeric path (trail #2)	.
f20159	f20159	Quant	122	43099	.	.	.	Number of symbol digit matches made correctly	.
f20161	f20161	Quant	100058	49253	.	.	.	Pack years of smoking	.
f20162	f20162	Quant	100058	49253	.	.	.	Pack years adult smoking as proportion of life span exposed to smoking	.
f20165	f20165	Quant	118	44760	.	.	5001	FI1 : numeric addition test	.
f20167	f20167	Quant	118	44775	.	.	5002	FI2 : identify largest number	.
f20169	f20169	Quant	118	44763	.	.	5003	FI3 : word interpolation	.
f20171	f20171	Quant	118	44564	.	.	5004	FI4 : positional arithmetic	.
f20173	f20173	Quant	118	43677	.	.	5005	FI5 : family relationship calculation	.
f20175	f20175	Quant	118	39351	.	.	5006	FI6 : conditional arithmetic	.
f20177	f20177	Quant	118	32292	.	.	5007	FI7 : synonym	.
f20179	f20179	Quant	118	29445	.	.	5008	FI8 : chained arithmetic	.
f20181	f20181	Quant	118	12180	.	.	5009	FI9 : concept interpolation	.
f20183	f20183	Quant	118	8122	.	.	5010	FI10 : arithmetic sequence recognition	.
f20185	f20185	Quant	118	3811	.	.	5011	FI11 : antonym	.
f20187	f20187	Quant	118	2481	.	.	5012	FI12 : square sequence recognition	.
f20189	f20189	Quant	118	518	.	.	5013	FI13 : subset inclusion logic	.
f20191	f20191	Quant	118	44936	.	.	.	Fluid intelligence score	.
f20193	f20193	Quant	118	210	.	.	5014	FI14 : alphanumeric substitution	.
f20195	f20195	Quant	122	43099	.	.	.	Number of symbol digit matches attempted	.
f20196	f20196	Quant	122	43682	.	.	500	First code array presented	.
f20198	f20198	Quant	122	43099	.	.	500	Test array presented	.
f20200	f20200	Quant	122	43213	.	.	.	Values wanted	.
f20229	f20229	Quant	122	43213	.	.	.	Values entered	.
f20230	f20230	Quant	122	43213	.	.	.	Duration to entering value	.
f20240	f20240	Quant	120	40559	.	.	.	Maximum digits remembered correctly	.
f20247	f20247	Quant	121	9488	.	.	.	Total errors traversing numeric path (trail #1)	.
f20248	f20248	Quant	121	15472	.	.	.	Total errors traversing alphanumeric path (trail #2)	.
f20255	f20255	Quant	100020	132735	.	.	1506	Spirometry QC measure	.
f20256	f20256	Quant	100020	132735	.	.	.	Forced expiratory volume in 1-second (FEV1) Z-score	.
f20257	f20257	Quant	100020	132735	.	.	.	Forced vital capacity (FVC) Z-score	.
f20258	f20258	Quant	100020	132735	.	.	.	FEV1/ FVC ratio Z-score	.
f20261	f20261	Quant	100017	45573	.	.	.	avMSE	.
f20262	f20262	Quant	100017	45573	.	.	1543	Myopia diagnosis	.
f20403	f20403	Quant	142	52547	.	.	522	Amount of alcohol drunk on a typical drinking day	.
f20405	f20405	Quant	142	57046	.	.	524	Ever had known person concerned about, or recommend reduction of, alcohol consumption	.
f20407	f20407	Quant	142	31591	.	.	523	Frequency of failure to fulfil normal expectations due to drinking alcohol in last year	.
f20408	f20408	Quant	142	31571	.	.	523	Frequency of memory loss due to drinking alcohol in last year	.
f20409	f20409	Quant	142	31566	.	.	523	Frequency of feeling guilt or remorse after drinking alcohol in last year	.
f20411	f20411	Quant	142	57106	.	.	524	Ever been injured or injured someone else through drinking alcohol	.
f20412	f20412	Quant	142	31608	.	.	523	Frequency of needing morning drink of alcohol after heavy drinking session in last year	.
f20414	f20414	Quant	142	57056	.	.	521	Frequency of drinking alcohol	.
f20416	f20416	Quant	142	52636	.	.	523	Frequency of consuming six or more units of alcohol	.
f20418	f20418	Quant	140	17744	.	.	510	Impact on normal roles during worst period of anxiety	.
f20433	f20433	Quant	138	29614	.	.	513	Age at first episode of depression	.
f20434	f20434	Quant	138	28681	.	.	513	Age at last episode of depression	.
f20436	f20436	Quant	138	30262	.	.	505	Fraction of day affected during worst episode of depression	.
f20438	f20438	Quant	138	31743	.	.	509	Duration of worst depression	.
f20439	f20439	Quant	138	31272	.	.	506	Frequency of depressed days during worst episode of depression	.
f20440	f20440	Quant	138	32182	.	.	510	Impact on normal roles during worst period of depression	.
f20442	f20442	Quant	138	26068	.	.	511	Lifetime number of depressed periods	.
f20453	f20453	Quant	143	57043	.	.	526	Ever taken cannabis	.
f20454	f20454	Quant	143	12196	.	.	527	Maximum frequency of taking cannabis	.
f20455	f20455	Quant	143	12657	.	.	.	Age when last took cannabis	.
f20458	f20458	Quant	147	56833	.	.	537	General happiness	.
f20459	f20459	Quant	147	56989	.	.	537	General happiness with own health	.
f20460	f20460	Quant	147	55787	.	.	538	Belief that own life is meaningful	.
f20465	f20465	Quant	144	549	.	.	528	Number of times heard an un-real voice	.
f20467	f20467	Quant	144	2827	.	.	529	Frequency of unusual or psychotic experiences in past year	.
f20470	f20470	Quant	144	233	.	.	528	Number of times believed in an un-real conspiracy against self	.
f20476	f20476	Quant	144	225	.	.	528	Number of times believed in un-real communications or signs	.
f20479	f20479	Quant	146	56748	.	.	535	Ever thought that life not worth living	.
f20485	f20485	Quant	146	56906	.	.	535	Ever contemplated self-harm	.
f20492	f20492	Quant	139	13490	.	.	515	Longest period of mania or irritability	.
f2050	f2050	Quant	100060	161967	.	.	100484	Frequency of depressed mood in last 2 weeks	.
f20505	f20505	Quant	140	56848	.	.	504	Recent easy annoyance or irritability	.
f20506	f20506	Quant	140	56910	.	.	504	Recent feelings or nervousness or anxiety	.
f20507	f20507	Quant	138	56856	.	.	504	Recent feelings of inadequacy	.
f20508	f20508	Quant	138	57057	.	.	504	Recent trouble concentrating on things	.
f20509	f20509	Quant	140	56898	.	.	504	Recent inability to stop or control worrying	.
f20510	f20510	Quant	138	56935	.	.	504	Recent feelings of depression	.
f20511	f20511	Quant	138	57050	.	.	504	Recent poor appetite or overeating	.
f20512	f20512	Quant	140	56856	.	.	504	Recent feelings of foreboding	.
f20513	f20513	Quant	138	56692	.	.	504	Recent thoughts of suicide or self-harm	.
f20514	f20514	Quant	138	56989	.	.	504	Recent lack of interest or pleasure in doing things	.
f20515	f20515	Quant	140	56954	.	.	504	Recent trouble relaxing	.
f20516	f20516	Quant	140	56994	.	.	504	Recent restlessness	.
f20517	f20517	Quant	138	57011	.	.	504	Trouble falling or staying asleep, or sleeping too much	.
f20518	f20518	Quant	138	57027	.	.	504	Recent changes in speed/amount of moving or speaking	.
f20519	f20519	Quant	138	57016	.	.	504	Recent feelings of tiredness or low energy	.
f20520	f20520	Quant	140	56898	.	.	504	Recent worrying too much about different things	.
f2060	f2060	Quant	100060	163587	.	.	100484	Frequency of unenthusiasm / disinterest in last 2 weeks	.
f2070	f2070	Quant	100060	162734	.	.	100484	Frequency of tenseness / restlessness in last 2 weeks	.
f2080	f2080	Quant	100060	163967	.	.	100484	Frequency of tiredness / lethargy in last 2 weeks	.
f21001	f21001	Quant	100010	167998	.	.	.	Body mass index (BMI)	.
f21002	f21002	Quant	100010	168052	.	.	.	Weight	.
f21021	f21021	Quant	100007	77586	.	.	.	Pulse wave Arterial Stiffness index	.
f21022	f21022	Quant	100094	168554	.	.	.	Age at recruitment	.
f21025	f21025	Quant	153	63078	.	.	871	Frequency of discomfort/pain in abdomen in last 3 months	.
f21036	f21036	Quant	153	18190	.	.	408	Severity of current abdominal pain	.
f21037	f21037	Quant	153	18089	.	.	913	Number of days (out of 10) with abdominal pain	.
f21039	f21039	Quant	153	14472	.	.	620	Severity of current abdominal distension/tightness	.
f21040	f21040	Quant	153	62822	.	.	616	Satisfaction with bowel habits	.
f21041	f21041	Quant	153	62843	.	.	548	Degree to which abdominal pain/discomfort/altered bowel habits affect/interfere with life in general	.
f21042	f21042	Quant	153	62820	.	.	584	Greatest number of times bowels opened per day	.
f21043	f21043	Quant	153	62397	.	.	584	Least number of times bowels opened per week	.
f21044	f21044	Quant	153	62627	.	.	584	Average number of times bowels opened per day	.
f21045	f21045	Quant	153	2959	.	.	957	Number of weeks absent from work due to IBS, in the last year	.
f21047	f21047	Quant	153	2689	.	.	42	Number of weeks (in the last year) at work suffering because of IBS	.
f2149	f2149	Quant	100056	139652	.	.	100291	Lifetime number of sexual partners	.
f2178	f2178	Quant	100042	167866	.	.	100508	Overall health rating	.
f22033	f22033	Quant	54	140631	.	.	.	Summed days activity	.
f22034	f22034	Quant	54	136764	.	.	.	Summed minutes activity	.
f22037	f22037	Quant	54	136764	.	.	.	MET minutes per week for walking	.
f22038	f22038	Quant	54	136764	.	.	.	MET minutes per week for moderate activity	.
f22039	f22039	Quant	54	136764	.	.	.	MET minutes per week for vigorous activity	.
f22040	f22040	Quant	54	136764	.	.	.	Summed MET minutes per week for all activity	.
f22146	f22146	Quant	132	10276	.	.	.	Age hayfever or allergic rhinitis diagnosed by doctor	.
f22147	f22147	Quant	132	5542	.	.	.	Age asthma diagnosed by doctor	.
f22148	f22148	Quant	132	93	.	.	.	Age emphysema diagnosed by doctor	.
f22149	f22149	Quant	132	517	.	.	.	Age chronic bronchitis diagnosed by doctor	.
f22150	f22150	Quant	132	563	.	.	.	Age COPD (Chronic Obstructive Pulmonary Disease) diagnosed by doctor	.
f22153	f22153	Quant	132	202	.	.	.	Age sarcoidosis diagnosed by doctor	.
f22154	f22154	Quant	132	404	.	.	.	Age bronchiectasis diagnosed by doctor	.
f22157	f22157	Quant	132	215	.	.	.	Age tuberculosis diagnosed by doctor	.
f2217	f2217	Quant	100041	147451	.	.	100291	Age started wearing glasses or contact lenses	.
f22200	f22200	Quant	130	44299	.	.	.	Year of birth	.
f22330	f22330	Quant	104	10939	.	.	.	PQ interval	.
f22331	f22331	Quant	104	11417	.	.	.	QT interval	.
f22332	f22332	Quant	104	11417	.	.	.	QTC interval	.
f22333	f22333	Quant	104	11417	.	.	.	RR interval	.
f22334	f22334	Quant	104	11417	.	.	.	PP interval	.
f22335	f22335	Quant	104	10955	.	.	.	P axis	.
f22336	f22336	Quant	104	11417	.	.	.	R axis	.
f22337	f22337	Quant	104	11417	.	.	.	T axis	.
f22338	f22338	Quant	104	11417	.	.	.	QRS num	.
f22400	f22400	Quant	126	693	.	.	.	Liver iron (Fe)	.
f22401	f22401	Quant	126	682	.	.	.	Liver inflammation factor (LIF)	.
f22402	f22402	Quant	126	2871	.	.	.	Proton density fat fraction (PDFF)	.
f22403	f22403	Quant	149	11089	.	.	.	Anterior thigh lean muscle volume (right)	.
f22404	f22404	Quant	149	11090	.	.	.	Posterior thigh lean muscle volume (right)	.
f22405	f22405	Quant	149	10977	.	.	.	Anterior thigh lean muscle volume (left)	.
f22406	f22406	Quant	149	10980	.	.	.	Posterior thigh lean muscle volume (left)	.
f22407	f22407	Quant	149	11260	.	.	.	Visceral adipose tissue volume (VAT)	.
f22408	f22408	Quant	149	11260	.	.	.	Abdominal subcutaneous adipose tissue volume (ASAT)	.
f22409	f22409	Quant	149	10911	.	.	.	Total thigh muscle volume	.
f22410	f22410	Quant	149	11259	.	.	.	Total trunk fat volume	.
f22417	f22417	Quant	126	1691	.	.	.	Liver iron corrected T1 (ct1)	.
f22420	f22420	Quant	133	16167	.	.	.	LV ejection fraction	.
f22421	f22421	Quant	133	16167	.	.	.	LV end diastolic volume	.
f22422	f22422	Quant	133	16167	.	.	.	LV end systolic volume	.
f22423	f22423	Quant	133	16167	.	.	.	LV stroke volume	.
f22424	f22424	Quant	133	16167	.	.	.	Cardiac output	.
f22425	f22425	Quant	133	16163	.	.	.	Cardiac index	.
f22426	f22426	Quant	133	16167	.	.	.	Average heart rate	.
f22427	f22427	Quant	133	16163	.	.	.	Body surface area	.
f2247	f2247	Quant	100043	162236	.	.	100631	Hearing difficulty/problems	.
f22503	f22503	Quant	132	5944	.	.	.	Years of cough on most days	.
f22505	f22505	Quant	132	3713	.	.	.	Years of bringing up phlegm/sputum/mucus on most days	.
f22506	f22506	Quant	132	44089	.	.	496	Tobacco smoking	.
f22507	f22507	Quant	132	16133	.	.	.	Age of stopping smoking	.
f22599	f22599	Quant	130	43393	.	.	.	Number of jobs held	.
f2267	f2267	Quant	100055	168346	.	.	100536	Use of sun/uv protection	.
f22670	f22670	Quant	101	19186	.	.	909	Minimum carotid IMT (intima-medial thickness) at 120 degrees	.
f22671	f22671	Quant	101	19186	.	.	909	Mean carotid IMT (intima-medial thickness) at 120 degrees	.
f22672	f22672	Quant	101	19186	.	.	909	Maximum carotid IMT (intima-medial thickness) at 120 degrees	.
f22673	f22673	Quant	101	19273	.	.	909	Minimum carotid IMT (intima-medial thickness) at 150 degrees	.
f22674	f22674	Quant	101	19273	.	.	909	Mean carotid IMT (intima-medial thickness) at 150 degrees	.
f22675	f22675	Quant	101	19273	.	.	909	Maximum carotid IMT (intima-medial thickness) at 150 degrees	.
f22676	f22676	Quant	101	19249	.	.	909	Minimum carotid IMT (intima-medial thickness) at 210 degrees	.
f22677	f22677	Quant	101	19249	.	.	909	Mean carotid IMT (intima-medial thickness) at 210 degrees	.
f22678	f22678	Quant	101	19249	.	.	909	Maximum carotid IMT (intima-medial thickness) at 210 degrees	.
f22679	f22679	Quant	101	19094	.	.	909	Minimum carotid IMT (intima-medial thickness) at 240 degrees	.
f22680	f22680	Quant	101	19094	.	.	909	Mean carotid IMT (intima-medial thickness) at 240 degrees	.
f22681	f22681	Quant	101	19094	.	.	909	Maximum carotid IMT (intima-medial thickness) at 240 degrees	.
f2296	f2296	Quant	100042	168132	.	.	100539	Falls in the last year	.
f23000	f23000	Quant	1307	3328	.	.	.	1gG antigen for Herpes Simplex virus-1	.
f23001	f23001	Quant	1307	3328	.	.	.	2mgG unique antigen for Herpes Simplex virus-2	.
f23002	f23002	Quant	1307	3328	.	.	.	gE / gI antigen for Varicella Zoster Virus	.
f23003	f23003	Quant	1307	3328	.	.	.	VCA p18 antigen for Epstein-Barr Virus	.
f23004	f23004	Quant	1307	3328	.	.	.	EBNA-1 antigen for Epstein-Barr Virus	.
f23005	f23005	Quant	1307	3328	.	.	.	ZEBRA antigen for Epstein-Barr Virus	.
f23006	f23006	Quant	1307	3328	.	.	.	EA-D antigen for Epstein-Barr Virus	.
f23007	f23007	Quant	1307	3328	.	.	.	pp150 Nter antigen for Human Cytomegalovirus	.
f23008	f23008	Quant	1307	3328	.	.	.	pp 52 antigen for Human Cytomegalovirus	.
f23009	f23009	Quant	1307	3328	.	.	.	pp 28 antigen for Human Cytomegalovirus	.
f23010	f23010	Quant	1307	3328	.	.	.	IE1A antigen for Human Herpesvirus-6	.
f23011	f23011	Quant	1307	3328	.	.	.	IE1B antigen for Human Herpesvirus-6	.
f23012	f23012	Quant	1307	3328	.	.	.	p101 k antigen for Human Herpesvirus-6	.
f23013	f23013	Quant	1307	3328	.	.	.	U14 antigen for Human Herpesvirus-7	.
f23014	f23014	Quant	1307	3328	.	.	.	LANA antigen for Kaposi's Sarcoma-Associated Herpesvirus	.
f23015	f23015	Quant	1307	3328	.	.	.	K8.1 antigen for Kaposi's Sarcoma-Associated Herpesvirus	.
f23016	f23016	Quant	1307	3328	.	.	.	HBc antigen for Hepatitis B Virus	.
f23017	f23017	Quant	1307	3328	.	.	.	HBe antigen for Hepatitis B Virus	.
f23018	f23018	Quant	1307	3328	.	.	.	Core antigen for Hepatitis C Virus	.
f23019	f23019	Quant	1307	3328	.	.	.	NS3 antigen for Hepatitis C Virus	.
f23020	f23020	Quant	1307	3328	.	.	.	p22 antigen for Toxoplasma gondii	.
f23021	f23021	Quant	1307	3328	.	.	.	sag1 antigen for Toxoplasma gondii	.
f23022	f23022	Quant	1307	3328	.	.	.	HTLV-1 gag antigen for Human T-Lymphotropic Virus 1	.
f23023	f23023	Quant	1307	3328	.	.	.	HTLV-1 env antigen for Human T-Lymphotropic Virus 1	.
f23024	f23024	Quant	1307	3328	.	.	.	HIV-1 gag antigen for Human Immunodeficiency Virus	.
f23025	f23025	Quant	1307	3328	.	.	.	HIV-1 env antigen for Human Immunodeficiency Virus	.
f23026	f23026	Quant	1307	3328	.	.	.	BK VP1 antigen for Human Polyomavirus BKV	.
f23027	f23027	Quant	1307	3328	.	.	.	JC VP1 antigen for Human Polyomavirus JCV	.
f23028	f23028	Quant	1307	3328	.	.	.	MC VP1 antigen for Merkel Cell Polyomavirus	.
f23029	f23029	Quant	1307	3328	.	.	.	L1 antigen for Human Papillomavirus type-16	.
f23030	f23030	Quant	1307	3328	.	.	.	E6 antigen for Human Papillomavirus type-16	.
f23031	f23031	Quant	1307	3328	.	.	.	E7 antigen for Human Papillomavirus type-16	.
f23032	f23032	Quant	1307	3328	.	.	.	L1 antigen for Human Papillomavirus type-18	.
f23033	f23033	Quant	1307	3328	.	.	.	momp D antigen for Chlamydia trachomatis	.
f23034	f23034	Quant	1307	3328	.	.	.	momp A antigen for Chlamydia trachomatis	.
f23035	f23035	Quant	1307	3328	.	.	.	tarp-D F1 antigen for Chlamydia trachomatis	.
f23036	f23036	Quant	1307	3328	.	.	.	tarp-D F2 antigen for Chlamydia trachomatis	.
f23037	f23037	Quant	1307	3328	.	.	.	PorB antigen for Chlamydia trachomatis	.
f23038	f23038	Quant	1307	3328	.	.	.	pGP3 antigen for Chlamydia trachomatis	.
f23039	f23039	Quant	1307	1676	.	.	.	CagA antigen for Helicobacter pylori	.
f23040	f23040	Quant	1307	3328	.	.	.	VacA antigen for Helicobacter pylori	.
f23041	f23041	Quant	1307	3328	.	.	.	OMP antigen for Helicobacter pylori	.
f23042	f23042	Quant	1307	3328	.	.	.	GroEL antigen for Helicobacter pylori	.
f23043	f23043	Quant	1307	3328	.	.	.	Catalase antigen for Helicobacter pylori	.
f23044	f23044	Quant	1307	3328	.	.	.	UreA antigen for Helicobacter pylori	.
f2306	f2306	Quant	100042	166036	.	.	100540	Weight change compared with 1 year ago	.
f23098	f23098	Quant	100009	165911	.	.	.	Weight	.
f23099	f23099	Quant	100009	165826	.	.	.	Body fat percentage	.
f23100	f23100	Quant	100009	165671	.	.	.	Whole body fat mass	.
f23101	f23101	Quant	100009	165900	.	.	.	Whole body fat-free mass	.
f23102	f23102	Quant	100009	165911	.	.	.	Whole body water mass	.
f23104	f23104	Quant	100009	165911	.	.	.	Body mass index (BMI)	.
f23105	f23105	Quant	100009	165908	.	.	.	Basal metabolic rate	.
f23106	f23106	Quant	100009	165901	.	.	.	Impedance of whole body	.
f23107	f23107	Quant	100009	165906	.	.	.	Impedance of leg (right)	.
f23108	f23108	Quant	100009	165902	.	.	.	Impedance of leg (left)	.
f23109	f23109	Quant	100009	165892	.	.	.	Impedance of arm (right)	.
f23110	f23110	Quant	100009	165901	.	.	.	Impedance of arm (left)	.
f23111	f23111	Quant	100009	165901	.	.	.	Leg fat percentage (right)	.
f23112	f23112	Quant	100009	165900	.	.	.	Leg fat mass (right)	.
f23113	f23113	Quant	100009	165896	.	.	.	Leg fat-free mass (right)	.
f23114	f23114	Quant	100009	165896	.	.	.	Leg predicted mass (right)	.
f23115	f23115	Quant	100009	165894	.	.	.	Leg fat percentage (left)	.
f23116	f23116	Quant	100009	165894	.	.	.	Leg fat mass (left)	.
f23117	f23117	Quant	100009	165890	.	.	.	Leg fat-free mass (left)	.
f23118	f23118	Quant	100009	165889	.	.	.	Leg predicted mass (left)	.
f23119	f23119	Quant	100009	165886	.	.	.	Arm fat percentage (right)	.
f23120	f23120	Quant	100009	165874	.	.	.	Arm fat mass (right)	.
f23121	f23121	Quant	100009	165874	.	.	.	Arm fat-free mass (right)	.
f23122	f23122	Quant	100009	165872	.	.	.	Arm predicted mass (right)	.
f23123	f23123	Quant	100009	165863	.	.	.	Arm fat percentage (left)	.
f23124	f23124	Quant	100009	165849	.	.	.	Arm fat mass (left)	.
f23125	f23125	Quant	100009	165847	.	.	.	Arm fat-free mass (left)	.
f23126	f23126	Quant	100009	165844	.	.	.	Arm predicted mass (left)	.
f23127	f23127	Quant	100009	165838	.	.	.	Trunk fat percentage	.
f23128	f23128	Quant	100009	165832	.	.	.	Trunk fat mass	.
f23129	f23129	Quant	100009	165814	.	.	.	Trunk fat-free mass	.
f23130	f23130	Quant	100009	165802	.	.	.	Trunk predicted mass	.
f23200	f23200	Quant	125	16264	.	.	.	L1-L4 area	.
f23201	f23201	Quant	125	16264	.	.	.	L1-L4 average height	.
f23202	f23202	Quant	125	16264	.	.	.	L1-L4 average width	.
f23203	f23203	Quant	125	16264	.	.	.	L1-L4 BMC (bone mineral content)	.
f23204	f23204	Quant	125	16264	.	.	.	L1-L4 BMD (bone mineral density)	.
f23205	f23205	Quant	125	16259	.	.	.	L1-L4 BMD (bone mineral density) T-score	.
f23206	f23206	Quant	125	3235	.	.	.	Femur lower neck BMD (bone mineral density) (right)	.
f23208	f23208	Quant	125	16507	.	.	.	Femur neck BMD (bone mineral density) (right)	.
f23209	f23209	Quant	125	16501	.	.	.	Femur neck BMD (bone mineral density) T-score (right)	.
f23210	f23210	Quant	125	16478	.	.	.	Femur shaft BMD (bone mineral density) (right)	.
f23212	f23212	Quant	125	16478	.	.	.	Femur total BMD (bone mineral density) (right)	.
f23213	f23213	Quant	125	16473	.	.	.	Femur total BMD (bone mineral density) T-score (right)	.
f23214	f23214	Quant	125	16507	.	.	.	Femur troch BMD (bone mineral density) (right)	.
f23215	f23215	Quant	125	16501	.	.	.	Femur troch BMD (bone mineral density) T-score (right)	.
f23216	f23216	Quant	125	3235	.	.	.	Femur upper neck BMD (bone mineral density) (right)	.
f23217	f23217	Quant	125	3228	.	.	.	Femur upper neck BMD (bone mineral density) T-score (right)	.
f23218	f23218	Quant	125	16507	.	.	.	Femur wards BMD (bone mineral density) (right)	.
f23219	f23219	Quant	125	16500	.	.	.	Femur wards BMD (bone mineral density) T-score (right)	.
f23220	f23220	Quant	125	7101	.	.	.	Arm BMC (bone mineral content) (left)	.
f23221	f23221	Quant	125	7101	.	.	.	Arm BMD (bone mineral density) (left)	.
f23222	f23222	Quant	125	7101	.	.	.	Arm BMC (bone mineral content) (right)	.
f23223	f23223	Quant	125	7101	.	.	.	Arm BMD (bone mineral density) (right)	.
f23224	f23224	Quant	125	16926	.	.	.	Arms BMC (bone mineral content)	.
f23225	f23225	Quant	125	16926	.	.	.	Arms BMD (bone mineral density)	.
f23226	f23226	Quant	125	16926	.	.	.	Head BMD (bone mineral density)	.
f23227	f23227	Quant	125	7101	.	.	.	Leg BMD (bone mineral density) (left)	.
f23228	f23228	Quant	125	7101	.	.	.	Leg BMC (bone mineral content) (right)	.
f23229	f23229	Quant	125	7101	.	.	.	Leg BMD (bone mineral density) (right)	.
f23230	f23230	Quant	125	16926	.	.	.	Legs BMC (bone mineral content)	.
f23231	f23231	Quant	125	16926	.	.	.	Legs BMD (bone mineral density)	.
f23232	f23232	Quant	125	16926	.	.	.	Pelvis BMD (bone mineral density)	.
f23233	f23233	Quant	125	16926	.	.	.	Ribs BMD (bone mineral density)	.
f23234	f23234	Quant	125	16926	.	.	.	Spine BMD (bone mineral density)	.
f23235	f23235	Quant	125	16926	.	.	.	Total BMC (bone mineral content)	.
f23236	f23236	Quant	125	16926	.	.	.	Total BMD (bone mineral density)	.
f23237	f23237	Quant	125	7101	.	.	.	Total BMD (bone mineral density) (left)	.
f23238	f23238	Quant	125	7101	.	.	.	Total BMD (bone mineral density) (right)	.
f23239	f23239	Quant	125	16921	.	.	.	Total BMD (bone mineral density) T-score	.
f23240	f23240	Quant	125	16926	.	.	.	Trunk BMC (bone mineral content)	.
f23241	f23241	Quant	125	16926	.	.	.	Trunk BMD (bone mineral density)	.
f23242	f23242	Quant	125	7101	.	.	.	Trunk BMD (bone mineral density) (left)	.
f23243	f23243	Quant	125	7101	.	.	.	Trunk BMD (bone mineral density) (right)	.
f23244	f23244	Quant	124	3155	.	.	.	Android bone mass	.
f23245	f23245	Quant	124	3155	.	.	.	Android fat mass	.
f23246	f23246	Quant	124	3155	.	.	.	Android lean mass	.
f23247	f23247	Quant	124	16926	.	.	.	Android tissue fat percentage	.
f23248	f23248	Quant	124	16926	.	.	.	Android total mass	.
f23249	f23249	Quant	124	2661	.	.	.	Arm fat mass (left)	.
f23250	f23250	Quant	124	2661	.	.	.	Arm lean mass (left)	.
f23251	f23251	Quant	124	7101	.	.	.	Arm tissue fat percentage (left)	.
f23252	f23252	Quant	124	7101	.	.	.	Arm total mass (left)	.
f23253	f23253	Quant	124	2661	.	.	.	Arm fat mass (right)	.
f23254	f23254	Quant	124	2661	.	.	.	Arm lean mass (right)	.
f23255	f23255	Quant	124	7101	.	.	.	Arm tissue fat percentage (right)	.
f23256	f23256	Quant	124	7101	.	.	.	Arm total mass (right)	.
f23257	f23257	Quant	124	3155	.	.	.	Arms fat mass	.
f23258	f23258	Quant	124	3155	.	.	.	Arms lean mass	.
f23259	f23259	Quant	124	16926	.	.	.	Arms tissue fat percentage	.
f23260	f23260	Quant	124	16926	.	.	.	Arms total mass	.
f23261	f23261	Quant	124	3155	.	.	.	Gynoid bone mass	.
f23262	f23262	Quant	124	3155	.	.	.	Gynoid fat mass	.
f23263	f23263	Quant	124	3155	.	.	.	Gynoid lean mass	.
f23264	f23264	Quant	124	16926	.	.	.	Gynoid tissue fat percentage	.
f23265	f23265	Quant	124	16926	.	.	.	Gynoid total mass	.
f23266	f23266	Quant	124	2661	.	.	.	Leg fat mass (left)	.
f23267	f23267	Quant	124	2661	.	.	.	Leg lean mass (left)	.
f23268	f23268	Quant	124	7101	.	.	.	Leg tissue fat percentage (left)	.
f23269	f23269	Quant	124	7101	.	.	.	Leg total mass (left)	.
f23270	f23270	Quant	124	2661	.	.	.	Leg fat mass (right)	.
f23271	f23271	Quant	124	2661	.	.	.	Leg lean mass (right)	.
f23272	f23272	Quant	124	7101	.	.	.	Leg tissue fat percentage (right)	.
f23273	f23273	Quant	124	7101	.	.	.	Leg total mass (right)	.
f23274	f23274	Quant	124	3155	.	.	.	Legs fat mass	.
f23275	f23275	Quant	124	3155	.	.	.	Legs lean mass	.
f23276	f23276	Quant	124	16926	.	.	.	Legs tissue fat percentage	.
f23277	f23277	Quant	124	16926	.	.	.	Legs total mass	.
f23278	f23278	Quant	124	3155	.	.	.	Total fat mass	.
f23279	f23279	Quant	124	3155	.	.	.	Total fat-free mass	.
f23280	f23280	Quant	124	3155	.	.	.	Total lean mass	.
f23281	f23281	Quant	124	16926	.	.	.	Total tissue fat percentage	.
f23282	f23282	Quant	124	3155	.	.	.	Total tissue mass	.
f23283	f23283	Quant	124	16926	.	.	.	Total mass	.
f23284	f23284	Quant	124	3155	.	.	.	Trunk fat mass	.
f23285	f23285	Quant	124	3155	.	.	.	Trunk lean mass	.
f23286	f23286	Quant	124	16926	.	.	.	Trunk tissue fat percentage	.
f23287	f23287	Quant	124	16926	.	.	.	Trunk total mass	.
f23288	f23288	Quant	124	3114	.	.	.	VAT (visceral adipose tissue) mass	.
f23289	f23289	Quant	124	3114	.	.	.	VAT (visceral adipose tissue) volume	.
f23290	f23290	Quant	125	16923	.	.	.	Femur shaft BMD (bone mineral density) (left)	.
f23291	f23291	Quant	125	16923	.	.	.	Femur total BMD (bone mineral density) (left)	.
f23292	f23292	Quant	125	3405	.	.	.	Femur upper neck BMD (bone mineral density) (left)	.
f23293	f23293	Quant	125	16918	.	.	.	Femur total BMD (bone mineral density) T-score (left)	.
f23295	f23295	Quant	125	16951	.	.	.	Femur troch BMD (bone mineral density) (left)	.
f23296	f23296	Quant	125	3399	.	.	.	Femur upper neck BMD (bone mineral density) T-score (left)	.
f23297	f23297	Quant	125	16951	.	.	.	Femur wards BMD (bone mineral density) (left)	.
f23298	f23298	Quant	125	16943	.	.	.	Femur troch BMD (bone mineral density) T-score (left)	.
f23299	f23299	Quant	125	16951	.	.	.	Femur neck BMD (bone mineral density) (left)	.
f23300	f23300	Quant	125	16946	.	.	.	Femur neck BMD (bone mineral density) T-score (left)	.
f23301	f23301	Quant	125	16945	.	.	.	Femur wards BMD (bone mineral density) T-score (left)	.
f23302	f23302	Quant	125	3405	.	.	.	Femur lower neck BMD (bone mineral density) (left)	.
f23304	f23304	Quant	125	16926	.	.	.	Trunk bone area	.
f23305	f23305	Quant	125	16926	.	.	.	Head bone area	.
f23306	f23306	Quant	125	16811	.	.	.	Head BMC (bone mineral content)	.
f23307	f23307	Quant	125	16926	.	.	.	Pelvis bone area	.
f23308	f23308	Quant	125	16926	.	.	.	Pelvis BMC (bone mineral content)	.
f23309	f23309	Quant	125	16926	.	.	.	Ribs bone area	.
f23310	f23310	Quant	125	16926	.	.	.	Ribs BMC (bone mineral content)	.
f23311	f23311	Quant	125	16926	.	.	.	Spine bone area	.
f23312	f23312	Quant	125	16926	.	.	.	Spine BMC (bone mineral content)	.
f23313	f23313	Quant	125	7101	.	.	.	Arm bone area (left)	.
f23314	f23314	Quant	125	7101	.	.	.	Arm bone area (right)	.
f23315	f23315	Quant	125	7101	.	.	.	Leg bone area (left)	.
f23316	f23316	Quant	125	7101	.	.	.	Leg bone area (right)	.
f23317	f23317	Quant	125	16926	.	.	.	Arms combined bone area	.
f23318	f23318	Quant	125	16926	.	.	.	Legs combined bone area	.
f23320	f23320	Quant	125	7101	.	.	.	Leg BMC (bone mineral content) (left)	.
f2375	f2375	Quant	100070	74056	.	.	100570	Relative age of first facial hair	.
f2385	f2385	Quant	100070	71016	.	.	100570	Relative age voice broke	.
f2395	f2395	Quant	100070	75925	.	.	100572	Hair/balding pattern	.
f25000	f25000	Quant	110	17444	.	.	.	Volumetric scaling from T1 head image to standard space	.
f25001	f25001	Quant	110	17444	.	.	.	Volume of peripheral cortical grey matter (normalised for head size)	.
f25002	f25002	Quant	110	17444	.	.	.	Volume of peripheral cortical grey matter	.
f25003	f25003	Quant	110	17444	.	.	.	Volume of ventricular cerebrospinal fluid (normalised for head size)	.
f25004	f25004	Quant	110	17444	.	.	.	Volume of ventricular cerebrospinal fluid	.
f25005	f25005	Quant	110	17444	.	.	.	Volume of grey matter (normalised for head size)	.
f25006	f25006	Quant	110	17444	.	.	.	Volume of grey matter	.
f25007	f25007	Quant	110	17444	.	.	.	Volume of white matter (normalised for head size)	.
f25008	f25008	Quant	110	17444	.	.	.	Volume of white matter	.
f25009	f25009	Quant	110	17444	.	.	.	Volume of brain, grey+white matter (normalised for head size)	.
f25010	f25010	Quant	110	17444	.	.	.	Volume of brain, grey+white matter	.
f25011	f25011	Quant	1102	17435	.	.	.	Volume of thalamus (left)	.
f25012	f25012	Quant	1102	17435	.	.	.	Volume of thalamus (right)	.
f25013	f25013	Quant	1102	17435	.	.	.	Volume of caudate (left)	.
f25014	f25014	Quant	1102	17435	.	.	.	Volume of caudate (right)	.
f25015	f25015	Quant	1102	17435	.	.	.	Volume of putamen (left)	.
f25016	f25016	Quant	1102	17435	.	.	.	Volume of putamen (right)	.
f25017	f25017	Quant	1102	17435	.	.	.	Volume of pallidum (left)	.
f25018	f25018	Quant	1102	17435	.	.	.	Volume of pallidum (right)	.
f25019	f25019	Quant	1102	17435	.	.	.	Volume of hippocampus (left)	.
f25020	f25020	Quant	1102	17435	.	.	.	Volume of hippocampus (right)	.
f25021	f25021	Quant	1102	17435	.	.	.	Volume of amygdala (left)	.
f25022	f25022	Quant	1102	17435	.	.	.	Volume of amygdala (right)	.
f25023	f25023	Quant	1102	17435	.	.	.	Volume of accumbens (left)	.
f25024	f25024	Quant	1102	17435	.	.	.	Volume of accumbens (right)	.
f25025	f25025	Quant	110	17435	.	.	.	Volume of brain stem + 4th ventricle	.
f25026	f25026	Quant	109	15933	.	.	.	Median T2star in thalamus (left)	.
f25027	f25027	Quant	109	15933	.	.	.	Median T2star in thalamus (right)	.
f25028	f25028	Quant	109	15933	.	.	.	Median T2star in caudate (left)	.
f25029	f25029	Quant	109	15933	.	.	.	Median T2star in caudate (right)	.
f25030	f25030	Quant	109	15933	.	.	.	Median T2star in putamen (left)	.
f25031	f25031	Quant	109	15933	.	.	.	Median T2star in putamen (right)	.
f25032	f25032	Quant	109	15933	.	.	.	Median T2star in pallidum (left)	.
f25033	f25033	Quant	109	15933	.	.	.	Median T2star in pallidum (right)	.
f25034	f25034	Quant	109	15933	.	.	.	Median T2star in hippocampus (left)	.
f25035	f25035	Quant	109	15933	.	.	.	Median T2star in hippocampus (right)	.
f25036	f25036	Quant	109	15933	.	.	.	Median T2star in amygdala (left)	.
f25037	f25037	Quant	109	15933	.	.	.	Median T2star in amygdala (right)	.
f25038	f25038	Quant	109	15933	.	.	.	Median T2star in accumbens (left)	.
f25039	f25039	Quant	109	15933	.	.	.	Median T2star in accumbens (right)	.
f25040	f25040	Quant	106	14794	.	.	.	Median BOLD effect (in group-defined mask) for shapes activation	.
f25042	f25042	Quant	106	14794	.	.	.	Median z-statistic (in group-defined mask) for shapes activation	.
f25044	f25044	Quant	106	14794	.	.	.	Median BOLD effect (in group-defined mask) for faces activation	.
f25046	f25046	Quant	106	14794	.	.	.	Median z-statistic (in group-defined mask) for faces activation	.
f25048	f25048	Quant	106	14794	.	.	.	Median BOLD effect (in group-defined mask) for faces-shapes contrast	.
f25050	f25050	Quant	106	14794	.	.	.	Median z-statistic (in group-defined mask) for faces-shapes contrast	.
f25052	f25052	Quant	106	14794	.	.	.	Median BOLD effect (in group-defined amygdala activation mask) for faces-shapes contrast	.
f25054	f25054	Quant	106	14794	.	.	.	Median z-statistic (in group-defined amygdala activation mask) for faces-shapes contrast	.
f25056	f25056	Quant	134	16395	.	.	.	Mean FA in middle cerebellar peduncle on FA skeleton	.
f25057	f25057	Quant	134	16395	.	.	.	Mean FA in pontine crossing tract on FA skeleton	.
f25058	f25058	Quant	134	16395	.	.	.	Mean FA in genu of corpus callosum on FA skeleton	.
f25059	f25059	Quant	134	16395	.	.	.	Mean FA in body of corpus callosum on FA skeleton	.
f25060	f25060	Quant	134	16395	.	.	.	Mean FA in splenium of corpus callosum on FA skeleton	.
f25061	f25061	Quant	134	16395	.	.	.	Mean FA in fornix on FA skeleton	.
f25062	f25062	Quant	134	16395	.	.	.	Mean FA in corticospinal tract on FA skeleton (right)	.
f25063	f25063	Quant	134	16395	.	.	.	Mean FA in corticospinal tract on FA skeleton (left)	.
f25064	f25064	Quant	134	16395	.	.	.	Mean FA in medial lemniscus on FA skeleton (right)	.
f25065	f25065	Quant	134	16395	.	.	.	Mean FA in medial lemniscus on FA skeleton (left)	.
f25066	f25066	Quant	134	16395	.	.	.	Mean FA in inferior cerebellar peduncle on FA skeleton (right)	.
f25067	f25067	Quant	134	16395	.	.	.	Mean FA in inferior cerebellar peduncle on FA skeleton (left)	.
f25068	f25068	Quant	134	16395	.	.	.	Mean FA in superior cerebellar peduncle on FA skeleton (right)	.
f25069	f25069	Quant	134	16395	.	.	.	Mean FA in superior cerebellar peduncle on FA skeleton (left)	.
f25070	f25070	Quant	134	16395	.	.	.	Mean FA in cerebral peduncle on FA skeleton (right)	.
f25071	f25071	Quant	134	16395	.	.	.	Mean FA in cerebral peduncle on FA skeleton (left)	.
f25072	f25072	Quant	134	16395	.	.	.	Mean FA in anterior limb of internal capsule on FA skeleton (right)	.
f25073	f25073	Quant	134	16395	.	.	.	Mean FA in anterior limb of internal capsule on FA skeleton (left)	.
f25074	f25074	Quant	134	16395	.	.	.	Mean FA in posterior limb of internal capsule on FA skeleton (right)	.
f25075	f25075	Quant	134	16395	.	.	.	Mean FA in posterior limb of internal capsule on FA skeleton (left)	.
f25076	f25076	Quant	134	16395	.	.	.	Mean FA in retrolenticular part of internal capsule on FA skeleton (right)	.
f25077	f25077	Quant	134	16395	.	.	.	Mean FA in retrolenticular part of internal capsule on FA skeleton (left)	.
f25078	f25078	Quant	134	16395	.	.	.	Mean FA in anterior corona radiata on FA skeleton (right)	.
f25079	f25079	Quant	134	16395	.	.	.	Mean FA in anterior corona radiata on FA skeleton (left)	.
f25080	f25080	Quant	134	16395	.	.	.	Mean FA in superior corona radiata on FA skeleton (right)	.
f25081	f25081	Quant	134	16395	.	.	.	Mean FA in superior corona radiata on FA skeleton (left)	.
f25082	f25082	Quant	134	16395	.	.	.	Mean FA in posterior corona radiata on FA skeleton (right)	.
f25083	f25083	Quant	134	16395	.	.	.	Mean FA in posterior corona radiata on FA skeleton (left)	.
f25084	f25084	Quant	134	16395	.	.	.	Mean FA in posterior thalamic radiation on FA skeleton (right)	.
f25085	f25085	Quant	134	16395	.	.	.	Mean FA in posterior thalamic radiation on FA skeleton (left)	.
f25086	f25086	Quant	134	16395	.	.	.	Mean FA in sagittal stratum on FA skeleton (right)	.
f25087	f25087	Quant	134	16395	.	.	.	Mean FA in sagittal stratum on FA skeleton (left)	.
f25088	f25088	Quant	134	16395	.	.	.	Mean FA in external capsule on FA skeleton (right)	.
f25089	f25089	Quant	134	16395	.	.	.	Mean FA in external capsule on FA skeleton (left)	.
f25090	f25090	Quant	134	16395	.	.	.	Mean FA in cingulum cingulate gyrus on FA skeleton (right)	.
f25091	f25091	Quant	134	16395	.	.	.	Mean FA in cingulum cingulate gyrus on FA skeleton (left)	.
f25092	f25092	Quant	134	16395	.	.	.	Mean FA in cingulum hippocampus on FA skeleton (right)	.
f25093	f25093	Quant	134	16395	.	.	.	Mean FA in cingulum hippocampus on FA skeleton (left)	.
f25094	f25094	Quant	134	16395	.	.	.	Mean FA in fornix cres+stria terminalis on FA skeleton (right)	.
f25095	f25095	Quant	134	16395	.	.	.	Mean FA in fornix cres+stria terminalis on FA skeleton (left)	.
f25096	f25096	Quant	134	16395	.	.	.	Mean FA in superior longitudinal fasciculus on FA skeleton (right)	.
f25097	f25097	Quant	134	16395	.	.	.	Mean FA in superior longitudinal fasciculus on FA skeleton (left)	.
f25098	f25098	Quant	134	16395	.	.	.	Mean FA in superior fronto-occipital fasciculus on FA skeleton (right)	.
f25099	f25099	Quant	134	16395	.	.	.	Mean FA in superior fronto-occipital fasciculus on FA skeleton (left)	.
f25100	f25100	Quant	134	16395	.	.	.	Mean FA in uncinate fasciculus on FA skeleton (right)	.
f25101	f25101	Quant	134	16395	.	.	.	Mean FA in uncinate fasciculus on FA skeleton (left)	.
f25102	f25102	Quant	134	16395	.	.	.	Mean FA in tapetum on FA skeleton (right)	.
f25103	f25103	Quant	134	16395	.	.	.	Mean FA in tapetum on FA skeleton (left)	.
f25152	f25152	Quant	134	16395	.	.	.	Mean MO in middle cerebellar peduncle on FA skeleton	.
f25153	f25153	Quant	134	16395	.	.	.	Mean MO in pontine crossing tract on FA skeleton	.
f25154	f25154	Quant	134	16395	.	.	.	Mean MO in genu of corpus callosum on FA skeleton	.
f25155	f25155	Quant	134	16395	.	.	.	Mean MO in body of corpus callosum on FA skeleton	.
f25156	f25156	Quant	134	16395	.	.	.	Mean MO in splenium of corpus callosum on FA skeleton	.
f25157	f25157	Quant	134	16395	.	.	.	Mean MO in fornix on FA skeleton	.
f25158	f25158	Quant	134	16395	.	.	.	Mean MO in corticospinal tract on FA skeleton (right)	.
f25159	f25159	Quant	134	16395	.	.	.	Mean MO in corticospinal tract on FA skeleton (left)	.
f25160	f25160	Quant	134	16395	.	.	.	Mean MO in medial lemniscus on FA skeleton (right)	.
f25161	f25161	Quant	134	16395	.	.	.	Mean MO in medial lemniscus on FA skeleton (left)	.
f25162	f25162	Quant	134	16395	.	.	.	Mean MO in inferior cerebellar peduncle on FA skeleton (right)	.
f25163	f25163	Quant	134	16395	.	.	.	Mean MO in inferior cerebellar peduncle on FA skeleton (left)	.
f25164	f25164	Quant	134	16395	.	.	.	Mean MO in superior cerebellar peduncle on FA skeleton (right)	.
f25165	f25165	Quant	134	16395	.	.	.	Mean MO in superior cerebellar peduncle on FA skeleton (left)	.
f25166	f25166	Quant	134	16395	.	.	.	Mean MO in cerebral peduncle on FA skeleton (right)	.
f25167	f25167	Quant	134	16395	.	.	.	Mean MO in cerebral peduncle on FA skeleton (left)	.
f25168	f25168	Quant	134	16395	.	.	.	Mean MO in anterior limb of internal capsule on FA skeleton (right)	.
f25169	f25169	Quant	134	16395	.	.	.	Mean MO in anterior limb of internal capsule on FA skeleton (left)	.
f25170	f25170	Quant	134	16395	.	.	.	Mean MO in posterior limb of internal capsule on FA skeleton (right)	.
f25171	f25171	Quant	134	16395	.	.	.	Mean MO in posterior limb of internal capsule on FA skeleton (left)	.
f25172	f25172	Quant	134	16395	.	.	.	Mean MO in retrolenticular part of internal capsule on FA skeleton (right)	.
f25173	f25173	Quant	134	16395	.	.	.	Mean MO in retrolenticular part of internal capsule on FA skeleton (left)	.
f25174	f25174	Quant	134	16395	.	.	.	Mean MO in anterior corona radiata on FA skeleton (right)	.
f25175	f25175	Quant	134	16395	.	.	.	Mean MO in anterior corona radiata on FA skeleton (left)	.
f25176	f25176	Quant	134	16395	.	.	.	Mean MO in superior corona radiata on FA skeleton (right)	.
f25177	f25177	Quant	134	16395	.	.	.	Mean MO in superior corona radiata on FA skeleton (left)	.
f25178	f25178	Quant	134	16395	.	.	.	Mean MO in posterior corona radiata on FA skeleton (right)	.
f25179	f25179	Quant	134	16395	.	.	.	Mean MO in posterior corona radiata on FA skeleton (left)	.
f25180	f25180	Quant	134	16395	.	.	.	Mean MO in posterior thalamic radiation on FA skeleton (right)	.
f25181	f25181	Quant	134	16395	.	.	.	Mean MO in posterior thalamic radiation on FA skeleton (left)	.
f25182	f25182	Quant	134	16395	.	.	.	Mean MO in sagittal stratum on FA skeleton (right)	.
f25183	f25183	Quant	134	16395	.	.	.	Mean MO in sagittal stratum on FA skeleton (left)	.
f25184	f25184	Quant	134	16395	.	.	.	Mean MO in external capsule on FA skeleton (right)	.
f25185	f25185	Quant	134	16395	.	.	.	Mean MO in external capsule on FA skeleton (left)	.
f25186	f25186	Quant	134	16395	.	.	.	Mean MO in cingulum cingulate gyrus on FA skeleton (right)	.
f25187	f25187	Quant	134	16395	.	.	.	Mean MO in cingulum cingulate gyrus on FA skeleton (left)	.
f25188	f25188	Quant	134	16395	.	.	.	Mean MO in cingulum hippocampus on FA skeleton (right)	.
f25189	f25189	Quant	134	16395	.	.	.	Mean MO in cingulum hippocampus on FA skeleton (left)	.
f25190	f25190	Quant	134	16395	.	.	.	Mean MO in fornix cres+stria terminalis on FA skeleton (right)	.
f25191	f25191	Quant	134	16395	.	.	.	Mean MO in fornix cres+stria terminalis on FA skeleton (left)	.
f25192	f25192	Quant	134	16395	.	.	.	Mean MO in superior longitudinal fasciculus on FA skeleton (right)	.
f25193	f25193	Quant	134	16395	.	.	.	Mean MO in superior longitudinal fasciculus on FA skeleton (left)	.
f25194	f25194	Quant	134	16395	.	.	.	Mean MO in superior fronto-occipital fasciculus on FA skeleton (right)	.
f25195	f25195	Quant	134	16395	.	.	.	Mean MO in superior fronto-occipital fasciculus on FA skeleton (left)	.
f25196	f25196	Quant	134	16395	.	.	.	Mean MO in uncinate fasciculus on FA skeleton (right)	.
f25197	f25197	Quant	134	16395	.	.	.	Mean MO in uncinate fasciculus on FA skeleton (left)	.
f25198	f25198	Quant	134	16395	.	.	.	Mean MO in tapetum on FA skeleton (right)	.
f25199	f25199	Quant	134	16395	.	.	.	Mean MO in tapetum on FA skeleton (left)	.
f25344	f25344	Quant	134	16393	.	.	.	Mean ICVF in middle cerebellar peduncle on FA skeleton	.
f25345	f25345	Quant	134	16393	.	.	.	Mean ICVF in pontine crossing tract on FA skeleton	.
f25346	f25346	Quant	134	16393	.	.	.	Mean ICVF in genu of corpus callosum on FA skeleton	.
f25347	f25347	Quant	134	16393	.	.	.	Mean ICVF in body of corpus callosum on FA skeleton	.
f25348	f25348	Quant	134	16393	.	.	.	Mean ICVF in splenium of corpus callosum on FA skeleton	.
f25349	f25349	Quant	134	16393	.	.	.	Mean ICVF in fornix on FA skeleton	.
f25350	f25350	Quant	134	16393	.	.	.	Mean ICVF in corticospinal tract on FA skeleton (right)	.
f25351	f25351	Quant	134	16393	.	.	.	Mean ICVF in corticospinal tract on FA skeleton (left)	.
f25352	f25352	Quant	134	16393	.	.	.	Mean ICVF in medial lemniscus on FA skeleton (right)	.
f25353	f25353	Quant	134	16393	.	.	.	Mean ICVF in medial lemniscus on FA skeleton (left)	.
f25354	f25354	Quant	134	16393	.	.	.	Mean ICVF in inferior cerebellar peduncle on FA skeleton (right)	.
f25355	f25355	Quant	134	16393	.	.	.	Mean ICVF in inferior cerebellar peduncle on FA skeleton (left)	.
f25356	f25356	Quant	134	16393	.	.	.	Mean ICVF in superior cerebellar peduncle on FA skeleton (right)	.
f25357	f25357	Quant	134	16393	.	.	.	Mean ICVF in superior cerebellar peduncle on FA skeleton (left)	.
f25358	f25358	Quant	134	16393	.	.	.	Mean ICVF in cerebral peduncle on FA skeleton (right)	.
f25359	f25359	Quant	134	16393	.	.	.	Mean ICVF in cerebral peduncle on FA skeleton (left)	.
f25360	f25360	Quant	134	16393	.	.	.	Mean ICVF in anterior limb of internal capsule on FA skeleton (right)	.
f25361	f25361	Quant	134	16393	.	.	.	Mean ICVF in anterior limb of internal capsule on FA skeleton (left)	.
f25362	f25362	Quant	134	16393	.	.	.	Mean ICVF in posterior limb of internal capsule on FA skeleton (right)	.
f25363	f25363	Quant	134	16393	.	.	.	Mean ICVF in posterior limb of internal capsule on FA skeleton (left)	.
f25364	f25364	Quant	134	16393	.	.	.	Mean ICVF in retrolenticular part of internal capsule on FA skeleton (right)	.
f25365	f25365	Quant	134	16393	.	.	.	Mean ICVF in retrolenticular part of internal capsule on FA skeleton (left)	.
f25366	f25366	Quant	134	16393	.	.	.	Mean ICVF in anterior corona radiata on FA skeleton (right)	.
f25367	f25367	Quant	134	16393	.	.	.	Mean ICVF in anterior corona radiata on FA skeleton (left)	.
f25368	f25368	Quant	134	16393	.	.	.	Mean ICVF in superior corona radiata on FA skeleton (right)	.
f25369	f25369	Quant	134	16393	.	.	.	Mean ICVF in superior corona radiata on FA skeleton (left)	.
f25370	f25370	Quant	134	16393	.	.	.	Mean ICVF in posterior corona radiata on FA skeleton (right)	.
f25371	f25371	Quant	134	16393	.	.	.	Mean ICVF in posterior corona radiata on FA skeleton (left)	.
f25372	f25372	Quant	134	16393	.	.	.	Mean ICVF in posterior thalamic radiation on FA skeleton (right)	.
f25373	f25373	Quant	134	16393	.	.	.	Mean ICVF in posterior thalamic radiation on FA skeleton (left)	.
f25374	f25374	Quant	134	16393	.	.	.	Mean ICVF in sagittal stratum on FA skeleton (right)	.
f25375	f25375	Quant	134	16393	.	.	.	Mean ICVF in sagittal stratum on FA skeleton (left)	.
f25376	f25376	Quant	134	16393	.	.	.	Mean ICVF in external capsule on FA skeleton (right)	.
f25377	f25377	Quant	134	16393	.	.	.	Mean ICVF in external capsule on FA skeleton (left)	.
f25378	f25378	Quant	134	16393	.	.	.	Mean ICVF in cingulum cingulate gyrus on FA skeleton (right)	.
f25379	f25379	Quant	134	16393	.	.	.	Mean ICVF in cingulum cingulate gyrus on FA skeleton (left)	.
f25380	f25380	Quant	134	16393	.	.	.	Mean ICVF in cingulum hippocampus on FA skeleton (right)	.
f25381	f25381	Quant	134	16393	.	.	.	Mean ICVF in cingulum hippocampus on FA skeleton (left)	.
f25382	f25382	Quant	134	16393	.	.	.	Mean ICVF in fornix cres+stria terminalis on FA skeleton (right)	.
f25383	f25383	Quant	134	16393	.	.	.	Mean ICVF in fornix cres+stria terminalis on FA skeleton (left)	.
f25384	f25384	Quant	134	16393	.	.	.	Mean ICVF in superior longitudinal fasciculus on FA skeleton (right)	.
f25385	f25385	Quant	134	16393	.	.	.	Mean ICVF in superior longitudinal fasciculus on FA skeleton (left)	.
f25386	f25386	Quant	134	16393	.	.	.	Mean ICVF in superior fronto-occipital fasciculus on FA skeleton (right)	.
f25387	f25387	Quant	134	16393	.	.	.	Mean ICVF in superior fronto-occipital fasciculus on FA skeleton (left)	.
f25388	f25388	Quant	134	16393	.	.	.	Mean ICVF in uncinate fasciculus on FA skeleton (right)	.
f25389	f25389	Quant	134	16393	.	.	.	Mean ICVF in uncinate fasciculus on FA skeleton (left)	.
f25390	f25390	Quant	134	16393	.	.	.	Mean ICVF in tapetum on FA skeleton (right)	.
f25391	f25391	Quant	134	16393	.	.	.	Mean ICVF in tapetum on FA skeleton (left)	.
f25392	f25392	Quant	134	16393	.	.	.	Mean OD in middle cerebellar peduncle on FA skeleton	.
f25393	f25393	Quant	134	16393	.	.	.	Mean OD in pontine crossing tract on FA skeleton	.
f25394	f25394	Quant	134	16393	.	.	.	Mean OD in genu of corpus callosum on FA skeleton	.
f25395	f25395	Quant	134	16393	.	.	.	Mean OD in body of corpus callosum on FA skeleton	.
f25396	f25396	Quant	134	16393	.	.	.	Mean OD in splenium of corpus callosum on FA skeleton	.
f25397	f25397	Quant	134	16393	.	.	.	Mean OD in fornix on FA skeleton	.
f25398	f25398	Quant	134	16393	.	.	.	Mean OD in corticospinal tract on FA skeleton (right)	.
f25399	f25399	Quant	134	16393	.	.	.	Mean OD in corticospinal tract on FA skeleton (left)	.
f25400	f25400	Quant	134	16393	.	.	.	Mean OD in medial lemniscus on FA skeleton (right)	.
f25401	f25401	Quant	134	16393	.	.	.	Mean OD in medial lemniscus on FA skeleton (left)	.
f25402	f25402	Quant	134	16393	.	.	.	Mean OD in inferior cerebellar peduncle on FA skeleton (right)	.
f25403	f25403	Quant	134	16393	.	.	.	Mean OD in inferior cerebellar peduncle on FA skeleton (left)	.
f25404	f25404	Quant	134	16393	.	.	.	Mean OD in superior cerebellar peduncle on FA skeleton (right)	.
f25405	f25405	Quant	134	16393	.	.	.	Mean OD in superior cerebellar peduncle on FA skeleton (left)	.
f25406	f25406	Quant	134	16393	.	.	.	Mean OD in cerebral peduncle on FA skeleton (right)	.
f25407	f25407	Quant	134	16393	.	.	.	Mean OD in cerebral peduncle on FA skeleton (left)	.
f25408	f25408	Quant	134	16393	.	.	.	Mean OD in anterior limb of internal capsule on FA skeleton (right)	.
f25409	f25409	Quant	134	16393	.	.	.	Mean OD in anterior limb of internal capsule on FA skeleton (left)	.
f25410	f25410	Quant	134	16393	.	.	.	Mean OD in posterior limb of internal capsule on FA skeleton (right)	.
f25411	f25411	Quant	134	16393	.	.	.	Mean OD in posterior limb of internal capsule on FA skeleton (left)	.
f25412	f25412	Quant	134	16393	.	.	.	Mean OD in retrolenticular part of internal capsule on FA skeleton (right)	.
f25413	f25413	Quant	134	16393	.	.	.	Mean OD in retrolenticular part of internal capsule on FA skeleton (left)	.
f25414	f25414	Quant	134	16393	.	.	.	Mean OD in anterior corona radiata on FA skeleton (right)	.
f25415	f25415	Quant	134	16393	.	.	.	Mean OD in anterior corona radiata on FA skeleton (left)	.
f25416	f25416	Quant	134	16393	.	.	.	Mean OD in superior corona radiata on FA skeleton (right)	.
f25417	f25417	Quant	134	16393	.	.	.	Mean OD in superior corona radiata on FA skeleton (left)	.
f25418	f25418	Quant	134	16393	.	.	.	Mean OD in posterior corona radiata on FA skeleton (right)	.
f25419	f25419	Quant	134	16393	.	.	.	Mean OD in posterior corona radiata on FA skeleton (left)	.
f25420	f25420	Quant	134	16393	.	.	.	Mean OD in posterior thalamic radiation on FA skeleton (right)	.
f25421	f25421	Quant	134	16393	.	.	.	Mean OD in posterior thalamic radiation on FA skeleton (left)	.
f25422	f25422	Quant	134	16393	.	.	.	Mean OD in sagittal stratum on FA skeleton (right)	.
f25423	f25423	Quant	134	16393	.	.	.	Mean OD in sagittal stratum on FA skeleton (left)	.
f25424	f25424	Quant	134	16393	.	.	.	Mean OD in external capsule on FA skeleton (right)	.
f25425	f25425	Quant	134	16393	.	.	.	Mean OD in external capsule on FA skeleton (left)	.
f25426	f25426	Quant	134	16393	.	.	.	Mean OD in cingulum cingulate gyrus on FA skeleton (right)	.
f25427	f25427	Quant	134	16393	.	.	.	Mean OD in cingulum cingulate gyrus on FA skeleton (left)	.
f25428	f25428	Quant	134	16393	.	.	.	Mean OD in cingulum hippocampus on FA skeleton (right)	.
f25429	f25429	Quant	134	16393	.	.	.	Mean OD in cingulum hippocampus on FA skeleton (left)	.
f25430	f25430	Quant	134	16393	.	.	.	Mean OD in fornix cres+stria terminalis on FA skeleton (right)	.
f25431	f25431	Quant	134	16393	.	.	.	Mean OD in fornix cres+stria terminalis on FA skeleton (left)	.
f25432	f25432	Quant	134	16393	.	.	.	Mean OD in superior longitudinal fasciculus on FA skeleton (right)	.
f25433	f25433	Quant	134	16393	.	.	.	Mean OD in superior longitudinal fasciculus on FA skeleton (left)	.
f25434	f25434	Quant	134	16393	.	.	.	Mean OD in superior fronto-occipital fasciculus on FA skeleton (right)	.
f25435	f25435	Quant	134	16393	.	.	.	Mean OD in superior fronto-occipital fasciculus on FA skeleton (left)	.
f25436	f25436	Quant	134	16393	.	.	.	Mean OD in uncinate fasciculus on FA skeleton (right)	.
f25437	f25437	Quant	134	16393	.	.	.	Mean OD in uncinate fasciculus on FA skeleton (left)	.
f25438	f25438	Quant	134	16393	.	.	.	Mean OD in tapetum on FA skeleton (right)	.
f25439	f25439	Quant	134	16393	.	.	.	Mean OD in tapetum on FA skeleton (left)	.
f25440	f25440	Quant	134	16393	.	.	.	Mean ISOVF in middle cerebellar peduncle on FA skeleton	.
f25441	f25441	Quant	134	16393	.	.	.	Mean ISOVF in pontine crossing tract on FA skeleton	.
f25442	f25442	Quant	134	16393	.	.	.	Mean ISOVF in genu of corpus callosum on FA skeleton	.
f25443	f25443	Quant	134	16393	.	.	.	Mean ISOVF in body of corpus callosum on FA skeleton	.
f25444	f25444	Quant	134	16393	.	.	.	Mean ISOVF in splenium of corpus callosum on FA skeleton	.
f25445	f25445	Quant	134	16393	.	.	.	Mean ISOVF in fornix on FA skeleton	.
f25446	f25446	Quant	134	16393	.	.	.	Mean ISOVF in corticospinal tract on FA skeleton (right)	.
f25447	f25447	Quant	134	16393	.	.	.	Mean ISOVF in corticospinal tract on FA skeleton (left)	.
f25448	f25448	Quant	134	16393	.	.	.	Mean ISOVF in medial lemniscus on FA skeleton (right)	.
f25449	f25449	Quant	134	16393	.	.	.	Mean ISOVF in medial lemniscus on FA skeleton (left)	.
f25450	f25450	Quant	134	16393	.	.	.	Mean ISOVF in inferior cerebellar peduncle on FA skeleton (right)	.
f25451	f25451	Quant	134	16393	.	.	.	Mean ISOVF in inferior cerebellar peduncle on FA skeleton (left)	.
f25452	f25452	Quant	134	16393	.	.	.	Mean ISOVF in superior cerebellar peduncle on FA skeleton (right)	.
f25453	f25453	Quant	134	16393	.	.	.	Mean ISOVF in superior cerebellar peduncle on FA skeleton (left)	.
f25454	f25454	Quant	134	16393	.	.	.	Mean ISOVF in cerebral peduncle on FA skeleton (right)	.
f25455	f25455	Quant	134	16393	.	.	.	Mean ISOVF in cerebral peduncle on FA skeleton (left)	.
f25456	f25456	Quant	134	16393	.	.	.	Mean ISOVF in anterior limb of internal capsule on FA skeleton (right)	.
f25457	f25457	Quant	134	16393	.	.	.	Mean ISOVF in anterior limb of internal capsule on FA skeleton (left)	.
f25458	f25458	Quant	134	16393	.	.	.	Mean ISOVF in posterior limb of internal capsule on FA skeleton (right)	.
f25459	f25459	Quant	134	16393	.	.	.	Mean ISOVF in posterior limb of internal capsule on FA skeleton (left)	.
f25460	f25460	Quant	134	16393	.	.	.	Mean ISOVF in retrolenticular part of internal capsule on FA skeleton (right)	.
f25461	f25461	Quant	134	16393	.	.	.	Mean ISOVF in retrolenticular part of internal capsule on FA skeleton (left)	.
f25462	f25462	Quant	134	16393	.	.	.	Mean ISOVF in anterior corona radiata on FA skeleton (right)	.
f25463	f25463	Quant	134	16393	.	.	.	Mean ISOVF in anterior corona radiata on FA skeleton (left)	.
f25464	f25464	Quant	134	16393	.	.	.	Mean ISOVF in superior corona radiata on FA skeleton (right)	.
f25465	f25465	Quant	134	16393	.	.	.	Mean ISOVF in superior corona radiata on FA skeleton (left)	.
f25466	f25466	Quant	134	16393	.	.	.	Mean ISOVF in posterior corona radiata on FA skeleton (right)	.
f25467	f25467	Quant	134	16393	.	.	.	Mean ISOVF in posterior corona radiata on FA skeleton (left)	.
f25468	f25468	Quant	134	16393	.	.	.	Mean ISOVF in posterior thalamic radiation on FA skeleton (right)	.
f25469	f25469	Quant	134	16393	.	.	.	Mean ISOVF in posterior thalamic radiation on FA skeleton (left)	.
f25470	f25470	Quant	134	16393	.	.	.	Mean ISOVF in sagittal stratum on FA skeleton (right)	.
f25471	f25471	Quant	134	16393	.	.	.	Mean ISOVF in sagittal stratum on FA skeleton (left)	.
f25472	f25472	Quant	134	16393	.	.	.	Mean ISOVF in external capsule on FA skeleton (right)	.
f25473	f25473	Quant	134	16393	.	.	.	Mean ISOVF in external capsule on FA skeleton (left)	.
f25474	f25474	Quant	134	16393	.	.	.	Mean ISOVF in cingulum cingulate gyrus on FA skeleton (right)	.
f25475	f25475	Quant	134	16393	.	.	.	Mean ISOVF in cingulum cingulate gyrus on FA skeleton (left)	.
f25476	f25476	Quant	134	16393	.	.	.	Mean ISOVF in cingulum hippocampus on FA skeleton (right)	.
f25477	f25477	Quant	134	16393	.	.	.	Mean ISOVF in cingulum hippocampus on FA skeleton (left)	.
f25478	f25478	Quant	134	16393	.	.	.	Mean ISOVF in fornix cres+stria terminalis on FA skeleton (right)	.
f25479	f25479	Quant	134	16393	.	.	.	Mean ISOVF in fornix cres+stria terminalis on FA skeleton (left)	.
f25480	f25480	Quant	134	16393	.	.	.	Mean ISOVF in superior longitudinal fasciculus on FA skeleton (right)	.
f25481	f25481	Quant	134	16393	.	.	.	Mean ISOVF in superior longitudinal fasciculus on FA skeleton (left)	.
f25482	f25482	Quant	134	16393	.	.	.	Mean ISOVF in superior fronto-occipital fasciculus on FA skeleton (right)	.
f25483	f25483	Quant	134	16393	.	.	.	Mean ISOVF in superior fronto-occipital fasciculus on FA skeleton (left)	.
f25484	f25484	Quant	134	16393	.	.	.	Mean ISOVF in uncinate fasciculus on FA skeleton (right)	.
f25485	f25485	Quant	134	16393	.	.	.	Mean ISOVF in uncinate fasciculus on FA skeleton (left)	.
f25486	f25486	Quant	134	16393	.	.	.	Mean ISOVF in tapetum on FA skeleton (right)	.
f25487	f25487	Quant	134	16393	.	.	.	Mean ISOVF in tapetum on FA skeleton (left)	.
f25488	f25488	Quant	135	16393	.	.	.	Weighted-mean FA in tract acoustic radiation (left)	.
f25489	f25489	Quant	135	16393	.	.	.	Weighted-mean FA in tract acoustic radiation (right)	.
f25490	f25490	Quant	135	16393	.	.	.	Weighted-mean FA in tract anterior thalamic radiation (left)	.
f25491	f25491	Quant	135	16393	.	.	.	Weighted-mean FA in tract anterior thalamic radiation (right)	.
f25492	f25492	Quant	135	16393	.	.	.	Weighted-mean FA in tract cingulate gyrus part of cingulum (left)	.
f25493	f25493	Quant	135	16393	.	.	.	Weighted-mean FA in tract cingulate gyrus part of cingulum (right)	.
f25494	f25494	Quant	135	16393	.	.	.	Weighted-mean FA in tract parahippocampal part of cingulum (left)	.
f25495	f25495	Quant	135	16393	.	.	.	Weighted-mean FA in tract parahippocampal part of cingulum (right)	.
f25496	f25496	Quant	135	16393	.	.	.	Weighted-mean FA in tract corticospinal tract (left)	.
f25497	f25497	Quant	135	16393	.	.	.	Weighted-mean FA in tract corticospinal tract (right)	.
f25498	f25498	Quant	135	16393	.	.	.	Weighted-mean FA in tract forceps major	.
f25499	f25499	Quant	135	16393	.	.	.	Weighted-mean FA in tract forceps minor	.
f25500	f25500	Quant	135	16393	.	.	.	Weighted-mean FA in tract inferior fronto-occipital fasciculus (left)	.
f25501	f25501	Quant	135	16393	.	.	.	Weighted-mean FA in tract inferior fronto-occipital fasciculus (right)	.
f25502	f25502	Quant	135	16393	.	.	.	Weighted-mean FA in tract inferior longitudinal fasciculus (left)	.
f25503	f25503	Quant	135	16393	.	.	.	Weighted-mean FA in tract inferior longitudinal fasciculus (right)	.
f25504	f25504	Quant	135	16393	.	.	.	Weighted-mean FA in tract middle cerebellar peduncle	.
f25505	f25505	Quant	135	16393	.	.	.	Weighted-mean FA in tract medial lemniscus (left)	.
f25506	f25506	Quant	135	16393	.	.	.	Weighted-mean FA in tract medial lemniscus (right)	.
f25507	f25507	Quant	135	16393	.	.	.	Weighted-mean FA in tract posterior thalamic radiation (left)	.
f25508	f25508	Quant	135	16393	.	.	.	Weighted-mean FA in tract posterior thalamic radiation (right)	.
f25509	f25509	Quant	135	16393	.	.	.	Weighted-mean FA in tract superior longitudinal fasciculus (left)	.
f25510	f25510	Quant	135	16393	.	.	.	Weighted-mean FA in tract superior longitudinal fasciculus (right)	.
f25511	f25511	Quant	135	16393	.	.	.	Weighted-mean FA in tract superior thalamic radiation (left)	.
f25512	f25512	Quant	135	16393	.	.	.	Weighted-mean FA in tract superior thalamic radiation (right)	.
f25513	f25513	Quant	135	16393	.	.	.	Weighted-mean FA in tract uncinate fasciculus (left)	.
f25514	f25514	Quant	135	16393	.	.	.	Weighted-mean FA in tract uncinate fasciculus (right)	.
f25542	f25542	Quant	135	16393	.	.	.	Weighted-mean MO in tract acoustic radiation (left)	.
f25543	f25543	Quant	135	16393	.	.	.	Weighted-mean MO in tract acoustic radiation (right)	.
f25544	f25544	Quant	135	16393	.	.	.	Weighted-mean MO in tract anterior thalamic radiation (left)	.
f25545	f25545	Quant	135	16393	.	.	.	Weighted-mean MO in tract anterior thalamic radiation (right)	.
f25546	f25546	Quant	135	16393	.	.	.	Weighted-mean MO in tract cingulate gyrus part of cingulum (left)	.
f25547	f25547	Quant	135	16393	.	.	.	Weighted-mean MO in tract cingulate gyrus part of cingulum (right)	.
f25548	f25548	Quant	135	16393	.	.	.	Weighted-mean MO in tract parahippocampal part of cingulum (left)	.
f25549	f25549	Quant	135	16393	.	.	.	Weighted-mean MO in tract parahippocampal part of cingulum (right)	.
f25550	f25550	Quant	135	16393	.	.	.	Weighted-mean MO in tract corticospinal tract (left)	.
f25551	f25551	Quant	135	16393	.	.	.	Weighted-mean MO in tract corticospinal tract (right)	.
f25552	f25552	Quant	135	16393	.	.	.	Weighted-mean MO in tract forceps major	.
f25553	f25553	Quant	135	16393	.	.	.	Weighted-mean MO in tract forceps minor	.
f25554	f25554	Quant	135	16393	.	.	.	Weighted-mean MO in tract inferior fronto-occipital fasciculus (left)	.
f25555	f25555	Quant	135	16393	.	.	.	Weighted-mean MO in tract inferior fronto-occipital fasciculus (right)	.
f25556	f25556	Quant	135	16393	.	.	.	Weighted-mean MO in tract inferior longitudinal fasciculus (left)	.
f25557	f25557	Quant	135	16393	.	.	.	Weighted-mean MO in tract inferior longitudinal fasciculus (right)	.
f25558	f25558	Quant	135	16393	.	.	.	Weighted-mean MO in tract middle cerebellar peduncle	.
f25559	f25559	Quant	135	16393	.	.	.	Weighted-mean MO in tract medial lemniscus (left)	.
f25560	f25560	Quant	135	16393	.	.	.	Weighted-mean MO in tract medial lemniscus (right)	.
f25561	f25561	Quant	135	16393	.	.	.	Weighted-mean MO in tract posterior thalamic radiation (left)	.
f25562	f25562	Quant	135	16393	.	.	.	Weighted-mean MO in tract posterior thalamic radiation (right)	.
f25563	f25563	Quant	135	16393	.	.	.	Weighted-mean MO in tract superior longitudinal fasciculus (left)	.
f25564	f25564	Quant	135	16393	.	.	.	Weighted-mean MO in tract superior longitudinal fasciculus (right)	.
f25565	f25565	Quant	135	16393	.	.	.	Weighted-mean MO in tract superior thalamic radiation (left)	.
f25566	f25566	Quant	135	16393	.	.	.	Weighted-mean MO in tract superior thalamic radiation (right)	.
f25567	f25567	Quant	135	16393	.	.	.	Weighted-mean MO in tract uncinate fasciculus (left)	.
f25568	f25568	Quant	135	16393	.	.	.	Weighted-mean MO in tract uncinate fasciculus (right)	.
f25650	f25650	Quant	135	16392	.	.	.	Weighted-mean ICVF in tract acoustic radiation (left)	.
f25651	f25651	Quant	135	16392	.	.	.	Weighted-mean ICVF in tract acoustic radiation (right)	.
f25652	f25652	Quant	135	16392	.	.	.	Weighted-mean ICVF in tract anterior thalamic radiation (left)	.
f25653	f25653	Quant	135	16392	.	.	.	Weighted-mean ICVF in tract anterior thalamic radiation (right)	.
f25654	f25654	Quant	135	16392	.	.	.	Weighted-mean ICVF in tract cingulate gyrus part of cingulum (left)	.
f25655	f25655	Quant	135	16392	.	.	.	Weighted-mean ICVF in tract cingulate gyrus part of cingulum (right)	.
f25656	f25656	Quant	135	16392	.	.	.	Weighted-mean ICVF in tract parahippocampal part of cingulum (left)	.
f25657	f25657	Quant	135	16392	.	.	.	Weighted-mean ICVF in tract parahippocampal part of cingulum (right)	.
f25658	f25658	Quant	135	16392	.	.	.	Weighted-mean ICVF in tract corticospinal tract (left)	.
f25659	f25659	Quant	135	16392	.	.	.	Weighted-mean ICVF in tract corticospinal tract (right)	.
f25660	f25660	Quant	135	16392	.	.	.	Weighted-mean ICVF in tract forceps major	.
f25661	f25661	Quant	135	16392	.	.	.	Weighted-mean ICVF in tract forceps minor	.
f25662	f25662	Quant	135	16392	.	.	.	Weighted-mean ICVF in tract inferior fronto-occipital fasciculus (left)	.
f25663	f25663	Quant	135	16392	.	.	.	Weighted-mean ICVF in tract inferior fronto-occipital fasciculus (right)	.
f25664	f25664	Quant	135	16392	.	.	.	Weighted-mean ICVF in tract inferior longitudinal fasciculus (left)	.
f25665	f25665	Quant	135	16392	.	.	.	Weighted-mean ICVF in tract inferior longitudinal fasciculus (right)	.
f25666	f25666	Quant	135	16392	.	.	.	Weighted-mean ICVF in tract middle cerebellar peduncle	.
f25667	f25667	Quant	135	16392	.	.	.	Weighted-mean ICVF in tract medial lemniscus (left)	.
f25668	f25668	Quant	135	16392	.	.	.	Weighted-mean ICVF in tract medial lemniscus (right)	.
f25669	f25669	Quant	135	16392	.	.	.	Weighted-mean ICVF in tract posterior thalamic radiation (left)	.
f25670	f25670	Quant	135	16392	.	.	.	Weighted-mean ICVF in tract posterior thalamic radiation (right)	.
f25671	f25671	Quant	135	16392	.	.	.	Weighted-mean ICVF in tract superior longitudinal fasciculus (left)	.
f25672	f25672	Quant	135	16392	.	.	.	Weighted-mean ICVF in tract superior longitudinal fasciculus (right)	.
f25673	f25673	Quant	135	16392	.	.	.	Weighted-mean ICVF in tract superior thalamic radiation (left)	.
f25674	f25674	Quant	135	16392	.	.	.	Weighted-mean ICVF in tract superior thalamic radiation (right)	.
f25675	f25675	Quant	135	16392	.	.	.	Weighted-mean ICVF in tract uncinate fasciculus (left)	.
f25676	f25676	Quant	135	16392	.	.	.	Weighted-mean ICVF in tract uncinate fasciculus (right)	.
f25677	f25677	Quant	135	16392	.	.	.	Weighted-mean OD in tract acoustic radiation (left)	.
f25678	f25678	Quant	135	16392	.	.	.	Weighted-mean OD in tract acoustic radiation (right)	.
f25679	f25679	Quant	135	16392	.	.	.	Weighted-mean OD in tract anterior thalamic radiation (left)	.
f25680	f25680	Quant	135	16392	.	.	.	Weighted-mean OD in tract anterior thalamic radiation (right)	.
f25681	f25681	Quant	135	16392	.	.	.	Weighted-mean OD in tract cingulate gyrus part of cingulum (left)	.
f25682	f25682	Quant	135	16392	.	.	.	Weighted-mean OD in tract cingulate gyrus part of cingulum (right)	.
f25683	f25683	Quant	135	16392	.	.	.	Weighted-mean OD in tract parahippocampal part of cingulum (left)	.
f25684	f25684	Quant	135	16392	.	.	.	Weighted-mean OD in tract parahippocampal part of cingulum (right)	.
f25685	f25685	Quant	135	16392	.	.	.	Weighted-mean OD in tract corticospinal tract (left)	.
f25686	f25686	Quant	135	16392	.	.	.	Weighted-mean OD in tract corticospinal tract (right)	.
f25687	f25687	Quant	135	16392	.	.	.	Weighted-mean OD in tract forceps major	.
f25688	f25688	Quant	135	16392	.	.	.	Weighted-mean OD in tract forceps minor	.
f25689	f25689	Quant	135	16392	.	.	.	Weighted-mean OD in tract inferior fronto-occipital fasciculus (left)	.
f25690	f25690	Quant	135	16392	.	.	.	Weighted-mean OD in tract inferior fronto-occipital fasciculus (right)	.
f25691	f25691	Quant	135	16392	.	.	.	Weighted-mean OD in tract inferior longitudinal fasciculus (left)	.
f25692	f25692	Quant	135	16392	.	.	.	Weighted-mean OD in tract inferior longitudinal fasciculus (right)	.
f25693	f25693	Quant	135	16392	.	.	.	Weighted-mean OD in tract middle cerebellar peduncle	.
f25694	f25694	Quant	135	16392	.	.	.	Weighted-mean OD in tract medial lemniscus (left)	.
f25695	f25695	Quant	135	16392	.	.	.	Weighted-mean OD in tract medial lemniscus (right)	.
f25696	f25696	Quant	135	16392	.	.	.	Weighted-mean OD in tract posterior thalamic radiation (left)	.
f25697	f25697	Quant	135	16392	.	.	.	Weighted-mean OD in tract posterior thalamic radiation (right)	.
f25698	f25698	Quant	135	16392	.	.	.	Weighted-mean OD in tract superior longitudinal fasciculus (left)	.
f25699	f25699	Quant	135	16392	.	.	.	Weighted-mean OD in tract superior longitudinal fasciculus (right)	.
f25700	f25700	Quant	135	16392	.	.	.	Weighted-mean OD in tract superior thalamic radiation (left)	.
f25701	f25701	Quant	135	16392	.	.	.	Weighted-mean OD in tract superior thalamic radiation (right)	.
f25702	f25702	Quant	135	16392	.	.	.	Weighted-mean OD in tract uncinate fasciculus (left)	.
f25703	f25703	Quant	135	16392	.	.	.	Weighted-mean OD in tract uncinate fasciculus (right)	.
f25704	f25704	Quant	135	16392	.	.	.	Weighted-mean ISOVF in tract acoustic radiation (left)	.
f25705	f25705	Quant	135	16392	.	.	.	Weighted-mean ISOVF in tract acoustic radiation (right)	.
f25706	f25706	Quant	135	16392	.	.	.	Weighted-mean ISOVF in tract anterior thalamic radiation (left)	.
f25707	f25707	Quant	135	16392	.	.	.	Weighted-mean ISOVF in tract anterior thalamic radiation (right)	.
f25708	f25708	Quant	135	16392	.	.	.	Weighted-mean ISOVF in tract cingulate gyrus part of cingulum (left)	.
f25709	f25709	Quant	135	16392	.	.	.	Weighted-mean ISOVF in tract cingulate gyrus part of cingulum (right)	.
f25710	f25710	Quant	135	16392	.	.	.	Weighted-mean ISOVF in tract parahippocampal part of cingulum (left)	.
f25711	f25711	Quant	135	16392	.	.	.	Weighted-mean ISOVF in tract parahippocampal part of cingulum (right)	.
f25712	f25712	Quant	135	16392	.	.	.	Weighted-mean ISOVF in tract corticospinal tract (left)	.
f25713	f25713	Quant	135	16392	.	.	.	Weighted-mean ISOVF in tract corticospinal tract (right)	.
f25714	f25714	Quant	135	16392	.	.	.	Weighted-mean ISOVF in tract forceps major	.
f25715	f25715	Quant	135	16392	.	.	.	Weighted-mean ISOVF in tract forceps minor	.
f25716	f25716	Quant	135	16392	.	.	.	Weighted-mean ISOVF in tract inferior fronto-occipital fasciculus (left)	.
f25717	f25717	Quant	135	16392	.	.	.	Weighted-mean ISOVF in tract inferior fronto-occipital fasciculus (right)	.
f25718	f25718	Quant	135	16392	.	.	.	Weighted-mean ISOVF in tract inferior longitudinal fasciculus (left)	.
f25719	f25719	Quant	135	16392	.	.	.	Weighted-mean ISOVF in tract inferior longitudinal fasciculus (right)	.
f25720	f25720	Quant	135	16392	.	.	.	Weighted-mean ISOVF in tract middle cerebellar peduncle	.
f25721	f25721	Quant	135	16392	.	.	.	Weighted-mean ISOVF in tract medial lemniscus (left)	.
f25722	f25722	Quant	135	16392	.	.	.	Weighted-mean ISOVF in tract medial lemniscus (right)	.
f25723	f25723	Quant	135	16392	.	.	.	Weighted-mean ISOVF in tract posterior thalamic radiation (left)	.
f25724	f25724	Quant	135	16392	.	.	.	Weighted-mean ISOVF in tract posterior thalamic radiation (right)	.
f25725	f25725	Quant	135	16392	.	.	.	Weighted-mean ISOVF in tract superior longitudinal fasciculus (left)	.
f25726	f25726	Quant	135	16392	.	.	.	Weighted-mean ISOVF in tract superior longitudinal fasciculus (right)	.
f25727	f25727	Quant	135	16392	.	.	.	Weighted-mean ISOVF in tract superior thalamic radiation (left)	.
f25728	f25728	Quant	135	16392	.	.	.	Weighted-mean ISOVF in tract superior thalamic radiation (right)	.
f25729	f25729	Quant	135	16392	.	.	.	Weighted-mean ISOVF in tract uncinate fasciculus (left)	.
f25730	f25730	Quant	135	16392	.	.	.	Weighted-mean ISOVF in tract uncinate fasciculus (right)	.
f25731	f25731	Quant	110	17444	.	.	.	Discrepancy between T1 brain image and standard-space brain template (linearly-aligned)	.
f25732	f25732	Quant	110	17444	.	.	.	Discrepancy between T1 brain image and standard-space brain template (nonlinearly-aligned)	.
f25733	f25733	Quant	110	17444	.	.	.	Amount of warping applied to non-linearly align T1 brain image to standard-space	.
f25736	f25736	Quant	112	16738	.	.	.	Discrepancy between T2 FLAIR brain image and T1 brain image	.
f25738	f25738	Quant	109	15836	.	.	.	Discrepancy between SWI brain image and T1 brain image	.
f25739	f25739	Quant	111	16681	.	.	.	Discrepancy between rfMRI brain image and T1 brain image	.
f25740	f25740	Quant	106	14800	.	.	.	Discrepancy between tfMRI brain image and T1 brain image	.
f25742	f25742	Quant	106	14800	.	.	.	Mean tfMRI head motion, averaged across space and time points	.
f25743	f25743	Quant	111	16681	.	.	.	Inverted temporal signal-to-noise ratio in pre-processed rfMRI	.
f25761	f25761	Quant	106	14794	.	.	.	90th percentile of BOLD effect (in group-defined mask) for shapes activation	.
f25762	f25762	Quant	106	14794	.	.	.	90th percentile of z-statistic (in group-defined mask) for shapes activation	.
f25763	f25763	Quant	106	14794	.	.	.	90th percentile of BOLD effect (in group-defined mask) for faces activation	.
f25764	f25764	Quant	106	14794	.	.	.	90th percentile of z-statistic (in group-defined mask) for faces activation	.
f25765	f25765	Quant	106	14794	.	.	.	90th percentile of BOLD effect (in group-defined mask) for faces-shapes contrast	.
f25766	f25766	Quant	106	14794	.	.	.	90th percentile of z-statistic (in group-defined mask) for faces-shapes contrast	.
f25767	f25767	Quant	106	14794	.	.	.	90th percentile of BOLD effect (in group-defined amygdala activation mask) for faces-shapes contrast	.
f25768	f25768	Quant	106	14794	.	.	.	90th percentile of z-statistic (in group-defined amygdala activation mask) for faces-shapes contrast	.
f25781	f25781	Quant	112	16735	.	.	.	Total volume of white matter hyperintensities (from T1 and T2_FLAIR images)	.
f25782	f25782	Quant	1101	17441	.	.	.	Volume of grey matter in Frontal Pole (left)	.
f25783	f25783	Quant	1101	17441	.	.	.	Volume of grey matter in Frontal Pole (right)	.
f25784	f25784	Quant	1101	17441	.	.	.	Volume of grey matter in Insular Cortex (left)	.
f25785	f25785	Quant	1101	17441	.	.	.	Volume of grey matter in Insular Cortex (right)	.
f25786	f25786	Quant	1101	17441	.	.	.	Volume of grey matter in Superior Frontal Gyrus (left)	.
f25787	f25787	Quant	1101	17441	.	.	.	Volume of grey matter in Superior Frontal Gyrus (right)	.
f25788	f25788	Quant	1101	17441	.	.	.	Volume of grey matter in Middle Frontal Gyrus (left)	.
f25789	f25789	Quant	1101	17441	.	.	.	Volume of grey matter in Middle Frontal Gyrus (right)	.
f25790	f25790	Quant	1101	17441	.	.	.	Volume of grey matter in Inferior Frontal Gyrus, pars triangularis (left)	.
f25791	f25791	Quant	1101	17441	.	.	.	Volume of grey matter in Inferior Frontal Gyrus, pars triangularis (right)	.
f25792	f25792	Quant	1101	17441	.	.	.	Volume of grey matter in Inferior Frontal Gyrus, pars opercularis (left)	.
f25793	f25793	Quant	1101	17441	.	.	.	Volume of grey matter in Inferior Frontal Gyrus, pars opercularis (right)	.
f25794	f25794	Quant	1101	17441	.	.	.	Volume of grey matter in Precentral Gyrus (left)	.
f25795	f25795	Quant	1101	17441	.	.	.	Volume of grey matter in Precentral Gyrus (right)	.
f25796	f25796	Quant	1101	17441	.	.	.	Volume of grey matter in Temporal Pole (left)	.
f25797	f25797	Quant	1101	17441	.	.	.	Volume of grey matter in Temporal Pole (right)	.
f25798	f25798	Quant	1101	17441	.	.	.	Volume of grey matter in Superior Temporal Gyrus, anterior division (left)	.
f25799	f25799	Quant	1101	17441	.	.	.	Volume of grey matter in Superior Temporal Gyrus, anterior division (right)	.
f25800	f25800	Quant	1101	17441	.	.	.	Volume of grey matter in Superior Temporal Gyrus, posterior division (left)	.
f25801	f25801	Quant	1101	17441	.	.	.	Volume of grey matter in Superior Temporal Gyrus, posterior division (right)	.
f25802	f25802	Quant	1101	17441	.	.	.	Volume of grey matter in Middle Temporal Gyrus, anterior division (left)	.
f25803	f25803	Quant	1101	17441	.	.	.	Volume of grey matter in Middle Temporal Gyrus, anterior division (right)	.
f25804	f25804	Quant	1101	17441	.	.	.	Volume of grey matter in Middle Temporal Gyrus, posterior division (left)	.
f25805	f25805	Quant	1101	17441	.	.	.	Volume of grey matter in Middle Temporal Gyrus, posterior division (right)	.
f25806	f25806	Quant	1101	17441	.	.	.	Volume of grey matter in Middle Temporal Gyrus, temporooccipital part (left)	.
f25807	f25807	Quant	1101	17441	.	.	.	Volume of grey matter in Middle Temporal Gyrus, temporooccipital part (right)	.
f25808	f25808	Quant	1101	17441	.	.	.	Volume of grey matter in Inferior Temporal Gyrus, anterior division (left)	.
f25809	f25809	Quant	1101	17441	.	.	.	Volume of grey matter in Inferior Temporal Gyrus, anterior division (right)	.
f25810	f25810	Quant	1101	17441	.	.	.	Volume of grey matter in Inferior Temporal Gyrus, posterior division (left)	.
f25811	f25811	Quant	1101	17441	.	.	.	Volume of grey matter in Inferior Temporal Gyrus, posterior division (right)	.
f25812	f25812	Quant	1101	17441	.	.	.	Volume of grey matter in Inferior Temporal Gyrus, temporooccipital part (left)	.
f25813	f25813	Quant	1101	17441	.	.	.	Volume of grey matter in Inferior Temporal Gyrus, temporooccipital part (right)	.
f25814	f25814	Quant	1101	17441	.	.	.	Volume of grey matter in Postcentral Gyrus (left)	.
f25815	f25815	Quant	1101	17441	.	.	.	Volume of grey matter in Postcentral Gyrus (right)	.
f25816	f25816	Quant	1101	17441	.	.	.	Volume of grey matter in Superior Parietal Lobule (left)	.
f25817	f25817	Quant	1101	17441	.	.	.	Volume of grey matter in Superior Parietal Lobule (right)	.
f25818	f25818	Quant	1101	17441	.	.	.	Volume of grey matter in Supramarginal Gyrus, anterior division (left)	.
f25819	f25819	Quant	1101	17441	.	.	.	Volume of grey matter in Supramarginal Gyrus, anterior division (right)	.
f25820	f25820	Quant	1101	17441	.	.	.	Volume of grey matter in Supramarginal Gyrus, posterior division (left)	.
f25821	f25821	Quant	1101	17441	.	.	.	Volume of grey matter in Supramarginal Gyrus, posterior division (right)	.
f25822	f25822	Quant	1101	17441	.	.	.	Volume of grey matter in Angular Gyrus (left)	.
f25823	f25823	Quant	1101	17441	.	.	.	Volume of grey matter in Angular Gyrus (right)	.
f25824	f25824	Quant	1101	17441	.	.	.	Volume of grey matter in Lateral Occipital Cortex, superior division (left)	.
f25825	f25825	Quant	1101	17441	.	.	.	Volume of grey matter in Lateral Occipital Cortex, superior division (right)	.
f25826	f25826	Quant	1101	17441	.	.	.	Volume of grey matter in Lateral Occipital Cortex, inferior division (left)	.
f25827	f25827	Quant	1101	17441	.	.	.	Volume of grey matter in Lateral Occipital Cortex, inferior division (right)	.
f25828	f25828	Quant	1101	17441	.	.	.	Volume of grey matter in Intracalcarine Cortex (left)	.
f25829	f25829	Quant	1101	17441	.	.	.	Volume of grey matter in Intracalcarine Cortex (right)	.
f25830	f25830	Quant	1101	17441	.	.	.	Volume of grey matter in Frontal Medial Cortex (left)	.
f25831	f25831	Quant	1101	17441	.	.	.	Volume of grey matter in Frontal Medial Cortex (right)	.
f25832	f25832	Quant	1101	17441	.	.	.	Volume of grey matter in Juxtapositional Lobule Cortex (formerly Supplementary Motor Cortex) (left)	.
f25833	f25833	Quant	1101	17441	.	.	.	Volume of grey matter in Juxtapositional Lobule Cortex (formerly Supplementary Motor Cortex) (right)	.
f25834	f25834	Quant	1101	17441	.	.	.	Volume of grey matter in Subcallosal Cortex (left)	.
f25835	f25835	Quant	1101	17441	.	.	.	Volume of grey matter in Subcallosal Cortex (right)	.
f25836	f25836	Quant	1101	17441	.	.	.	Volume of grey matter in Paracingulate Gyrus (left)	.
f25837	f25837	Quant	1101	17441	.	.	.	Volume of grey matter in Paracingulate Gyrus (right)	.
f25838	f25838	Quant	1101	17441	.	.	.	Volume of grey matter in Cingulate Gyrus, anterior division (left)	.
f25839	f25839	Quant	1101	17441	.	.	.	Volume of grey matter in Cingulate Gyrus, anterior division (right)	.
f25840	f25840	Quant	1101	17441	.	.	.	Volume of grey matter in Cingulate Gyrus, posterior division (left)	.
f25841	f25841	Quant	1101	17441	.	.	.	Volume of grey matter in Cingulate Gyrus, posterior division (right)	.
f25842	f25842	Quant	1101	17441	.	.	.	Volume of grey matter in Precuneous Cortex (left)	.
f25843	f25843	Quant	1101	17441	.	.	.	Volume of grey matter in Precuneous Cortex (right)	.
f25844	f25844	Quant	1101	17441	.	.	.	Volume of grey matter in Cuneal Cortex (left)	.
f25845	f25845	Quant	1101	17441	.	.	.	Volume of grey matter in Cuneal Cortex (right)	.
f25846	f25846	Quant	1101	17441	.	.	.	Volume of grey matter in Frontal Orbital Cortex (left)	.
f25847	f25847	Quant	1101	17441	.	.	.	Volume of grey matter in Frontal Orbital Cortex (right)	.
f25848	f25848	Quant	1101	17441	.	.	.	Volume of grey matter in Parahippocampal Gyrus, anterior division (left)	.
f25849	f25849	Quant	1101	17441	.	.	.	Volume of grey matter in Parahippocampal Gyrus, anterior division (right)	.
f25850	f25850	Quant	1101	17441	.	.	.	Volume of grey matter in Parahippocampal Gyrus, posterior division (left)	.
f25851	f25851	Quant	1101	17441	.	.	.	Volume of grey matter in Parahippocampal Gyrus, posterior division (right)	.
f25852	f25852	Quant	1101	17441	.	.	.	Volume of grey matter in Lingual Gyrus (left)	.
f25853	f25853	Quant	1101	17441	.	.	.	Volume of grey matter in Lingual Gyrus (right)	.
f25854	f25854	Quant	1101	17441	.	.	.	Volume of grey matter in Temporal Fusiform Cortex, anterior division (left)	.
f25855	f25855	Quant	1101	17441	.	.	.	Volume of grey matter in Temporal Fusiform Cortex, anterior division (right)	.
f25856	f25856	Quant	1101	17441	.	.	.	Volume of grey matter in Temporal Fusiform Cortex, posterior division (left)	.
f25857	f25857	Quant	1101	17441	.	.	.	Volume of grey matter in Temporal Fusiform Cortex, posterior division (right)	.
f25858	f25858	Quant	1101	17441	.	.	.	Volume of grey matter in Temporal Occipital Fusiform Cortex (left)	.
f25859	f25859	Quant	1101	17441	.	.	.	Volume of grey matter in Temporal Occipital Fusiform Cortex (right)	.
f25860	f25860	Quant	1101	17441	.	.	.	Volume of grey matter in Occipital Fusiform Gyrus (left)	.
f25861	f25861	Quant	1101	17441	.	.	.	Volume of grey matter in Occipital Fusiform Gyrus (right)	.
f25862	f25862	Quant	1101	17441	.	.	.	Volume of grey matter in Frontal Operculum Cortex (left)	.
f25863	f25863	Quant	1101	17441	.	.	.	Volume of grey matter in Frontal Operculum Cortex (right)	.
f25864	f25864	Quant	1101	17441	.	.	.	Volume of grey matter in Central Opercular Cortex (left)	.
f25865	f25865	Quant	1101	17441	.	.	.	Volume of grey matter in Central Opercular Cortex (right)	.
f25866	f25866	Quant	1101	17441	.	.	.	Volume of grey matter in Parietal Operculum Cortex (left)	.
f25867	f25867	Quant	1101	17441	.	.	.	Volume of grey matter in Parietal Operculum Cortex (right)	.
f25868	f25868	Quant	1101	17441	.	.	.	Volume of grey matter in Planum Polare (left)	.
f25869	f25869	Quant	1101	17441	.	.	.	Volume of grey matter in Planum Polare (right)	.
f25870	f25870	Quant	1101	17441	.	.	.	Volume of grey matter in Heschl's Gyrus (includes H1 and H2) (left)	.
f25871	f25871	Quant	1101	17441	.	.	.	Volume of grey matter in Heschl's Gyrus (includes H1 and H2) (right)	.
f25872	f25872	Quant	1101	17441	.	.	.	Volume of grey matter in Planum Temporale (left)	.
f25873	f25873	Quant	1101	17441	.	.	.	Volume of grey matter in Planum Temporale (right)	.
f25874	f25874	Quant	1101	17441	.	.	.	Volume of grey matter in Supracalcarine Cortex (left)	.
f25875	f25875	Quant	1101	17441	.	.	.	Volume of grey matter in Supracalcarine Cortex (right)	.
f25876	f25876	Quant	1101	17441	.	.	.	Volume of grey matter in Occipital Pole (left)	.
f25877	f25877	Quant	1101	17441	.	.	.	Volume of grey matter in Occipital Pole (right)	.
f25878	f25878	Quant	1101	17441	.	.	.	Volume of grey matter in Thalamus (left)	.
f25879	f25879	Quant	1101	17441	.	.	.	Volume of grey matter in Thalamus (right)	.
f25880	f25880	Quant	1101	17441	.	.	.	Volume of grey matter in Caudate (left)	.
f25881	f25881	Quant	1101	17441	.	.	.	Volume of grey matter in Caudate (right)	.
f25882	f25882	Quant	1101	17441	.	.	.	Volume of grey matter in Putamen (left)	.
f25883	f25883	Quant	1101	17441	.	.	.	Volume of grey matter in Putamen (right)	.
f25884	f25884	Quant	1101	17441	.	.	.	Volume of grey matter in Pallidum (left)	.
f25885	f25885	Quant	1101	17441	.	.	.	Volume of grey matter in Pallidum (right)	.
f25886	f25886	Quant	1101	17441	.	.	.	Volume of grey matter in Hippocampus (left)	.
f25887	f25887	Quant	1101	17441	.	.	.	Volume of grey matter in Hippocampus (right)	.
f25888	f25888	Quant	1101	17441	.	.	.	Volume of grey matter in Amygdala (left)	.
f25889	f25889	Quant	1101	17441	.	.	.	Volume of grey matter in Amygdala (right)	.
f25890	f25890	Quant	1101	17441	.	.	.	Volume of grey matter in Ventral Striatum (left)	.
f25891	f25891	Quant	1101	17441	.	.	.	Volume of grey matter in Ventral Striatum (right)	.
f25892	f25892	Quant	1101	17441	.	.	.	Volume of grey matter in Brain-Stem	.
f25893	f25893	Quant	1101	17441	.	.	.	Volume of grey matter in I-IV Cerebellum (left)	.
f25894	f25894	Quant	1101	17441	.	.	.	Volume of grey matter in I-IV Cerebellum (right)	.
f25895	f25895	Quant	1101	17441	.	.	.	Volume of grey matter in V Cerebellum (left)	.
f25896	f25896	Quant	1101	17441	.	.	.	Volume of grey matter in V Cerebellum (right)	.
f25897	f25897	Quant	1101	17441	.	.	.	Volume of grey matter in VI Cerebellum (left)	.
f25898	f25898	Quant	1101	17441	.	.	.	Volume of grey matter in VI Cerebellum (vermis)	.
f25899	f25899	Quant	1101	17441	.	.	.	Volume of grey matter in VI Cerebellum (right)	.
f25900	f25900	Quant	1101	17441	.	.	.	Volume of grey matter in Crus I Cerebellum (left)	.
f25901	f25901	Quant	1101	17441	.	.	.	Volume of grey matter in Crus I Cerebellum (vermis)	.
f25902	f25902	Quant	1101	17441	.	.	.	Volume of grey matter in Crus I Cerebellum (right)	.
f25903	f25903	Quant	1101	17441	.	.	.	Volume of grey matter in Crus II Cerebellum (left)	.
f25904	f25904	Quant	1101	17441	.	.	.	Volume of grey matter in Crus II Cerebellum (vermis)	.
f25905	f25905	Quant	1101	17441	.	.	.	Volume of grey matter in Crus II Cerebellum (right)	.
f25906	f25906	Quant	1101	17441	.	.	.	Volume of grey matter in VIIb Cerebellum (left)	.
f25907	f25907	Quant	1101	17441	.	.	.	Volume of grey matter in VIIb Cerebellum (vermis)	.
f25908	f25908	Quant	1101	17441	.	.	.	Volume of grey matter in VIIb Cerebellum (right)	.
f25909	f25909	Quant	1101	17441	.	.	.	Volume of grey matter in VIIIa Cerebellum (left)	.
f25910	f25910	Quant	1101	17441	.	.	.	Volume of grey matter in VIIIa Cerebellum (vermis)	.
f25911	f25911	Quant	1101	17441	.	.	.	Volume of grey matter in VIIIa Cerebellum (right)	.
f25912	f25912	Quant	1101	17441	.	.	.	Volume of grey matter in VIIIb Cerebellum (left)	.
f25913	f25913	Quant	1101	17441	.	.	.	Volume of grey matter in VIIIb Cerebellum (vermis)	.
f25914	f25914	Quant	1101	17441	.	.	.	Volume of grey matter in VIIIb Cerebellum (right)	.
f25915	f25915	Quant	1101	17441	.	.	.	Volume of grey matter in IX Cerebellum (left)	.
f25916	f25916	Quant	1101	17441	.	.	.	Volume of grey matter in IX Cerebellum (vermis)	.
f25917	f25917	Quant	1101	17441	.	.	.	Volume of grey matter in IX Cerebellum (right)	.
f25918	f25918	Quant	1101	17441	.	.	.	Volume of grey matter in X Cerebellum (left)	.
f25919	f25919	Quant	1101	17441	.	.	.	Volume of grey matter in X Cerebellum (vermis)	.
f25920	f25920	Quant	1101	17441	.	.	.	Volume of grey matter in X Cerebellum (right)	.
f2714	f2714	Quant	100069	89684	.	.	100291	Age when periods started (menarche)	.
f2966	f2966	Quant	100044	42532	.	.	100291	Age high blood pressure diagnosed	.
f2976	f2976	Quant	100044	7870	.	.	100291	Age diabetes diagnosed	.
f3	f3	Quant	152	168528	.	.	.	.	.
f30000	f30000	Quant	100081	164013	.	.	.	White blood cell (leukocyte) count	.
f30010	f30010	Quant	100081	164014	.	.	.	Red blood cell (erythrocyte) count	.
f30020	f30020	Quant	100081	164013	.	.	.	Haemoglobin concentration	.
f30030	f30030	Quant	100081	164014	.	.	.	Haematocrit percentage	.
f30040	f30040	Quant	100081	164013	.	.	.	Mean corpuscular volume	.
f30050	f30050	Quant	100081	164013	.	.	.	Mean corpuscular haemoglobin	.
f30060	f30060	Quant	100081	164011	.	.	.	Mean corpuscular haemoglobin concentration	.
f30070	f30070	Quant	100081	164013	.	.	.	Red blood cell (erythrocyte) distribution width	.
f30080	f30080	Quant	100081	164013	.	.	.	Platelet count	.
f30090	f30090	Quant	100081	163960	.	.	.	Platelet crit	.
f30100	f30100	Quant	100081	164011	.	.	.	Mean platelet (thrombocyte) volume	.
f30110	f30110	Quant	100081	163960	.	.	.	Platelet distribution width	.
f30120	f30120	Quant	100081	163747	.	.	.	Lymphocyte count	.
f30130	f30130	Quant	100081	163747	.	.	.	Monocyte count	.
f30140	f30140	Quant	100081	163747	.	.	.	Neutrophill count	.
f30150	f30150	Quant	100081	163747	.	.	.	Eosinophill count	.
f30160	f30160	Quant	100081	163747	.	.	.	Basophill count	.
f30170	f30170	Quant	100081	163687	.	.	.	Nucleated red blood cell count	.
f30180	f30180	Quant	100081	163748	.	.	.	Lymphocyte percentage	.
f30190	f30190	Quant	100081	163748	.	.	.	Monocyte percentage	.
f30200	f30200	Quant	100081	163748	.	.	.	Neutrophill percentage	.
f30210	f30210	Quant	100081	163748	.	.	.	Eosinophill percentage	.
f30220	f30220	Quant	100081	163748	.	.	.	Basophill percentage	.
f30230	f30230	Quant	100081	163686	.	.	.	Nucleated red blood cell percentage	.
f30240	f30240	Quant	100081	160962	.	.	.	Reticulocyte percentage	.
f30250	f30250	Quant	100081	160961	.	.	.	Reticulocyte count	.
f30260	f30260	Quant	100081	160961	.	.	.	Mean reticulocyte volume	.
f30270	f30270	Quant	100081	160888	.	.	.	Mean sphered cell volume	.
f30280	f30280	Quant	100081	160887	.	.	.	Immature reticulocyte fraction	.
f30290	f30290	Quant	100081	160888	.	.	.	High light scatter reticulocyte percentage	.
f30300	f30300	Quant	100081	160887	.	.	.	High light scatter reticulocyte count	.
f30500	f30500	Quant	100083	51825	.	.	.	Microalbumin in urine	.
f30510	f30510	Quant	100083	163955	.	.	.	Creatinine (enzymatic) in urine	.
f30520	f30520	Quant	100083	163616	.	.	.	Potassium in urine	.
f30530	f30530	Quant	100083	163633	.	.	.	Sodium in urine	.
f30600	f30600	Quant	17518	148172	.	.	.	Albumin	.
f3061	f3061	Quant	100020	153621	.	.	.	Acceptability of each blow result	.
f30610	f30610	Quant	17518	161050	.	.	.	Alkaline phosphatase	.
f3062	f3062	Quant	100020	153621	.	.	.	Forced vital capacity (FVC)	.
f30620	f30620	Quant	17518	161000	.	.	.	Alanine aminotransferase	.
f3063	f3063	Quant	100020	153621	.	.	.	Forced expiratory volume in 1-second (FEV1)	.
f30630	f30630	Quant	17518	147282	.	.	.	Apolipoprotein A	.
f3064	f3064	Quant	100020	153621	.	.	.	Peak expiratory flow (PEF)	.
f30640	f30640	Quant	17518	160295	.	.	.	Apolipoprotein B	.
f30650	f30650	Quant	17518	160517	.	.	.	Aspartate aminotransferase	.
f30660	f30660	Quant	17518	137452	.	.	.	Direct bilirubin	.
f30670	f30670	Quant	17518	160936	.	.	.	Urea	.
f30680	f30680	Quant	17518	148106	.	.	.	Calcium	.
f30690	f30690	Quant	17518	161048	.	.	.	Cholesterol	.
f30700	f30700	Quant	17518	160958	.	.	.	Creatinine	.
f30710	f30710	Quant	17518	160713	.	.	.	C-reactive protein	.
f30720	f30720	Quant	17518	161052	.	.	.	Cystatin C	.
f30730	f30730	Quant	17518	160967	.	.	.	Gamma glutamyltransferase	.
f30740	f30740	Quant	17518	147991	.	.	.	Glucose	.
f30750	f30750	Quant	17518	161220	.	.	.	Glycated haemoglobin (HbA1c)	.
f30760	f30760	Quant	17518	148106	.	.	.	HDL cholesterol	.
f30770	f30770	Quant	17518	160220	.	.	.	IGF-1	.
f30780	f30780	Quant	17518	160758	.	.	.	LDL direct	.
f30790	f30790	Quant	17518	128597	.	.	.	Lipoprotein A	.
f30800	f30800	Quant	17518	26187	.	.	.	Oestradiol	.
f30810	f30810	Quant	17518	147882	.	.	.	Phosphate	.
f30820	f30820	Quant	17518	14449	.	.	.	Rheumatoid factor	.
f3083	f3083	Quant	100018	13794	.	.	.	Heel quantitative ultrasound index (QUI), manual entry	.
f30830	f30830	Quant	17518	146805	.	.	.	SHBG	.
f3084	f3084	Quant	100018	13794	.	.	.	Heel bone mineral density (BMD), manual entry	.
f30840	f30840	Quant	17518	160427	.	.	.	Total bilirubin	.
f3085	f3085	Quant	100018	13794	.	.	.	Heel Broadband ultrasound attenuation (BUA), manual entry	.
f30850	f30850	Quant	17518	145881	.	.	.	Testosterone	.
f3086	f3086	Quant	100018	13794	.	.	.	Speed of sound through heel, manual entry	.
f30860	f30860	Quant	17518	147973	.	.	.	Total protein	.
f30870	f30870	Quant	17518	160914	.	.	.	Triglycerides	.
f30880	f30880	Quant	17518	160851	.	.	.	Urate	.
f30890	f30890	Quant	17518	154085	.	.	.	Vitamin D	.
f3137	f3137	Quant	100020	153621	.	.	.	Number of measurements made	.
f3143	f3143	Quant	100018	89459	.	.	.	Ankle spacing width	.
f3144	f3144	Quant	100018	89453	.	.	.	Heel Broadband ultrasound attenuation, direct entry	.
f3146	f3146	Quant	100018	89459	.	.	.	Speed of sound through heel	.
f3147	f3147	Quant	100018	89459	.	.	.	Heel quantitative ultrasound index (QUI), direct entry	.
f3148	f3148	Quant	100018	89425	.	.	.	Heel bone mineral density (BMD)	.
f3160	f3160	Quant	100010	2903	.	.	.	Weight, manual entry	.
f34	f34	Quant	100094	168554	.	.	.	Year of birth	.
f3466	f3466	Quant	100058	10329	.	.	100356	Time from waking to first cigarette	.
f3476	f3476	Quant	100058	10365	.	.	100357	Difficulty not smoking for 1 day	.
f3536	f3536	Quant	100069	32952	.	.	100291	Age started hormone-replacement therapy (HRT)	.
f3546	f3546	Quant	100069	27721	.	.	100598	Age last used hormone-replacement therapy (HRT)	.
f3627	f3627	Quant	100044	4833	.	.	100291	Age angina diagnosed	.
f3637	f3637	Quant	100054	85115	.	.	100317	Frequency of other exercises in last 4 weeks	.
f3647	f3647	Quant	100054	85160	.	.	100318	Duration of other exercises	.
f3669	f3669	Quant	100056	4578	.	.	100291	Lifetime number of same-sex sexual partners	.
f3710	f3710	Quant	100069	15955	.	.	100582	Length of menstrual cycle	.
f3761	f3761	Quant	100044	35605	.	.	100291	Age hay fever, rhinitis or eczema diagnosed	.
f3786	f3786	Quant	100044	17703	.	.	100291	Age asthma diagnosed	.
f3882	f3882	Quant	100069	7548	.	.	100291	Age at bilateral oophorectomy (both ovaries removed)	.
f3894	f3894	Quant	100044	2910	.	.	100291	Age heart attack diagnosed	.
f3992	f3992	Quant	100044	2274	.	.	100291	Age emphysema/chronic bronchitis diagnosed	.
f4	f4	Quant	152	168389	.	.	.	Biometrics duration	.
f40007	f40007	Quant	100093	12026	.	.	.	Age at death	.
f40008	f40008	Quant	100092	39361	.	.	.	Age at cancer diagnosis	.
f40009	f40009	Quant	100092	39361	.	.	.	Reported occurrences of cancer	.
f40012	f40012	Quant	100092	39053	.	.	39	Behaviour of cancer tumour	.
f40023	f40023	Quant	100093	12026	.	.	.	Records in death dataset	.
f4012	f4012	Quant	100044	3366	.	.	100291	Age deep-vein thrombosis (DVT, blood clot in leg) diagnosed	.
f4022	f4022	Quant	100044	1397	.	.	100291	Age pulmonary embolism (blood clot in lung) diagnosed	.
f4056	f4056	Quant	100044	2573	.	.	100291	Age stroke diagnosed	.
f4079	f4079	Quant	100011	160365	.	.	.	Diastolic blood pressure, automated reading	.
f4080	f4080	Quant	100011	160363	.	.	.	Systolic blood pressure, automated reading	.
f4100	f4100	Quant	100018	73491	.	.	.	Ankle spacing width (left)	.
f4101	f4101	Quant	100018	73490	.	.	.	Heel broadband ultrasound attenuation (left)	.
f4103	f4103	Quant	100018	73491	.	.	.	Speed of sound through heel (left)	.
f4104	f4104	Quant	100018	73491	.	.	.	Heel quantitative ultrasound index (QUI), direct entry (left)	.
f4105	f4105	Quant	100018	73457	.	.	.	Heel bone mineral density (BMD) (left)	.
f4106	f4106	Quant	100018	73491	.	.	.	Heel bone mineral density (BMD) T-score, automated (left)	.
f4119	f4119	Quant	100018	73527	.	.	.	Ankle spacing width (right)	.
f4120	f4120	Quant	100018	73522	.	.	.	Heel broadband ultrasound attenuation (right)	.
f4122	f4122	Quant	100018	73527	.	.	.	Speed of sound through heel (right)	.
f4123	f4123	Quant	100018	73527	.	.	.	Heel quantitative ultrasound index (QUI), direct entry (right)	.
f41235	f41235	Quant	2001	110600	.	.	.	Spells in hospital	.
f4124	f4124	Quant	100018	73485	.	.	.	Heel bone mineral density (BMD) (right)	.
f4125	f4125	Quant	100018	73527	.	.	.	Heel bone mineral density (BMD) T-score, automated (right)	.
f4138	f4138	Quant	100018	2005	.	.	.	Heel bone mineral density (BMD) T-score, manual entry (left)	.
f4139	f4139	Quant	100018	2005	.	.	.	Heel quantitative ultrasound index (QUI), manual entry (left)	.
f4140	f4140	Quant	100018	2005	.	.	.	Heel bone mineral density (BMD), manual entry (left)	.
f4141	f4141	Quant	100018	2005	.	.	.	Heel broadband ultrasound attenuation (BUA), manual entry (left)	.
f4142	f4142	Quant	100018	2005	.	.	.	Speed of sound through heel, manual entry (left)	.
f4143	f4143	Quant	100018	2040	.	.	.	Heel bone mineral density (BMD) T-score, manual entry (right)	.
f4144	f4144	Quant	100018	2040	.	.	.	Heel quantitative ultrasound index (QUI), manual entry (right)	.
f4145	f4145	Quant	100018	2040	.	.	.	Heel bone mineral density (BMD), manual entry (right)	.
f4146	f4146	Quant	100018	2040	.	.	.	Heel broadband ultrasound attenuation (BUA), manual entry (right)	.
f4147	f4147	Quant	100018	2040	.	.	.	Speed of sound through heel, manual entry (right)	.
f4194	f4194	Quant	100007	77832	.	.	.	Pulse rate	.
f4195	f4195	Quant	100007	77832	.	.	.	Pulse wave reflection index	.
f4196	f4196	Quant	100007	77792	.	.	.	Pulse wave peak to peak time	.
f4198	f4198	Quant	100007	77832	.	.	.	Position of the pulse wave peak	.
f4199	f4199	Quant	100007	77832	.	.	.	Position of pulse wave notch	.
f4200	f4200	Quant	100007	77832	.	.	.	Position of the shoulder on the pulse waveform	.
f4207	f4207	Quant	100007	149	.	.	.	Pulse wave velocity (manual entry)	.
f4230	f4230	Quant	100049	78133	.	.	.	Signal-to-noise-ratio (SNR) of triplet (left)	.
f4233	f4233	Quant	100049	77934	.	.	.	Mean signal-to-noise ratio (SNR), (left)	.
f4234	f4234	Quant	100049	77934	.	.	.	Time to press first digit (left)	.
f4235	f4235	Quant	100049	77934	.	.	.	Time to press last digit (left)	.
f4237	f4237	Quant	100049	77762	.	.	17	Time to press 'next' (left)	.
f4239	f4239	Quant	100049	78133	.	.	.	Number of times 'clear' was pressed (left)	.
f4241	f4241	Quant	100049	78051	.	.	.	Signal-to-noise-ratio (SNR) of triplet (right)	.
f4244	f4244	Quant	100049	77862	.	.	.	Mean signal-to-noise ratio (SNR), (right)	.
f4245	f4245	Quant	100049	77862	.	.	.	Time to press first digit (right)	.
f4246	f4246	Quant	100049	77862	.	.	.	Time to press last digit (right)	.
f4247	f4247	Quant	100049	77689	.	.	17	Time to press 'next' (right)	.
f4249	f4249	Quant	100049	78051	.	.	.	Number of times 'clear' was pressed (right)	.
f4269	f4269	Quant	100049	78656	.	.	.	Number of triplets attempted (left)	.
f4272	f4272	Quant	100049	78656	.	.	.	Duration of hearing test (left)	.
f4276	f4276	Quant	100049	78638	.	.	.	Number of triplets attempted (right)	.
f4279	f4279	Quant	100049	78638	.	.	.	Duration of hearing test (right)	.
f4407	f4407	Quant	100051	18372	.	.	100291	Average monthly red wine intake	.
f4418	f4418	Quant	100051	18361	.	.	100291	Average monthly champagne plus white wine intake	.
f4429	f4429	Quant	100051	18407	.	.	100291	Average monthly beer plus cider intake	.
f4440	f4440	Quant	100051	18341	.	.	100291	Average monthly spirits intake	.
f4451	f4451	Quant	100051	18429	.	.	100291	Average monthly fortified wine intake	.
f4462	f4462	Quant	100051	18456	.	.	100291	Average monthly intake of other alcoholic drinks	.
f4526	f4526	Quant	100060	79534	.	.	100478	Happiness	.
f4537	f4537	Quant	100060	53785	.	.	100479	Work/job satisfaction	.
f4548	f4548	Quant	100060	79568	.	.	100478	Health satisfaction	.
f4559	f4559	Quant	100060	79099	.	.	100478	Family relationship satisfaction	.
f4570	f4570	Quant	100060	79020	.	.	100478	Friendships satisfaction	.
f4581	f4581	Quant	100060	79475	.	.	100478	Financial situation satisfaction	.
f46	f46	Quant	100019	167877	.	.	.	Hand grip strength (left)	.
f4609	f4609	Quant	100060	34914	.	.	100291	Longest period of depression	.
f4620	f4620	Quant	100060	31920	.	.	100291	Number of depression episodes	.
f4689	f4689	Quant	100041	1494	.	.	100291	Age glaucoma diagnosed	.
f47	f47	Quant	100019	167886	.	.	.	Hand grip strength (right)	.
f4700	f4700	Quant	100041	5549	.	.	100291	Age cataract diagnosed	.
f48	f48	Quant	100010	168242	.	.	.	Waist circumference	.
f4814	f4814	Quant	100043	24431	.	.	100636	Tinnitus severity/nuisance	.
f4849	f4849	Quant	100049	79720	.	.	100640	Hearing test done	.
f49	f49	Quant	100010	168226	.	.	.	Hip circumference	.
f50	f50	Quant	100010	168173	.	.	.	Standing height	.
f5057	f5057	Quant	100034	68730	.	.	100291	Number of older siblings	.
f5074	f5074	Quant	100017	52179	.	.	.	Number of letters shown in round (left)	.
f5075	f5075	Quant	100017	52196	.	.	.	Number of letters shown in round (right)	.
f5076	f5076	Quant	100017	52196	.	.	.	Number of letters correct in round (right)	.
f5077	f5077	Quant	100017	52179	.	.	.	Number of letters correct in round (left)	.
f5078	f5078	Quant	100017	52179	.	.	.	logMAR in round (left)	.
f5079	f5079	Quant	100017	52196	.	.	.	logMAR in round (right)	.
f5084	f5084	Quant	100014	50942	.	.	.	Spherical power (right)	.
f5085	f5085	Quant	100014	50782	.	.	.	Spherical power (left)	.
f5086	f5086	Quant	100014	50782	.	.	.	Cylindrical power (left)	.
f5087	f5087	Quant	100014	50942	.	.	.	Cylindrical power (right)	.
f5088	f5088	Quant	100014	50942	.	.	.	Astigmatism angle (right)	.
f5089	f5089	Quant	100014	50782	.	.	.	Astigmatism angle (left)	.
f5096	f5096	Quant	100014	49045	.	.	.	3mm weak meridian (left)	.
f5097	f5097	Quant	100014	42562	.	.	.	6mm weak meridian (left)	.
f5098	f5098	Quant	100014	43003	.	.	.	6mm weak meridian (right)	.
f5099	f5099	Quant	100014	49034	.	.	.	3mm weak meridian (right)	.
f51	f51	Quant	100010	168183	.	.	.	Seated height	.
f5100	f5100	Quant	100014	49034	.	.	.	3mm weak meridian angle (right)	.
f5101	f5101	Quant	100014	43003	.	.	.	6mm weak meridian angle (right)	.
f5102	f5102	Quant	100014	42562	.	.	.	6mm weak meridian angle (left)	.
f5103	f5103	Quant	100014	49045	.	.	.	3mm weak meridian angle (left)	.
f5104	f5104	Quant	100014	49045	.	.	.	3mm strong meridian angle (left)	.
f5105	f5105	Quant	100014	42562	.	.	.	6mm strong meridian angle (left)	.
f5106	f5106	Quant	100014	43003	.	.	.	6mm strong meridian angle (right)	.
f5107	f5107	Quant	100014	49034	.	.	.	3mm strong meridian angle (right)	.
f5108	f5108	Quant	100014	48132	.	.	.	3mm asymmetry angle (right)	.
f5109	f5109	Quant	100014	26756	.	.	.	6mm asymmetry angle (right)	.
f5110	f5110	Quant	100014	26320	.	.	.	6mm asymmetry angle (left)	.
f5111	f5111	Quant	100014	48034	.	.	.	3mm asymmetry angle (left)	.
f5112	f5112	Quant	100014	49039	.	.	.	3mm cylindrical power angle (left)	.
f5113	f5113	Quant	100014	42550	.	.	.	6mm cylindrical power angle (left)	.
f5114	f5114	Quant	100014	42989	.	.	.	6mm cylindrical power angle (right)	.
f5115	f5115	Quant	100014	49030	.	.	.	3mm cylindrical power angle (right)	.
f5116	f5116	Quant	100014	49034	.	.	.	3mm cylindrical power (right)	.
f5117	f5117	Quant	100014	43003	.	.	.	6mm cylindrical power (right)	.
f5118	f5118	Quant	100014	42562	.	.	.	6mm cylindrical power (left)	.
f5119	f5119	Quant	100014	49045	.	.	.	3mm cylindrical power (left)	.
f5132	f5132	Quant	100014	49034	.	.	.	3mm strong meridian (right)	.
f5133	f5133	Quant	100014	43003	.	.	.	6mm strong meridian (right)	.
f5134	f5134	Quant	100014	42562	.	.	.	6mm strong meridian (left)	.
f5135	f5135	Quant	100014	49045	.	.	.	3mm strong meridian (left)	.
f5149	f5149	Quant	100014	48043	.	.	33	3mm regularity index for irregular astigmatism level (left)	.
f5152	f5152	Quant	100014	48132	.	.	33	3mm asymmetry index for irregular astigmatism level (right)	.
f5155	f5155	Quant	100014	48034	.	.	33	3mm asymmetry index for irregular astigmatism level (left)	.
f5156	f5156	Quant	100014	48034	.	.	.	3mm asymmetry index (left)	.
f5157	f5157	Quant	100014	26320	.	.	.	6mm asymmetry index (left)	.
f5158	f5158	Quant	100014	26756	.	.	.	6mm asymmetry index (right)	.
f5159	f5159	Quant	100014	48132	.	.	.	3mm asymmetry index (right)	.
f5160	f5160	Quant	100014	48144	.	.	.	3mm regularity index (right)	.
f5161	f5161	Quant	100014	26795	.	.	.	6mm regularity index (right)	.
f5162	f5162	Quant	100014	26332	.	.	.	6mm regularity index (left)	.
f5163	f5163	Quant	100014	48043	.	.	.	3mm regularity index (left)	.
f5164	f5164	Quant	100014	48144	.	.	33	3mm regularity index for irregular astigmatism level (right)	.
f5186	f5186	Quant	100017	52366	.	.	.	Duration visual-acuity screen displayed (right)	.
f5188	f5188	Quant	100017	52365	.	.	.	Duration visual-acuity screen displayed (left)	.
f5190	f5190	Quant	100014	51903	.	.	.	Duration at which refractometer first shown (right)	.
f5193	f5193	Quant	100014	51902	.	.	.	Duration at which refractometer first shown (left)	.
f5198	f5198	Quant	152	52450	.	.	.	Eye measures duration	.
f5199	f5199	Quant	100017	52198	.	.	.	logMAR, initial (right)	.
f5200	f5200	Quant	100017	52198	.	.	.	Final number of letters displayed (right)	.
f5201	f5201	Quant	100017	51894	.	.	.	logMAR, final (right)	.
f5202	f5202	Quant	100017	52198	.	.	.	Number of rounds to result (right)	.
f5204	f5204	Quant	100017	52198	.	.	.	Distance of viewer to screen (right)	.
f5206	f5206	Quant	100017	52179	.	.	.	logMAR, initial (left)	.
f5207	f5207	Quant	100017	52179	.	.	.	Final number of letters displayed (left)	.
f5208	f5208	Quant	100017	51868	.	.	.	logMAR, final (left)	.
f5209	f5209	Quant	100017	52179	.	.	.	Number of rounds to result (left)	.
f5211	f5211	Quant	100017	52179	.	.	.	Distance of viewer to screen (left)	.
f5221	f5221	Quant	100014	50942	.	.	.	Index of best refractometry result (right)	.
f5237	f5237	Quant	100014	49034	.	.	.	3mm index of best keratometry results (right)	.
f5251	f5251	Quant	100014	43003	.	.	.	6mm index of best keratometry results (right)	.
f5254	f5254	Quant	100015	50139	.	.	.	Intra-ocular pressure, corneal-compensated (right)	.
f5255	f5255	Quant	100015	50139	.	.	.	Intra-ocular pressure, Goldmann-correlated (right)	.
f5256	f5256	Quant	100015	50139	.	.	.	Corneal hysteresis (right)	.
f5257	f5257	Quant	100015	50139	.	.	.	Corneal resistance factor (right)	.
f5262	f5262	Quant	100015	50041	.	.	.	Intra-ocular pressure, corneal-compensated (left)	.
f5263	f5263	Quant	100015	50041	.	.	.	Intra-ocular pressure, Goldmann-correlated (left)	.
f5264	f5264	Quant	100015	50041	.	.	.	Corneal hysteresis (left)	.
f5265	f5265	Quant	100015	50041	.	.	.	Corneal resistance factor (left)	.
f5276	f5276	Quant	100014	50782	.	.	.	Index of best refractometry result (left)	.
f5292	f5292	Quant	100014	49045	.	.	.	3mm index of best keratometry results (left)	.
f5306	f5306	Quant	100014	42562	.	.	.	6mm index of best keratometry results (left)	.
f5364	f5364	Quant	100051	57625	.	.	100291	Average weekly intake of other alcoholic drinks	.
f5375	f5375	Quant	100060	22223	.	.	100291	Longest period of unenthusiasm / disinterest	.
f5386	f5386	Quant	100060	20836	.	.	100291	Number of unenthusiastic/disinterested episodes	.
f5430	f5430	Quant	100041	435	.	.	100291	Age when loss of vision due to injury or trauma diagnosed	.
f5507	f5507	Quant	100038	17922	.	.	100549	Leg pain on walking : action taken	.
f5540	f5540	Quant	100038	18160	.	.	100552	Surgery/amputation of toe or leg	.
f5901	f5901	Quant	100041	681	.	.	100291	Age when diabetes-related eye disease diagnosed	.
f5923	f5923	Quant	100041	994	.	.	100291	Age macular degeneration diagnosed	.
f5945	f5945	Quant	100041	1479	.	.	100291	Age other serious eye condition diagnosed	.
f5983	f5983	Quant	100012	41003	.	.	.	ECG, heart rate	.
f5984	f5984	Quant	100012	41039	.	.	.	ECG, load	.
f5985	f5985	Quant	100012	41039	.	.	.	Bicycle speed	.
f5986	f5986	Quant	100012	41141	.	.	.	ECG, phase time	.
f5992	f5992	Quant	100012	41141	.	.	.	ECG, phase duration	.
f5993	f5993	Quant	100012	41141	.	.	.	ECG, number of stages in a phase	.
f6	f6	Quant	152	168540	.	.	.	Conclusion duration	.
f6019	f6019	Quant	100012	41612	.	.	100256	ECG/bike method for fitness test	.
f6022	f6022	Quant	152	41702	.	.	.	ECG during exercise duration	.
f6032	f6032	Quant	100012	41140	.	.	.	Maximum workload during fitness test	.
f6033	f6033	Quant	100012	41131	.	.	.	Maximum heart rate during fitness test	.
f6038	f6038	Quant	100012	41141	.	.	.	Number of trend entries	.
f6039	f6039	Quant	100012	41141	.	.	.	Duration of fitness test	.
f6071	f6071	Quant	100016	41505	.	.	.	Duration at which OCT screen shown (right)	.
f6073	f6073	Quant	100016	41509	.	.	.	Duration at which OCT screen shown (left)	.
f6183	f6183	Quant	100058	614	.	.	100353	Number of cigarettes previously smoked daily (current cigar/pipe smokers)	.
f6194	f6194	Quant	100058	599	.	.	100291	Age stopped smoking cigarettes (current cigar/pipe or previous cigarette smoker)	.
f630	f630	Quant	152	168465	.	.	.	Touchscreen duration	.
f6671	f6671	Quant	100075	11347	.	.	.	Number of antibiotics taken in last 3 months	.
f77	f77	Quant	100018	13794	.	.	.	Heel bone ultrasound T-score, manual entry	.
f78	f78	Quant	100018	89459	.	.	.	Heel bone mineral density (BMD) T-score, automated	.
f84	f84	Quant	100074	15945	.	.	37	Cancer year/age first occurred	.
f845	f845	Quant	100063	111190	.	.	100306	Age completed full time education	.
f864	f864	Quant	100054	165870	.	.	100307	Number of days/week walked 10+ minutes	.
f874	f874	Quant	100054	146440	.	.	100291	Duration of walks	.
f884	f884	Quant	100054	161058	.	.	100291	Number of days/week of moderate physical activity 10+ minutes	.
f894	f894	Quant	100054	129471	.	.	100291	Duration of moderate activity	.
f904	f904	Quant	100054	161076	.	.	100291	Number of days/week of vigorous physical activity 10+ minutes	.
f914	f914	Quant	100054	96788	.	.	100291	Duration of vigorous activity	.
f924	f924	Quant	100054	167562	.	.	100313	Usual walking pace	.
f93	f93	Quant	100011	15627	.	.	.	Systolic blood pressure, manual reading	.
f94	f94	Quant	100011	15627	.	.	.	Diastolic blood pressure, manual reading	.
f943	f943	Quant	100054	167178	.	.	100314	Frequency of stair climbing in last 4 weeks	.
f95	f95	Quant	100011	15627	.	.	.	Pulse rate (during blood-pressure measurement)	.
f96	f96	Quant	100011	168528	.	.	.	Time since interview start at which blood pressure screen(s) shown	.
f971	f971	Quant	100054	124341	.	.	100317	Frequency of walking for pleasure in last 4 weeks	.
f981	f981	Quant	100054	124288	.	.	100318	Duration walking for pleasure	.
f991	f991	Quant	100054	18819	.	.	100317	Frequency of strenuous sports in last 4 weeks	.

### Sheet: Table S3_PheWAS chr1-22
Supplementary Table 3. Results from PheWAS on autosomes in the UK Biobank.
Chr	TR start, hg38	TR end, hg38	TR motif	TR location	Gene name	Gene detail	Associated trait type	Samples with phenotype, binary traits	Samples without phenotype, binary traits	Associated trait	Binary state description	Total sample size	Mean of TR copy number	Standard Deviation of TR copy number	METAL Z-score	METAL nominal p-value	METAL FDR q-value	METAL Bonferroni p-value	Sample Size, Sanger Center	Nominal p-value, Sanger Center	Sample Size, deCODE	Nominal p-value, deCODE
chr6	160347788	160347833	GCCCT	upstream	SLC22A3	dist=435	Quantitative	.	.	Lipoprotein A	.	128597	8.07	0.77	50.217	4.10e-550	6.36039e-301	1e-540	70299	4.76431e-301	58298	2.73527e-251
chr2	233627608	233627680	CTTC	intronic	UGT1A8	.	Quantitative	.	.	Direct bilirubin	.	137452	18.77	1.16	49.813	2.49e-541	6.36039e-301	1e-532	75008	4.52898e-290	62444	1.47911e-253
chr17	7629375	7629415	TAAAA	intronic	SHBG	.	Quantitative	.	.	SHBG	.	146805	7.8	0.93	-47.204	2.34e-486	6.36039e-301	1e-477	80722	3.65595e-279	66083	1.26765e-209
chr6	160505140	160505191	AC	intergenic	SLC22A3;LPA	dist=52559;dist=26292	Quantitative	.	.	Lipoprotein A	.	128597	22.46	1.84	-45.525	1.60e-452	6.36039e-301	1e-443	70299	2.35505e-245	58298	2.28034e-209
chr6	160433515	160433557	CTA	intronic	SLC22A3	.	Quantitative	.	.	Lipoprotein A	.	128597	16.06	0.91	45.487	9.12e-452	6.36039e-301	1e-442	70299	1.23595e-238	58298	1.63682e-215
chr4	10018546	10018590	GATA	intronic	SLC2A9	.	Quantitative	.	.	Urate	.	160851	13.23	1.42	45.032	7.94e-443	6.36039e-301	1e-433	87826	4.09261e-254	73025	3.58096e-191
chr7	106705142	106705174	AC	ncRNA_intronic	CTB-111H14.1	.	Quantitative	.	.	Mean platelet (thrombocyte) volume	.	164011	16.53	1.46	44.921	1.15e-440	6.36039e-301	1e-431	89767	1.15611e-229	74244	1.50661e-213
chr4	10020039	10020073	GT	intronic	SLC2A9	.	Quantitative	.	.	Urate	.	160851	18.26	1.23	42.601	1.54e-396	6.36039e-301	1e-387	87826	2.12324e-209	73025	1.83231e-189
chr17	7518707	7518741	AT	intergenic	POLR2A;Y_RNA	dist=4091;dist=18355	Quantitative	.	.	SHBG	.	146805	11.29	2.91	-42.098	2.75e-387	6.36039e-301	1e-378	80722	8.26038e-214	66083	1.26474e-175
chr10	17819453	17819489	TG	intronic	MRC1	.	Quantitative	.	.	Aspartate aminotransferase	.	160517	16	1.91	-38.037	1.39e-316	6.36039e-301	4.7475e-308	87646	3.26588e-171	72871	1.70216e-147
chr12	120983916	120983948	TG	intronic	HNF1A	.	Quantitative	.	.	C-reactive protein	.	160713	19.97	3.41	37.768	3.75e-312	6.36039e-301	1.27781e-303	87744	5.39511e-168	72969	2.69153e-146
chr4	9883132	9883163	AC	intronic	SLC2A9	.	Quantitative	.	.	Urate	.	160851	16.55	0.58	36.092	3.08e-285	8.12695e-278	1.06283e-276	87826	1.94536e-165	73025	3.83707e-122
chr12	21256091	21256129	GT	intergenic	SLCO1B1;SLCO1A2	dist=16845;dist=8471	Quantitative	.	.	Total bilirubin	.	160427	22.55	1.8	-33.703	5.28e-249	1.13197e-241	1.80495e-240	87594	2.31739e-138	72833	1.05925e-112
chr2	233321986	233322036	AC	intronic	SAG	.	Quantitative	.	.	Total bilirubin	.	160427	20.28	2.55	33.466	1.49e-245	3.00648e-238	5.08704e-237	87594	2.7227e-135	72833	2.60615e-112
chr10	63466139	63466157	GGC	ncRNA_exonic	JMJD1C-AS1	.	Quantitative	.	.	SHBG	.	146805	6.96	0.71	33.379	2.75e-244	5.24059e-237	9.47251e-236	80722	1.6293e-135	66083	8.09096e-111
chr10	69338680	69338710	GT	intronic	HK1	.	Quantitative	.	.	Glycated haemoglobin (HbA1c)	.	161220	13.13	1.03	33.347	8e-244	1.4443e-236	2.7319e-235	87973	6.20869e-137	73247	5.70164e-109
chr12	120983916	120983948	TG	intronic	HNF1A	.	Quantitative	.	.	Gamma glutamyltransferase	.	160967	19.97	3.41	32.982	1.48e-238	2.53835e-231	5.08704e-230	87884	1.58855e-136	73083	3.43558e-104
chr10	63305512	63305530	CT	intronic	JMJD1C	.	Quantitative	.	.	Mean platelet (thrombocyte) volume	.	164011	9.2	1.21	-32.296	8.05e-229	1.31491e-221	2.79554e-220	89767	6.88652e-132	74244	4.19179e-99
chr8	19981812	19981858	AC	intergenic	LPL;AC100802.3	dist=14554;dist=97447	Quantitative	.	.	Triglycerides	.	160914	23.57	1.17	-32.215	1.08e-227	1.68392e-220	3.68523e-219	87839	9.81748e-110	73075	3.90841e-121
chr19	11092202	11092232	TTA	intronic	LDLR	.	Quantitative	.	.	LDL direct	.	160758	10.77	1.2	-31.643	9.36e-220	1.39595e-212	3.20971e-211	87759	4.44631e-121	72999	1.06243e-100
chr19	11092202	11092232	TTA	intronic	LDLR	.	Quantitative	.	.	Apolipoprotein B	.	160295	10.77	1.2	-31.303	4.31e-215	6.16008e-208	1.46712e-206	87503	1.43219e-120	72792	1.46016e-96
chr9	133470189	133470225	TG	UTR3	CACFD1	ENST00000540581.5:c.*1478_*1514delins0;ENST00000542192.5:c.*1478_*1514delins0;ENST00000291722.11:c.*1536_*1572delins0;ENST00000316948.8:c.*1536_*1572delins0	Quantitative	.	.	Alkaline phosphatase	.	161050	13.83	1	-31.266	1.34e-214	1.83859e-207	4.63944e-206	87926	4.59198e-115	73124	1.34586e-101
chr10	63466139	63466157	GGC	ncRNA_exonic	JMJD1C-AS1	.	Quantitative	.	.	Mean platelet (thrombocyte) volume	.	164011	6.96	0.71	-31.229	4.35e-214	5.739e-207	1.50129e-205	89767	3.55631e-124	74244	4.24326e-92
chr16	90102286	90102334	GCA	ncRNA_exonic	FAM157C	.	Quantitative	.	.	Hair colour (natural, before greying)	.	166216	18.06	2.72	-31.092	3.09e-212	3.92568e-205	1.06283e-203	90927	3.91742e-122	75289	3.0761e-92
chr16	90102286	90102334	GCA	ncRNA_exonic	FAM157C	.	Quantitative	.	.	Ease of skin tanning	.	165414	18.06	2.72	30.931	4.53e-210	5.54958e-203	1.57205e-201	90505	4.64515e-112	74909	4.2658e-100
chr20	34709160	34709184	GT	intronic	TP53INP2	.	Quantitative	.	.	Ease of skin tanning	.	165414	10.37	0.55	30.896	1.37e-209	1.62048e-202	4.7475e-201	90505	1.04472e-113	74909	6.50279e-98
chr22	24594391	24594425	TG	intronic	GGT1	.	Quantitative	.	.	Gamma glutamyltransferase	.	160967	17.18	0.82	30.861	4.01e-209	4.58504e-202	1.36919e-200	87884	2.8119e-111	73083	6.22874e-100
chr8	19981812	19981858	AC	intergenic	LPL;AC100802.3	dist=14554;dist=97447	Quantitative	.	.	HDL cholesterol	.	148106	23.57	1.17	30.736	1.88e-207	2.08025e-200	6.4042e-199	81432	2.69153e-104	66674	9.31108e-106
chr6	135099716	135099768	GT	intergenic	CTA-212D2.2;MYB	dist=39166;dist=81547	Quantitative	.	.	Mean corpuscular haemoglobin	.	164013	24	2.15	-30.602	1.14e-205	1.18498e-198	3.9488e-197	89768	2.37137e-108	74245	1.84672e-99
chr12	122019142	122019167	TC	ncRNA_intronic	RP11-87C12.5	.	Quantitative	.	.	Mean platelet (thrombocyte) volume	.	164011	12.24	1.03	-30.508	2.06e-204	2.0783e-197	7.02207e-196	89767	1.57761e-120	74244	3.55631e-86
chr16	90102286	90102334	GCA	ncRNA_exonic	FAM157C	.	Quantitative	.	.	Skin colour	.	166432	18.06	2.72	-30.434	1.98e-203	1.94052e-196	6.86223e-195	91017	2.58226e-108	75415	3.36512e-97
chr20	34696601	34696649	AG	intergenic	PIGU;TP53INP2	dist=19516;dist=7641	Quantitative	.	.	Ease of skin tanning	.	165414	17.1	2.38	30.305	9.78e-202	9.31873e-195	3.36097e-193	90505	1.26474e-109	74909	3.94185e-94
chr17	7446303	7446373	TG	intronic	CHRNB1	.	Quantitative	.	.	SHBG	.	146805	33.68	1.72	-30.145	1.25e-199	1.15885e-192	4.32977e-191	80722	1.38038e-108	66083	4.54465e-93
chr1	21446446	21446494	TTCC	intronic	NBPF3	.	Quantitative	.	.	Alkaline phosphatase	.	161050	12.85	1.56	-29.985	1.54e-197	1.39014e-190	5.32679e-189	87926	2.28034e-102	73124	2.1747e-97
chr15	27954116	27954160	AC	intronic	OCA2	.	Quantitative	.	.	Hair colour (natural, before greying)	.	166216	18.44	1.62	29.346	2.7e-189	2.31539e-182	9.25689e-181	90927	1.37721e-117	75289	1.46117e-74
chr12	121928626	121928705	TA	intronic	WDR66	.	Quantitative	.	.	Mean platelet (thrombocyte) volume	.	164011	27.93	6.63	-29.135	1.3e-186	1.08763e-179	4.43063e-178	89767	1.5417e-112	74244	1.58271e-76
chr22	42989867	42989915	AT	intronic	PACSIN2	.	Quantitative	.	.	Platelet distribution width	.	163960	23.02	0.68	-28.936	4.16e-184	3.39754e-177	1.43372e-175	89729	2.97167e-106	74231	5.97585e-80
chr19	11092202	11092232	TTA	intronic	LDLR	.	Quantitative	.	.	Cholesterol	.	161048	10.77	1.2	-28.751	8.91e-182	7.10771e-175	3.06524e-173	87922	1.16145e-101	73126	4.1419e-82
chr22	43010385	43010399	AT	intronic	PACSIN2	.	Quantitative	.	.	Platelet distribution width	.	163960	12.48	3.89	28.672	8.49e-181	6.61874e-174	2.92729e-172	89729	1.57761e-107	74231	1.44911e-75
chr15	28279615	28279651	CA	intronic	HERC2	.	Quantitative	.	.	Hair colour (natural, before greying)	.	166216	18.2	0.74	28.311	2.5e-176	1.90567e-169	8.63903e-168	90927	2.44062e-89	75289	2.34909e-89
chr10	63305512	63305530	CT	intronic	JMJD1C	.	Quantitative	.	.	SHBG	.	146805	9.2	1.21	28.307	2.83e-176	2.11032e-169	9.69316e-168	80722	7.23602e-97	66083	2.1752e-81
chr22	42975457	42975471	AT	intronic	PACSIN2	.	Quantitative	.	.	Platelet distribution width	.	163960	9.89	1.87	28.071	2.22e-173	1.62023e-166	7.69955e-165	89729	2.33884e-104	74231	2.10863e-71
chr7	106705142	106705174	AC	ncRNA_intronic	CTB-111H14.1	.	Quantitative	.	.	Platelet distribution width	.	163960	16.53	1.46	28.019	9.46e-173	6.76037e-166	3.28447e-164	89729	2.31579e-90	74231	1.61696e-84
chr10	17917744	17917768	TA	intergenic	MRC1;SLC39A12	dist=6574;dist=34071	Quantitative	.	.	Aspartate aminotransferase	.	160517	11.64	0.9	-27.814	2.91e-170	2.03712e-163	9.91894e-162	87646	2.15377e-89	72871	5.8264e-83
chr15	28279615	28279651	CA	intronic	HERC2	.	Quantitative	.	.	Skin colour	.	166432	18.2	0.74	27.588	1.56e-167	1.07022e-160	5.32679e-159	91017	7.0081e-88	75415	9.43844e-82
chr12	21256091	21256129	GT	intergenic	SLCO1B1;SLCO1A2	dist=16845;dist=8471	Quantitative	.	.	Direct bilirubin	.	137452	22.55	1.8	-26.957	4.73e-160	3.12017e-153	1.60866e-151	75008	1.98609e-87	62444	1.39637e-74
chr6	135099716	135099768	GT	intergenic	CTA-212D2.2;MYB	dist=39166;dist=81547	Quantitative	.	.	Red blood cell (erythrocyte) count	.	164014	24	2.15	26.632	2.88e-156	1.86396e-149	9.91894e-148	89768	8.32722e-82	74246	1.48457e-76
chr6	135099716	135099768	GT	intergenic	CTA-212D2.2;MYB	dist=39166;dist=81547	Quantitative	.	.	Mean corpuscular volume	.	164013	24	2.15	-26.552	2.43e-155	1.54359e-148	8.44239e-147	89767	3.9355e-86	74246	3.71706e-71
chr2	233321986	233322036	AC	intronic	SAG	.	Quantitative	.	.	Direct bilirubin	.	137452	20.28	2.55	26.352	4.92e-153	3.06848e-146	1.68448e-144	75008	1.13475e-86	62444	2.43669e-68
chr2	181460566	181460602	GT	intronic	ITGA4	.	Quantitative	.	.	Monocyte count	.	163747	19.49	2.26	-26.29	2.5e-152	1.53134e-145	8.63903e-144	89644	3.00608e-86	74103	4.77419e-68
chr6	160400655	160400679	AC	intronic	SLC22A3	.	Quantitative	.	.	Lipoprotein A	.	128597	10.45	0.59	-26.083	5.62e-150	3.38206e-143	1.93404e-141	70299	4.6366e-90	58298	3.45621e-62
chr4	10140068	10140153	TCCAGCCTCCCTGCGCGTC	intergenic	WDR1;ZNF518B	dist=23119;dist=299721	Quantitative	.	.	Urate	.	160850	4.49	1.61	25.933	2.81e-148	1.66188e-141	9.69316e-140	87826	2.29456e-90	73024	2.56271e-60
chr19	16369676	16369708	GT	intronic	EPS15L1	.	Quantitative	.	.	Lymphocyte count	.	163747	17.24	2.22	25.786	1.26e-146	7.32553e-140	4.32977e-138	89644	2.08545e-76	74103	2.57454e-72
chr19	44752078	44752110	CA	intronic	BCL3	.	Quantitative	.	.	Apolipoprotein B	.	160295	15.75	0.71	25.116	3.32e-139	1.89805e-132	1.13885e-130	87503	6.92787e-89	72792	3.25987e-53
chr10	63466139	63466157	GGC	ncRNA_exonic	JMJD1C-AS1	.	Quantitative	.	.	Alkaline phosphatase	.	161050	6.96	0.71	24.467	3.3e-132	1.85569e-125	1.13885e-123	87926	2.35776e-69	73124	7.07294e-65
chr20	23658624	23658652	CA	intergenic	RP11-218C14.5;CST4	dist=2234;dist=26988	Quantitative	.	.	Cystatin C	.	161052	12.25	1.59	24.003	2.58e-127	1.42741e-120	8.84026e-119	87931	1.2697e-85	73121	2.91877e-45
chr1	205080525	205080561	AC	intergenic	CNTN2;TMEM81	dist=2241;dist=2568	Quantitative	.	.	Mean platelet (thrombocyte) volume	.	164011	19.2	2.24	-23.974	5.16e-127	2.8095e-120	1.76386e-118	89767	3.01439e-73	74244	9.86961e-56
chr2	181460566	181460602	GT	intronic	ITGA4	.	Quantitative	.	.	Monocyte percentage	.	163748	19.49	2.26	-23.917	2.02e-126	1.08266e-119	7.02207e-118	89645	2.24854e-80	74103	9.76562e-49
chr20	34709160	34709184	GT	intronic	TP53INP2	.	Quantitative	.	.	Skin colour	.	166432	10.37	0.55	-23.673	6.92e-124	3.65185e-117	2.37939e-115	91017	2.29509e-69	75415	2.01187e-56
chr22	42989977	42990052	AT	intronic	PACSIN2	.	Quantitative	.	.	Platelet distribution width	.	163960	25.59	5.57	-23.603	3.58e-123	1.86063e-116	1.2203e-114	89729	5.13452e-72	74231	3.65679e-53
chr20	34696601	34696649	AG	intergenic	PIGU;TP53INP2	dist=19516;dist=7641	Quantitative	.	.	Skin colour	.	166432	17.1	2.38	-23.547	1.36e-122	6.96281e-116	4.63944e-114	91017	1.71435e-67	75415	5.3518e-57
chr12	121039539	121039572	GTTTTTTT	upstream	OASL	dist=297	Quantitative	.	.	C-reactive protein	.	160713	4.94	0.93	-23.482	6.3e-122	3.13193e-115	2.17003e-113	87744	9.33254e-57	72969	4.14572e-68
chr18	69861554	69861572	TA	UTR3	CD226	ENST00000280200.8:c.*2760_*2742delins0	Quantitative	.	.	Mean platelet (thrombocyte) volume	.	164011	14.4	2.9	23.43	2.1e-121	1.02906e-114	7.18564e-113	89767	1.15319e-63	74244	9.45584e-60
chr20	34709160	34709184	GT	intronic	TP53INP2	.	Quantitative	.	.	Hair colour (natural, before greying)	.	166216	10.37	0.55	-23.361	1.06e-120	5.12115e-114	3.68523e-112	90927	1.28204e-62	75289	3.8824e-60
chr10	63305459	63305495	CT	intronic	JMJD1C	.	Quantitative	.	.	Mean platelet (thrombocyte) volume	.	164011	18.66	1.51	23.333	2.04e-120	9.71892e-114	7.02207e-112	89767	3.63078e-67	74244	3.83442e-55
chr20	34696601	34696649	AG	intergenic	PIGU;TP53INP2	dist=19516;dist=7641	Quantitative	.	.	Hair colour (natural, before greying)	.	166216	17.1	2.38	-23.21	3.6e-119	1.69161e-112	1.24872e-110	90927	3.73422e-61	75289	4.01883e-60
chr1	158487997	158488021	TC	ncRNA_intronic	RP11-144L1.4	.	Quantitative	.	.	Mean sphered cell volume	.	160888	14.82	2.17	23.094	5.37e-118	2.48922e-111	1.84699e-109	87632	2.61036e-68	73256	1.17436e-51
chr12	54326640	54326680	GT	ncRNA_intronic	RP11-968A15.8	.	Quantitative	.	.	Mean platelet (thrombocyte) volume	.	164011	19.13	1.67	22.872	8.89e-116	4.06594e-109	3.06524e-107	89767	4.94994e-71	74244	5.19996e-47
chr22	42889373	42889399	AC	intronic	PACSIN2	.	Quantitative	.	.	Platelet distribution width	.	163960	20.7	1.24	-22.717	3.06e-114	1.38111e-107	1.06283e-105	89729	5.38394e-70	74231	1.7183e-46
chr8	19981812	19981858	AC	intergenic	LPL;AC100802.3	dist=14554;dist=97447	Quantitative	.	.	Apolipoprotein A	.	147282	23.57	1.17	22.52	2.64e-112	1.17607e-105	9.04618e-104	80970	3.59667e-53	66312	6.81397e-62
chr2	233296608	233296648	GT	downstream	ATG16L1	dist=934	Quantitative	.	.	Total bilirubin	.	160427	20.26	4.36	-22.389	5.01e-111	2.20325e-104	1.72371e-102	87594	4.432e-65	72833	6.20297e-48
chr16	89694806	89694902	CCCGCG	intronic	CDK10	.	Quantitative	.	.	Ease of skin tanning	.	165414	12.42	1.93	22.383	5.74e-111	2.49233e-104	1.97909e-102	90505	1.94357e-51	74909	1.92486e-62
chr12	121883180	121883236	TG	intergenic	RP11-87C12.6;PSMD9	dist=8843;dist=5495	Quantitative	.	.	Mean platelet (thrombocyte) volume	.	164011	24.41	1.59	-22.123	1.88e-108	8.06099e-102	6.4042e-100	89767	8.99498e-58	74244	1.31704e-52
chr18	46259885	46259899	GT	intronic	C18orf25	.	Quantitative	.	.	Red blood cell (erythrocyte) distribution width	.	164013	18.01	4.43	22.012	2.22e-107	9.40131e-101	7.69955e-99	89767	2.82163e-61	74246	5.39014e-48
chr11	116741689	116741725	AC	intergenic	AP000770.1;BUD13	dist=83437;dist=6445	Quantitative	.	.	Triglycerides	.	160914	19.21	1.18	-21.967	5.99e-107	2.50572e-100	2.07236e-98	87839	1.04112e-59	73075	4.15528e-49
chr17	39956234	39956300	TTTCTTTCT	intronic	GSDMA	.	Quantitative	.	.	Neutrophill count	.	163747	13.57	3.15	21.945	9.64e-107	3.984e-100	3.28447e-98	89644	2.51131e-59	74103	2.78805e-49
chr20	4168883	4168965	TATTT	intronic	SMOX	.	Quantitative	.	.	High light scatter reticulocyte percentage	.	160888	15.92	0.98	-21.939	1.09e-106	4.4511e-100	3.77108e-98	87632	1.97197e-58	73256	3.99301e-50
chr19	44744435	44744474	TAT	intergenic	snoZ6;BCL3	dist=18377;dist=4073	Quantitative	.	.	Apolipoprotein B	.	160295	11.38	1.3	21.916	1.84e-106	7.42539e-100	6.25843e-98	87503	1.5223e-66	72792	2.71957e-42
chr16	89432944	89432999	TC	intronic	ANKRD11	.	Quantitative	.	.	Hair colour (natural, before greying)	.	166216	25.99	1.36	21.862	5.93e-106	2.36525e-99	2.02519e-97	90927	3.00193e-62	75289	1.12331e-45
chr17	7629375	7629415	TAAAA	intronic	SHBG	.	Quantitative	.	.	Testosterone	.	145881	7.8	0.93	-21.805	2.08e-105	8.20095e-99	7.18564e-97	79705	5.28932e-65	66176	1.17571e-42
chr11	14422690	14422716	TG	intergenic	RRAS2;COPB1	dist=58184;dist=34790	Quantitative	.	.	Vitamin D	.	154085	12.92	1.27	21.716	1.46e-104	5.69103e-98	4.97125e-96	84249	1.70451e-50	69836	1.58818e-56
chr20	4168883	4168965	TATTT	intronic	SMOX	.	Quantitative	.	.	High light scatter reticulocyte count	.	160887	15.92	0.98	-21.5	1.55e-102	5.84266e-96	5.32679e-94	87631	3.68978e-56	73256	3.07751e-48
chr6	26139872	26139894	AC	downstream	HIST1H2AC	dist=770	Quantitative	.	.	Mean corpuscular haemoglobin	.	164013	14.83	2.1	-21.485	2.14e-102	7.97896e-96	7.35301e-94	89768	1.34648e-55	74245	1.12928e-48
chr2	233690776	233690800	AC	intronic	UGT1A10;UGT1A7;UGT1A8;UGT1A9	.	Binary	324	129679	Diagnoses - secondary ICD10	E80 Disorders of porphyrin and bilirubin metabolism	130003	11.13	0.63	-21.416	9.45e-102	3.48553e-95	3.28447e-93	71612	1.23737e-59	58391	4.8217e-44
chr2	233690776	233690800	AC	intronic	UGT1A10;UGT1A7;UGT1A8;UGT1A9	.	Binary	289	129714	Diagnoses - secondary ICD10	E80.4 Gilbert's syndrome	130003	11.13	0.63	-21.387	1.77e-101	6.45901e-95	6.11597e-93	71612	1.25516e-58	58391	9.71852e-45
chr2	233690776	233690800	AC	intronic	UGT1A10;UGT1A7;UGT1A8;UGT1A9	.	Binary	289	147897	Diagnoses - ICD10	E80.4 Gilbert's syndrome	148186	11.13	0.63	-21.313	8.52e-101	3.07635e-94	2.92729e-92	81678	1.56567e-58	66508	3.68383e-44
chr6	25946785	25946811	AG	intergenic	SLC17A2;TRIM38	dist=16059;dist=15991	Quantitative	.	.	Mean corpuscular haemoglobin	.	164013	12.19	0.7	-21.303	1.07e-100	3.82325e-94	3.68523e-92	89768	9.1601e-55	74245	8.44695e-48
chr1	62519006	62519033	AC	intronic	DOCK7	.	Quantitative	.	.	Triglycerides	.	160914	16.39	1.15	-21.302	1.09e-100	3.85456e-94	3.77108e-92	87839	9.72971e-55	73075	8.13018e-48
chr3	50272855	50272879	AAT	intronic	SEMA3B	.	Quantitative	.	.	High light scatter reticulocyte percentage	.	160888	10.78	1.65	-21.271	2.11e-100	7.38545e-94	7.18564e-92	87632	9.10542e-57	73256	1.67649e-45
chr2	233690776	233690800	AC	intronic	UGT1A10;UGT1A7;UGT1A8;UGT1A9	.	Binary	331	147855	Diagnoses - ICD10	E80 Disorders of porphyrin and bilirubin metabolism	148186	11.13	0.63	-21.257	2.85e-100	9.87484e-94	9.69316e-92	81678	4.96935e-59	66508	3.56041e-43
chr3	128580370	128580426	TG	intergenic	LINC01565;RPN1	dist=4284;dist=39544	Quantitative	.	.	Monocyte percentage	.	163748	25.25	3.44	21.247	3.52e-100	1.20743e-93	1.2203e-91	89645	3.48739e-57	74103	7.19615e-45
chr20	35438358	35438390	CA	intronic	GDF5	.	Quantitative	.	.	Standing height	.	168173	18.64	1.93	-21.186	1.3e-99	4.41512e-93	4.43063e-91	91954	1.54739e-58	76219	4.99804e-43
chr6	25882462	25882490	AC	upstream	SLC17A3	dist=176	Binary	505	147681	Diagnoses - ICD10	E83.1 Disorders of iron metabolism	148186	17.5	2.66	21.129	4.34e-99	1.45952e-92	1.50129e-90	81678	5.06641e-57	66508	6.11787e-44
chr20	4168883	4168965	TATTT	intronic	SMOX	.	Quantitative	.	.	Reticulocyte percentage	.	160962	15.92	0.98	-21.042	2.68e-98	8.9252e-92	9.25689e-90	87687	1.85652e-57	73275	8.83894e-43
chr3	50272855	50272879	AAT	intronic	SEMA3B	.	Quantitative	.	.	High light scatter reticulocyte count	.	160887	10.78	1.65	-20.996	7.17e-98	2.36486e-91	2.49152e-89	87631	1.26911e-54	73256	4.26481e-45
chr1	154426161	154426194	AC	intronic	IL6R	.	Quantitative	.	.	C-reactive protein	.	160713	18.82	1.16	-20.984	9.15e-98	2.98918e-91	3.13664e-89	87744	6.64967e-60	72969	5.05359e-40
chr6	139518313	139518341	CA	intergenic	LINC01625;RP5-899B16.1	dist=43717;dist=336578	Quantitative	.	.	Immature reticulocyte fraction	.	160887	14.32	0.92	20.983	9.29e-98	3.00629e-91	3.20971e-89	87631	2.86352e-54	73256	2.4598e-45
chr22	42969043	42969071	TCCA	intronic	PACSIN2	.	Quantitative	.	.	Platelet distribution width	.	163960	8.37	1.02	20.92	3.53e-97	1.13165e-90	1.2203e-88	89729	7.52489e-61	74231	1.25545e-38
chr6	25946785	25946811	AG	intergenic	SLC17A2;TRIM38	dist=16059;dist=15991	Binary	505	147681	Diagnoses - ICD10	E83.1 Disorders of iron metabolism	148186	12.19	0.7	-20.855	1.37e-96	4.35128e-90	4.7475e-88	81678	2.25372e-57	66508	3.6266e-41
chr7	106705142	106705174	AC	ncRNA_intronic	CTB-111H14.1	.	Quantitative	.	.	Platelet count	.	164013	16.53	1.46	-20.821	2.8e-96	8.81154e-90	9.69316e-88	89768	1.61659e-51	74245	1.19316e-46
chr6	26031152	26031184	TA	downstream	HIST1H3B	dist=466	Quantitative	.	.	Mean corpuscular haemoglobin	.	164013	21.98	3.96	20.809	3.61e-96	1.12486e-89	1.24872e-87	89768	6.55541e-65	74245	2.41324e-34
chr1	158539227	158539259	GT	intergenic	RP11-144L1.4;OR6Y1	dist=44341;dist=7869	Quantitative	.	.	Mean sphered cell volume	.	160888	13.84	1.52	-20.808	3.64e-96	1.12486e-89	1.24872e-87	87632	5.25533e-53	73256	5.2808e-45
chr16	89694806	89694902	CCCGCG	intronic	CDK10	.	Quantitative	.	.	Skin colour	.	166432	12.42	1.93	-20.534	1.06e-93	3.24645e-87	3.68523e-85	91017	6.35331e-48	75415	8.18842e-48
chr6	25882462	25882490	AC	upstream	SLC17A3	dist=176	Binary	402	147750	Diagnoses - main ICD10	E83.1 Disorders of iron metabolism	148152	17.5	2.66	20.533	1.1e-93	3.33914e-87	3.77108e-85	81666	5.49161e-55	66486	1.3406e-40
chr1	158611131	158611165	CA	UTR3	SPTA1	ENST00000368147.8:c.*133_*99delins0	Quantitative	.	.	Mean reticulocyte volume	.	160961	17.95	1.68	-20.531	1.15e-93	3.4603e-87	3.9488e-85	87686	1.54525e-46	73275	2.69092e-49
chr6	25946785	25946811	AG	intergenic	SLC17A2;TRIM38	dist=16059;dist=15991	Binary	402	147750	Diagnoses - main ICD10	E83.1 Disorders of iron metabolism	148152	12.19	0.7	-20.461	4.77e-93	1.42279e-86	1.64613e-84	81666	2.13452e-55	66486	1.3471e-39
chr2	21185077	21185133	TA	intergenic	TDRD15;AC067959.1	dist=41805;dist=36042	Quantitative	.	.	Apolipoprotein B	.	160295	12.86	6.19	-20.458	5.05e-93	1.49332e-86	1.72371e-84	87503	1.3712e-49	72792	2.56389e-45
chr1	172027585	172027617	AC	intronic	DNM3	.	Quantitative	.	.	Platelet distribution width	.	163960	16.4	0.65	-20.384	2.32e-92	6.80178e-86	8.06242e-84	89729	5.01534e-50	74231	3.43954e-44
chr6	135099716	135099768	GT	intergenic	CTA-212D2.2;MYB	dist=39166;dist=81547	Quantitative	.	.	Platelet crit	.	163960	24	2.15	-20.369	3.14e-92	9.12784e-86	1.08759e-83	89729	5.05825e-54	74231	4.06537e-40
chr6	139518313	139518341	CA	intergenic	LINC01625;RP5-899B16.1	dist=43717;dist=336578	Quantitative	.	.	Mean reticulocyte volume	.	160961	14.32	0.92	20.291	1.54e-91	4.43909e-85	5.32679e-83	87686	1.45646e-44	73275	2.91676e-49
chr20	4168883	4168965	TATTT	intronic	SMOX	.	Quantitative	.	.	Reticulocyte count	.	160961	15.92	0.98	-20.263	2.7e-91	7.71797e-85	9.25689e-83	87686	3.38143e-53	73275	5.30762e-40
chr10	63305512	63305530	CT	intronic	JMJD1C	.	Quantitative	.	.	Alkaline phosphatase	.	161050	9.2	1.21	20.256	3.17e-91	8.98658e-85	1.08759e-82	87926	1.18686e-47	73124	1.64513e-45
chr1	158539227	158539259	GT	intergenic	RP11-144L1.4;OR6Y1	dist=44341;dist=7869	Quantitative	.	.	Mean reticulocyte volume	.	160961	13.84	1.52	-20.205	8.91e-91	2.50518e-84	3.06524e-82	87686	5.92516e-51	73275	1.17247e-41
chr1	158611131	158611165	CA	UTR3	SPTA1	ENST00000368147.8:c.*133_*99delins0	Quantitative	.	.	Mean sphered cell volume	.	160888	17.95	1.68	-20.12	4.94e-90	1.37766e-83	1.68448e-81	87632	4.49573e-48	73256	7.93232e-44
chr1	62524931	62524955	TA	intronic	DOCK7	.	Quantitative	.	.	Triglycerides	.	160914	15.27	5.76	-20.038	2.58e-89	7.13704e-83	8.84026e-81	87839	3.36357e-48	73075	5.75705e-43
chr6	25835860	25835919	AC	intergenic	SLC17A1;SLC17A3	dist=3801;dist=8937	Quantitative	.	.	Urate	.	160851	33.47	3.47	20.035	2.71e-89	7.43669e-83	9.25689e-81	87826	4.19276e-43	73025	1.54668e-48
chr20	34950013	34950035	CA	intronic	GSS	.	Quantitative	.	.	Ease of skin tanning	.	165414	20.28	6.83	19.992	6.456e-89	1.75757e-82	2.22057e-80	90505	6.48634e-48	74909	7.38924e-43
chr14	103103797	103103829	GT	intronic	EXOC3L4	.	Quantitative	.	.	Gamma glutamyltransferase	.	160967	17.66	1.44	19.99	6.755e-89	1.82449e-82	2.32523e-80	87884	1.33045e-54	73083	2.05731e-36
chr18	46250491	46250515	AC	intronic	C18orf25	.	Quantitative	.	.	Red blood cell (erythrocyte) distribution width	.	164013	19.53	3.21	19.977	8.818e-89	2.36309e-82	3.06524e-80	89767	2.11544e-52	74246	2.66134e-38
chr19	16337310	16337354	AC	intergenic	KLF2;CTD-2013N17.7	dist=9436;dist=15108	Quantitative	.	.	Lymphocyte count	.	163747	16.36	3.47	19.962	1.181e-88	3.14037e-82	4.04078e-80	89644	1.64361e-44	74103	2.93495e-46
chr3	128580370	128580426	TG	intergenic	LINC01565;RPN1	dist=4284;dist=39544	Quantitative	.	.	Monocyte count	.	163747	25.25	3.44	19.936	1.973e-88	5.206e-82	6.86223e-80	89644	1.95659e-49	74103	8.04267e-41
chr2	21090507	21090525	TA	intergenic	APOB;TDRD15	dist=46434;dist=33392	Quantitative	.	.	Apolipoprotein B	.	160295	12.12	3.15	19.887	5.244e-88	1.37313e-81	1.80495e-79	87503	1.58635e-46	72792	2.26204e-43
chr1	158487997	158488021	TC	ncRNA_intronic	RP11-144L1.4	.	Quantitative	.	.	Mean reticulocyte volume	.	160961	14.82	2.17	19.881	6.001e-88	1.55944e-81	2.07236e-79	87686	2.06776e-53	73275	1.34772e-36
chr7	73602070	73602133	CCTG	intronic	MLXIPL	.	Quantitative	.	.	Triglycerides	.	160914	19.36	2.43	19.873	7.025e-88	1.81182e-81	2.43481e-79	87839	7.44561e-55	73075	3.0493e-35
chr3	128587102	128587183	GGAAA	intergenic	LINC01565;RPN1	dist=11016;dist=32787	Quantitative	.	.	Monocyte percentage	.	163748	38.18	17.08	19.828	1.716e-87	4.39271e-81	5.8407e-79	89645	8.9454e-48	74103	1.49865e-41
chr17	35612880	35612908	CA	intronic	AP2B1	.	Quantitative	.	.	Reticulocyte percentage	.	160962	11.08	1.68	19.783	4.156e-87	1.04823e-80	1.43372e-78	87687	4.79513e-55	73275	2.24027e-34
chr1	21446446	21446494	TTCC	intronic	NBPF3	.	Quantitative	.	.	Phosphate	.	147882	12.85	1.56	19.781	4.377e-87	1.09591e-80	1.50129e-78	81288	2.79898e-51	66594	1.06194e-37
chr20	23685075	23685113	AC	downstream	CST4	dist=527	Quantitative	.	.	Cystatin C	.	161052	19.77	1.31	-19.652	5.571e-86	1.38476e-79	1.93404e-77	87931	1.00277e-48	73121	4.39643e-39
chr4	10029548	10029615	TATTT	intronic	SLC2A9	.	Quantitative	.	.	Urate	.	160851	15.14	1.62	19.636	7.635e-86	1.88415e-79	2.60895e-77	87826	2.17621e-46	73025	2.70085e-41
chr3	142630938	142630972	AC	intronic	PLS1	.	Quantitative	.	.	Mean corpuscular volume	.	164013	19.82	1.77	-19.532	5.923e-85	1.43731e-78	2.02519e-76	89767	6.16595e-55	74246	1.80842e-32
chr17	39956234	39956300	TTTCTTTCT	intronic	GSDMA	.	Quantitative	.	.	White blood cell (leukocyte) count	.	164013	13.57	3.15	19.531	5.95e-85	1.43731e-78	2.02519e-76	89767	2.60016e-48	74246	1.81844e-38
chr20	22048950	22049022	CTCCT	intergenic	RP5-1185K9.1;LINC01432	dist=78167;dist=5068	Quantitative	.	.	Hair/balding pattern	.	75925	13.42	0.81	-19.444	3.27e-84	7.8439e-78	1.11292e-75	41643	9.10332e-51	34282	2.03142e-35
chr19	16369676	16369708	GT	intronic	EPS15L1	.	Quantitative	.	.	Lymphocyte percentage	.	163748	17.24	2.22	19.422	5.071e-84	1.20796e-77	1.76386e-75	89645	8.54673e-45	74103	4.29833e-41
chr10	63305512	63305530	CT	intronic	JMJD1C	.	Quantitative	.	.	Platelet count	.	164013	9.2	1.21	19.395	8.487e-84	2.00774e-77	2.92729e-75	89768	8.47618e-48	74245	7.9561e-38
chr6	33562851	33562869	TG	downstream	Metazoa_SRP	dist=11	Quantitative	.	.	Platelet crit	.	163960	11.3	1.28	19.353	1.908e-83	4.48276e-77	6.55338e-75	89729	1.38931e-47	74231	1.09446e-37
chr20	35438358	35438390	CA	intronic	GDF5	.	Quantitative	.	.	Sitting height	.	168183	18.64	1.93	-19.298	5.56e-83	1.29741e-76	1.93404e-74	91954	1.18741e-49	76229	2.80802e-35
chr6	26073964	26074006	AT	intergenic	HIST1H1C;HFE	dist=17536;dist=13275	Quantitative	.	.	Mean corpuscular haemoglobin	.	164013	18.94	2.45	-19.294	6.029e-83	1.39735e-76	2.07236e-74	89768	6.21012e-45	74245	7.60501e-40
chr20	35321252	35321284	TG	intronic	UQCC1	.	Quantitative	.	.	Standing height	.	168173	15.47	1.92	-19.202	3.557e-82	8.18876e-76	1.2203e-73	91954	3.75059e-44	76219	7.25772e-40
chr22	42989867	42989915	AT	intronic	PACSIN2	.	Quantitative	.	.	Mean platelet (thrombocyte) volume	.	164011	23.02	0.68	-19.184	5.035e-82	1.15141e-75	1.72371e-73	89767	5.73852e-47	74244	6.97911e-37
chr4	88137012	88137062	AATAA	intronic	ABCG2	.	Quantitative	.	.	Urate	.	160851	11.4	1.59	19.178	5.694e-82	1.29348e-75	1.97909e-73	87826	1.4054e-40	73025	1.5506e-43
chr12	121998432	121998488	AT	intronic	WDR66	.	Quantitative	.	.	Mean platelet (thrombocyte) volume	.	164011	19.52	5.06	19.168	6.849e-82	1.54562e-75	2.37939e-73	89767	1.07053e-48	74244	4.12762e-35
chr11	69156591	69156609	GT	ncRNA_intronic	RP11-554A11.8	.	Quantitative	.	.	Hair colour (natural, before greying)	.	166216	9.67	0.98	-19.134	1.306e-81	2.92801e-75	4.53383e-73	90927	1.66571e-46	75289	6.33578e-37
chr4	9736138	9736156	AT	intergenic	Metazoa_SRP;DRD5	dist=23905;dist=45524	Quantitative	.	.	Urate	.	160851	12.38	3.06	-19.123	1.615e-81	3.59726e-75	5.57783e-73	87826	2.11154e-51	73025	2.38836e-32
chr3	50272855	50272879	AAT	intronic	SEMA3B	.	Quantitative	.	.	Reticulocyte percentage	.	160962	10.78	1.65	-19.038	8.307e-81	1.83837e-74	2.86065e-72	87687	8.38494e-48	73275	6.51328e-35
chr17	7725425	7725441	AT	intronic	DNAH2	.	Quantitative	.	.	SHBG	.	146805	12.94	3.54	18.913	8.896e-80	1.9561e-73	3.06524e-71	80722	8.58025e-44	66083	8.49572e-38
chr10	63263953	63264008	AC	intronic	JMJD1C	.	Quantitative	.	.	Mean platelet (thrombocyte) volume	.	164011	27.74	1.39	-18.889	1.401e-79	3.06097e-73	4.85809e-71	89767	6.48037e-53	74244	2.60976e-29
chr2	233296608	233296648	GT	downstream	ATG16L1	dist=934	Quantitative	.	.	Direct bilirubin	.	137452	20.26	4.36	-18.875	1.846e-79	4.0077e-73	6.4042e-71	75008	2.27457e-45	62444	6.57809e-36
chr6	161240221	161240267	AC	intronic	AGPAT4	.	Quantitative	.	.	Lipoprotein A	.	128597	20.27	1.85	18.854	2.742e-79	5.91549e-73	9.47251e-71	70299	8.16582e-47	58298	2.32863e-34
chr18	49630529	49630555	AC	intergenic	LIPG;RP11-813F20.2	dist=31347;dist=109268	Quantitative	.	.	Apolipoprotein A	.	147282	15.92	1.09	18.846	3.146e-79	6.74464e-73	1.08759e-70	80970	4.88427e-45	66312	5.37403e-36
chr17	35612880	35612908	CA	intronic	AP2B1	.	Quantitative	.	.	Reticulocyte count	.	160961	11.08	1.68	18.773	1.267e-78	2.69942e-72	4.32977e-70	87686	1.10535e-50	73275	2.52058e-30
chr22	43010385	43010399	AT	intronic	PACSIN2	.	Quantitative	.	.	Mean platelet (thrombocyte) volume	.	164011	12.48	3.89	18.767	1.412e-78	2.98979e-72	4.85809e-70	89767	1.38612e-46	74244	6.96947e-34
chr7	121325132	121325177	CA	upstream	WNT16	dist=190	Quantitative	.	.	Heel bone mineral density (BMD) T-score, automated	.	89459	24.13	1.98	-18.766	1.431e-78	3.00561e-72	4.97125e-70	42149	4.18215e-35	47310	2.25372e-45
chr7	121325132	121325177	CA	upstream	WNT16	dist=190	Quantitative	.	.	Heel quantitative ultrasound index (QUI), direct entry	.	89459	24.13	1.98	-18.766	1.437e-78	3.00561e-72	4.97125e-70	42149	4.19856e-35	47310	2.2532e-45
chr9	111237908	111237945	AC	ncRNA_intronic	RP11-202G18.1	.	Quantitative	.	.	Monocyte percentage	.	163748	20.61	2.5	-18.749	1.985e-78	4.12664e-72	6.86223e-70	89645	2.16421e-41	74103	6.50729e-39
chr20	34471673	34471715	GT	intronic	ITCH	.	Quantitative	.	.	Ease of skin tanning	.	165414	19.41	1.67	18.74	2.345e-78	4.84568e-72	8.06242e-70	90505	2.46604e-43	74909	8.02786e-37
chr7	121325132	121325177	CA	upstream	WNT16	dist=190	Quantitative	.	.	Heel bone mineral density (BMD)	.	89425	24.13	1.98	-18.701	4.864e-78	9.99073e-72	1.68448e-69	42129	4.90569e-34	47296	5.5195e-46
chr6	25932367	25932411	AAAG	intergenic	SLC17A2;TRIM38	dist=1641;dist=30391	Binary	505	147681	Diagnoses - ICD10	E83.1 Disorders of iron metabolism	148186	16.17	3.17	18.699	5.087e-78	1.03866e-71	1.76386e-69	81678	6.55541e-48	66508	4.11813e-32
chr3	142630938	142630972	AC	intronic	PLS1	.	Quantitative	.	.	Mean sphered cell volume	.	160888	19.82	1.77	-18.694	5.511e-78	1.11857e-71	1.89001e-69	87632	5.53478e-44	73256	8.35795e-36
chr3	142630938	142630972	AC	intronic	PLS1	.	Quantitative	.	.	Mean reticulocyte volume	.	160961	19.82	1.77	-18.683	6.758e-78	1.36361e-71	2.32523e-69	87686	2.95801e-42	73275	1.87932e-37
chr18	55586155	55586227	CAG	intronic	TCF4	.	Quantitative	.	.	Corneal resistance factor (left)	.	50041	18.79	10.61	-18.596	3.446e-77	6.91257e-71	1.19252e-68	36711	1.07696e-55	13330	2.77332e-23
chr7	121325132	121325177	CA	upstream	WNT16	dist=190	Quantitative	.	.	Speed of sound through heel	.	89459	24.13	1.98	-18.589	3.926e-77	7.82965e-71	1.33803e-68	42149	5.77963e-35	47310	4.90908e-44
chr6	25932367	25932411	AAAG	intergenic	SLC17A2;TRIM38	dist=1641;dist=30391	Binary	402	147750	Diagnoses - main ICD10	E83.1 Disorders of iron metabolism	148152	16.17	3.17	18.508	1.781e-76	3.53133e-70	6.11597e-68	81666	2.04597e-46	66486	5.31129e-32
chr6	139518313	139518341	CA	intergenic	LINC01625;RP5-899B16.1	dist=43717;dist=336578	Quantitative	.	.	Mean corpuscular volume	.	164013	14.32	0.92	18.506	1.841e-76	3.62932e-70	6.4042e-68	89767	3.82825e-43	74246	4.10488e-35
chr19	44752078	44752110	CA	intronic	BCL3	.	Quantitative	.	.	LDL direct	.	160758	15.75	0.71	18.482	2.903e-76	5.69022e-70	9.91894e-68	87759	7.68422e-50	72999	7.04531e-29
chr3	128587102	128587183	GGAAA	intergenic	LINC01565;RPN1	dist=11016;dist=32787	Quantitative	.	.	Monocyte count	.	163747	38.18	17.08	18.464	3.998e-76	7.79203e-70	1.36919e-67	89644	5.35427e-40	74103	5.23721e-38
chr3	50272855	50272879	AAT	intronic	SEMA3B	.	Quantitative	.	.	Reticulocyte count	.	160961	10.78	1.65	-18.464	4.039e-76	7.82746e-70	1.40109e-67	87686	2.01558e-44	73275	1.51078e-33
chr10	63115318	63115344	TA	intergenic	RNU6-543P;RP11-144G16.1	dist=5072;dist=8594	Quantitative	.	.	Mean platelet (thrombocyte) volume	.	164011	13.23	2.62	18.373	2.157e-75	4.15672e-69	7.35301e-67	89767	1.33783e-44	74244	1.15798e-32
chr18	55586155	55586227	CAG	intronic	TCF4	.	Quantitative	.	.	Corneal resistance factor (right)	.	50139	18.79	10.61	-18.365	2.494e-75	4.77929e-69	8.63903e-67	36781	1.61436e-62	13358	3.02413e-15
chr6	499430	499472	AC	intronic	EXOC2	.	Quantitative	.	.	Hair colour (natural, before greying)	.	166216	21.54	1.78	18.327	5.072e-75	9.66556e-69	1.76386e-66	90927	9.6117e-45	75289	3.58014e-32
chr10	113036665	113036689	TTCT	intronic	TCF7L2	.	Quantitative	.	.	Glycated haemoglobin (HbA1c)	.	161220	6.8	0.93	18.291	9.684e-75	1.83526e-68	3.36097e-66	87973	5.03617e-39	73247	1.3369e-37
chr20	35438824	35438912	GT	intronic	GDF5	.	Quantitative	.	.	Standing height	.	168173	48.65	1.85	-18.21	4.285e-74	8.07606e-68	1.46712e-65	91954	2.00863e-43	76219	1.63343e-32
chr6	135099716	135099768	GT	intergenic	CTA-212D2.2;MYB	dist=39166;dist=81547	Quantitative	.	.	Platelet count	.	164013	24	2.15	-18.166	9.555e-74	1.79102e-67	3.28447e-65	89768	1.52651e-45	74245	3.10957e-30
chr6	139518313	139518341	CA	intergenic	LINC01625;RP5-899B16.1	dist=43717;dist=336578	Quantitative	.	.	High light scatter reticulocyte percentage	.	160888	14.32	0.92	18.12	2.23e-73	4.15726e-67	7.69955e-65	87632	1.15266e-45	73256	8.36373e-30
chr6	26139872	26139894	AC	downstream	HIST1H2AC	dist=770	Quantitative	.	.	Mean corpuscular volume	.	164013	14.83	2.1	-18.116	2.388e-73	4.42775e-67	8.25021e-65	89767	2.35993e-40	74246	8.75387e-35
chr6	33562851	33562869	TG	downstream	Metazoa_SRP	dist=11	Quantitative	.	.	Platelet count	.	164013	11.3	1.28	18.112	2.569e-73	4.73774e-67	8.84026e-65	89768	1.69785e-43	74245	1.09044e-31
chr22	42975457	42975471	AT	intronic	PACSIN2	.	Quantitative	.	.	Mean platelet (thrombocyte) volume	.	164011	9.89	1.87	18.103	3.032e-73	5.5617e-67	1.03864e-64	89767	1.59001e-41	74244	1.65539e-33
chr2	21090507	21090525	TA	intergenic	APOB;TDRD15	dist=46434;dist=33392	Quantitative	.	.	LDL direct	.	160758	12.12	3.15	18.013	1.53e-72	2.7916e-66	5.20553e-64	87759	3.99301e-41	72999	3.33043e-33
chr12	120530583	120530615	AAAT	intergenic	COQ5;RNF10	dist=1401;dist=3736	Quantitative	.	.	High light scatter reticulocyte percentage	.	160888	7.17	1.26	18.011	1.597e-72	2.89843e-66	5.45086e-64	87632	1.99251e-39	73256	6.86752e-35
chr6	25755036	25755083	AC	intronic	SLC17A4	.	Binary	505	147681	Diagnoses - ICD10	E83.1 Disorders of iron metabolism	148186	23.4	0.98	17.933	6.562e-72	1.18469e-65	2.2723e-63	81678	1.49348e-40	66508	3.89404e-33
chr20	35321252	35321284	TG	intronic	UQCC1	.	Quantitative	.	.	Sitting height	.	168183	15.47	1.92	-17.826	4.475e-71	8.03674e-65	1.53626e-62	91954	3.89404e-41	76229	9.58517e-32
chr6	25755036	25755083	AC	intronic	SLC17A4	.	Binary	402	147750	Diagnoses - main ICD10	E83.1 Disorders of iron metabolism	148152	23.4	0.98	17.767	1.268e-70	2.26537e-64	4.32977e-62	81666	3.54568e-39	66486	3.15937e-33
chr10	63466139	63466157	GGC	ncRNA_exonic	JMJD1C-AS1	.	Quantitative	.	.	Platelet count	.	164013	6.96	0.71	17.721	2.88e-70	5.11865e-64	9.91894e-62	89768	1.61771e-39	74245	1.59294e-32
chr9	111237908	111237945	AC	ncRNA_intronic	RP11-202G18.1	.	Quantitative	.	.	Monocyte count	.	163747	20.61	2.5	-17.671	7.067e-70	1.24955e-63	2.43481e-61	89644	3.53671e-38	74103	1.74381e-33
chr17	35583514	35583555	TC	intergenic	PEX12;AP2B1	dist=4877;dist=3719	Quantitative	.	.	Reticulocyte percentage	.	160962	19.81	1.95	-17.665	7.836e-70	1.37842e-63	2.66972e-61	87687	2.94442e-40	73275	2.24854e-31
chr4	110797466	110797504	GT	downstream	LINC01438	dist=122	Binary	12156	136030	Diagnoses - ICD10	I48 Atrial fibrillation and flutter	148186	20.25	2.16	-17.64	1.221e-69	2.12603e-63	4.23122e-61	81678	1.17706e-41	66508	7.70549e-30
chr4	110797466	110797504	GT	downstream	LINC01438	dist=122	Binary	12156	136030	Diagnoses - ICD10	I48 Atrial fibrillation and flutter	148186	20.25	2.16	-17.64	1.221e-69	2.12603e-63	4.23122e-61	81678	1.17706e-41	66508	7.70549e-30
chr12	121039539	121039572	GTTTTTTT	upstream	OASL	dist=297	Quantitative	.	.	Gamma glutamyltransferase	.	160967	4.94	0.93	-17.625	1.586e-69	2.74763e-63	5.45086e-61	87884	1.65577e-33	73083	3.09956e-38
chr6	139518313	139518341	CA	intergenic	LINC01625;RP5-899B16.1	dist=43717;dist=336578	Quantitative	.	.	Mean sphered cell volume	.	160888	14.32	0.92	17.593	2.812e-69	4.84711e-63	9.69316e-61	87632	1.76929e-30	73256	1.16815e-41
chr20	23303332	23303411	CT	intergenic	RP4-737E23.2;RP5-851M4.1	dist=113025;dist=17547	Quantitative	.	.	Cystatin C	.	161052	38.11	1.25	17.587	3.08e-69	5.28252e-63	1.06283e-60	87931	8.97222e-49	73121	1.43747e-23
chr7	18857335	18857363	TG	intronic	HDAC9	.	Quantitative	.	.	Hair/balding pattern	.	75925	15.77	1.65	17.576	3.777e-69	6.44572e-63	1.30757e-60	41643	1.58088e-32	34282	5.06291e-39
chr12	120530583	120530615	AAAT	intergenic	COQ5;RNF10	dist=1401;dist=3736	Quantitative	.	.	High light scatter reticulocyte count	.	160887	7.17	1.26	17.552	5.728e-69	9.72684e-63	1.97909e-60	87631	1.83738e-38	73256	2.81838e-32
chr10	63263953	63264008	AC	intronic	JMJD1C	.	Quantitative	.	.	SHBG	.	146805	27.74	1.39	17.549	6.04e-69	1.02061e-62	2.07236e-60	80722	1.1259e-36	66083	4.17061e-34
chr11	69184782	69184822	TA	intergenic	RP11-554A11.8;MYEOV	dist=13218;dist=109316	Quantitative	.	.	Hair colour (natural, before greying)	.	166216	15.96	3.41	17.531	8.312e-69	1.39764e-62	2.86065e-60	90927	1.19261e-39	75289	6.03115e-31
chr10	63305459	63305495	CT	intronic	JMJD1C	.	Quantitative	.	.	SHBG	.	146805	18.66	1.51	-17.51	1.205e-68	2.01629e-62	4.1349e-60	80722	8.1677e-35	66083	7.9965e-36
chr7	46665514	46665554	AT	intergenic	AC004869.2;AC011294.3	dist=183936;dist=8231	Quantitative	.	.	IGF-1	.	160220	18.82	3.17	-17.488	1.77e-68	2.94731e-62	6.11597e-60	87487	5.5195e-42	72733	1.8412e-28
chr6	25882462	25882490	AC	upstream	SLC17A3	dist=176	Binary	646	147001	Operative procedures - main OPCS4	X36.2 Venesection	147647	17.5	2.66	17.477	2.13e-68	3.52963e-62	7.35301e-60	81440	1.23766e-38	66207	1.56459e-31
chr6	135099716	135099768	GT	intergenic	CTA-212D2.2;MYB	dist=39166;dist=81547	Quantitative	.	.	Red blood cell (erythrocyte) distribution width	.	164013	24	2.15	17.438	4.265e-68	7.03357e-62	1.46712e-59	89767	2.21106e-33	74246	7.67185e-37
chr10	63466139	63466157	GGC	ncRNA_exonic	JMJD1C-AS1	.	Quantitative	.	.	Testosterone	.	145881	6.96	0.71	17.433	4.646e-68	7.62524e-62	1.60866e-59	79705	2.33077e-32	66176	5.43125e-38
chr6	25932367	25932411	AAAG	intergenic	SLC17A2;TRIM38	dist=1641;dist=30391	Quantitative	.	.	Mean corpuscular haemoglobin	.	164013	16.17	3.17	17.379	1.193e-67	1.94868e-61	4.1349e-59	89768	3.82384e-37	74245	2.7964e-32
chr11	116917823	116917871	AAGGA	intronic	SIK3	.	Quantitative	.	.	Triglycerides	.	160914	13	1.24	-17.339	2.371e-67	3.85451e-61	8.06242e-59	87839	3.83266e-35	73075	4.54151e-34
chr1	65568493	65568526	GT	intronic	LEPR	.	Quantitative	.	.	C-reactive protein	.	160713	17.26	0.55	-17.319	3.382e-67	5.47215e-61	1.16537e-58	87744	4.54779e-44	72969	1.72902e-25
chr12	54355327	54355353	GT	ncRNA_intronic	RP11-753H16.3;RP11-753H16.5	.	Quantitative	.	.	Mean platelet (thrombocyte) volume	.	164011	13.87	0.89	-17.283	6.355e-67	1.02343e-60	2.17003e-58	89767	1.32678e-42	74244	1.85396e-26
chr6	25882462	25882490	AC	upstream	SLC17A3	dist=176	Binary	671	146976	Operative procedures - OPCS4	X36.2 Venesection	147647	17.5	2.66	17.272	7.651e-67	1.22638e-60	2.60895e-58	81440	7.39265e-38	66207	9.51043e-31
chr11	14414075	14414115	AC	intergenic	RRAS2;COPB1	dist=49569;dist=43391	Quantitative	.	.	Vitamin D	.	154085	19.45	1.07	17.23	1.594e-66	2.54314e-60	5.45086e-58	84249	2.77013e-32	69836	2.10233e-36
chr12	120528203	120528231	AAAT	intronic	COQ5	.	Quantitative	.	.	High light scatter reticulocyte percentage	.	160888	6.4	0.72	17.169	4.502e-66	7.14944e-60	1.53626e-57	87632	9.51481e-38	73256	4.24522e-30
chr17	7184633	7184645	TA	intergenic	ASGR1;DLG4	dist=5069;dist=5245	Quantitative	.	.	Alkaline phosphatase	.	161050	12.72	3.94	17.161	5.203e-66	8.22459e-60	1.80495e-57	87926	1.24423e-36	73124	3.85745e-31
chr6	25946785	25946811	AG	intergenic	SLC17A2;TRIM38	dist=16059;dist=15991	Quantitative	.	.	Mean corpuscular volume	.	164013	12.19	0.7	-17.151	6.147e-66	9.67224e-60	2.12063e-57	89767	6.32266e-36	74246	8.67162e-32
chr18	55586155	55586227	CAG	intronic	TCF4	.	Binary	247	147939	Diagnoses - ICD10	H18.5 Hereditary corneal dystrophies	148186	18.79	10.61	17.15	6.304e-66	9.87398e-60	2.17003e-57	81678	2.60555e-45	66508	2.67239e-23
chr16	89694806	89694902	CCCGCG	intronic	CDK10	.	Quantitative	.	.	Hair colour (natural, before greying)	.	166216	12.42	1.93	-17.145	6.813e-66	1.06227e-59	2.32523e-57	90927	1.55919e-32	75289	1.96472e-35
chr7	121325132	121325177	CA	upstream	WNT16	dist=190	Quantitative	.	.	Heel Broadband ultrasound attenuation, direct entry	.	89453	24.13	1.98	-17.144	6.929e-66	1.07547e-59	2.37939e-57	42147	8.60399e-29	47306	5.12271e-39
chr19	48747925	48747974	AC	downstream	FUT1	dist=37	Quantitative	.	.	Alkaline phosphatase	.	161050	26.09	1.22	17.137	7.819e-66	1.20814e-59	2.66972e-57	87926	1.97925e-37	73124	3.60413e-30
chr4	110797466	110797504	GT	downstream	LINC01438	dist=122	Binary	10791	119212	Diagnoses - secondary ICD10	I48 Atrial fibrillation and flutter	130003	20.25	2.16	-17.13	8.79e-66	1.34605e-59	2.99547e-57	71612	3.03809e-39	58391	2.27824e-28
chr4	110797466	110797504	GT	downstream	LINC01438	dist=122	Binary	10791	119212	Diagnoses - secondary ICD10	I48 Atrial fibrillation and flutter	130003	20.25	2.16	-17.13	8.79e-66	1.34605e-59	2.99547e-57	71612	3.03809e-39	58391	2.27824e-28
chr18	49630529	49630555	AC	intergenic	LIPG;RP11-813F20.2	dist=31347;dist=109268	Quantitative	.	.	HDL cholesterol	.	148106	15.92	1.09	17.083	2.001e-65	3.0506e-59	6.86223e-57	81432	1.10205e-36	66674	1.68616e-30
chr11	89085088	89085119	TG	intergenic	GRM5;TYR	dist=19143;dist=92333	Quantitative	.	.	Ease of skin tanning	.	165414	16.28	0.53	17.04	4.175e-65	6.33678e-59	1.43372e-56	90505	4.02346e-39	74909	7.55614e-28
chr20	35438824	35438912	GT	intronic	GDF5	.	Quantitative	.	.	Sitting height	.	168183	48.65	1.85	-16.996	8.807e-65	1.33083e-58	2.99547e-56	91954	8.23948e-40	76229	6.45654e-27
chr7	121325132	121325177	CA	upstream	WNT16	dist=190	Quantitative	.	.	Heel bone mineral density (BMD) T-score, automated (left)	.	73491	24.13	1.98	-16.992	9.413e-65	1.40998e-58	3.20971e-56	48993	5.8023e-43	24498	1.54099e-23
chr7	121325132	121325177	CA	upstream	WNT16	dist=190	Quantitative	.	.	Heel quantitative ultrasound index (QUI), direct entry (left)	.	73491	24.13	1.98	-16.992	9.413e-65	1.40998e-58	3.20971e-56	48993	5.75705e-43	24498	1.55346e-23
chr7	121325132	121325177	CA	upstream	WNT16	dist=190	Quantitative	.	.	Speed of sound through heel (left)	.	73491	24.13	1.98	-16.951	1.9e-64	2.83365e-58	6.55338e-56	48993	5.46638e-43	24498	3.36202e-23
chr3	122496319	122496349	AC	intronic	KPNA1	.	Quantitative	.	.	Calcium	.	148106	18	1.84	-16.884	5.905e-64	8.76856e-58	2.02519e-55	81413	7.76784e-34	66693	5.98687e-32
chr6	25946785	25946811	AG	intergenic	SLC17A2;TRIM38	dist=16059;dist=15991	Binary	646	147001	Operative procedures - main OPCS4	X36.2 Venesection	147647	12.19	0.7	-16.88	6.312e-64	9.33253e-58	2.17003e-55	81440	3.20479e-32	66207	1.02991e-33
chr12	120528203	120528231	AAAT	intronic	COQ5	.	Quantitative	.	.	High light scatter reticulocyte count	.	160887	6.4	0.72	16.863	8.488e-64	1.2496e-57	2.92729e-55	87631	4.19856e-37	73256	1.75065e-28
chr7	121325132	121325177	CA	upstream	WNT16	dist=190	Quantitative	.	.	Heel bone mineral density (BMD) (right)	.	73485	24.13	1.98	-16.85	1.052e-63	1.54213e-57	3.60135e-55	48991	5.72928e-46	24494	1.34741e-19
chr7	121325132	121325177	CA	upstream	WNT16	dist=190	Quantitative	.	.	Heel bone mineral density (BMD) (left)	.	73457	24.13	1.98	-16.837	1.317e-63	1.92238e-57	4.53383e-55	48968	6.20726e-43	24489	2.10572e-22
chr6	135173418	135173486	AGAT	intergenic	CTA-212D2.2;MYB	dist=112868;dist=7829	Quantitative	.	.	Mean corpuscular haemoglobin	.	164013	17.69	1.26	16.817	1.821e-63	2.64678e-57	6.25843e-55	89768	2.30834e-29	74245	1.53815e-36
chr10	113036665	113036689	TTCT	intronic	TCF7L2	.	Binary	11850	136336	Diagnoses - ICD10	E11.9 Without complications	148186	6.8	0.93	16.816	1.85e-63	2.67759e-57	6.4042e-55	81678	8.23379e-31	66508	7.77857e-35
chr20	23099840	23099868	CA	intergenic	CD93;LINC00656	dist=13500;dist=25200	Quantitative	.	.	Cystatin C	.	161052	12.52	0.75	-16.809	2.082e-63	3.00071e-57	7.18564e-55	87931	1.46454e-39	73121	7.44732e-26
chr2	21093559	21093588	TG	intergenic	APOB;TDRD15	dist=49486;dist=30329	Quantitative	.	.	Apolipoprotein B	.	160295	17.71	0.83	16.808	2.13e-63	3.05145e-57	7.35301e-55	87503	8.8369e-35	72792	2.23615e-30
chr3	141346782	141346816	TG	ncRNA_intronic	RP11-438D8.2	.	Quantitative	.	.	Standing height	.	168173	20.44	1.79	16.808	2.135e-63	3.05145e-57	7.35301e-55	91954	3.58757e-41	76219	1.86681e-24
chr6	139518313	139518341	CA	intergenic	LINC01625;RP5-899B16.1	dist=43717;dist=336578	Quantitative	.	.	High light scatter reticulocyte count	.	160887	14.32	0.92	16.794	2.701e-63	3.84439e-57	9.25689e-55	87631	3.57026e-39	73256	4.2335e-26
chr3	142630938	142630972	AC	intronic	PLS1	.	Quantitative	.	.	Mean corpuscular haemoglobin	.	164013	19.82	1.77	-16.787	3.038e-63	4.30619e-57	1.03864e-54	89768	1.35957e-37	74245	1.79061e-27
chr7	121325132	121325177	CA	upstream	WNT16	dist=190	Quantitative	.	.	Heel bone mineral density (BMD) T-score, automated (right)	.	73527	24.13	1.98	-16.751	5.548e-63	7.77327e-57	1.89001e-54	49020	8.3888e-46	24507	4.52376e-19
chr7	121325132	121325177	CA	upstream	WNT16	dist=190	Quantitative	.	.	Heel quantitative ultrasound index (QUI), direct entry (right)	.	73527	24.13	1.98	-16.751	5.552e-63	7.77327e-57	1.89001e-54	49020	8.40621e-46	24507	4.51856e-19
chr6	25882462	25882490	AC	upstream	SLC17A3	dist=176	Binary	807	147345	Diagnoses - main ICD10	E83 Disorders of mineral metabolism	148152	17.5	2.66	16.741	6.614e-63	9.22252e-57	2.2723e-54	81666	4.66982e-39	66486	8.58223e-26
chr3	56710595	56710627	AT	intergenic	FAM208A;ARHGEF3	dist=27358;dist=16791	Quantitative	.	.	Mean platelet (thrombocyte) volume	.	164011	18.03	2.77	16.729	8.002e-63	1.11128e-56	2.7319e-54	89767	1.56459e-35	74244	4.8317e-29
chr17	35583514	35583555	TC	intergenic	PEX12;AP2B1	dist=4877;dist=3719	Quantitative	.	.	Reticulocyte count	.	160961	19.81	1.95	-16.718	9.768e-63	1.35106e-56	3.36097e-54	87686	2.96278e-36	73275	2.95529e-28
chr10	113036665	113036689	TTCT	intronic	TCF7L2	.	Binary	12029	136157	Diagnoses - ICD10	E11 Non-insulin-dependent diabetes mellitus	148186	6.8	0.93	16.717	9.856e-63	1.35776e-56	3.36097e-54	81678	3.7792e-30	66508	8.00571e-35
chr16	89364067	89364085	AC	intronic	ANKRD11	.	Quantitative	.	.	Ease of skin tanning	.	165414	10.1	0.73	-16.714	1.028e-62	1.4105e-56	3.51937e-54	90505	3.91562e-34	74909	2.39497e-30
chr11	119206289	119206322	CGG	UTR5	CBL	ENST00000264033.5:c.-129_-96delins0;ENST00000634586.1:c.-120_-96delins0;ENST00000634840.1:c.-118_-96delins0	Quantitative	.	.	Platelet crit	.	163960	11.85	1.67	16.709	1.122e-62	1.52726e-56	3.85891e-54	89729	2.42605e-33	74231	3.87525e-31
chr6	26031152	26031184	TA	downstream	HIST1H3B	dist=466	Quantitative	.	.	Mean corpuscular volume	.	164013	21.98	3.96	16.705	1.197e-62	1.62291e-56	4.1349e-54	89767	1.17761e-43	74246	8.48008e-22
chr3	50272855	50272879	AAT	intronic	SEMA3B	.	Quantitative	.	.	Immature reticulocyte fraction	.	160887	10.78	1.65	-16.681	1.814e-62	2.44976e-56	6.25843e-54	87631	2.93495e-34	73256	5.79295e-30
chr10	113036665	113036689	TTCT	intronic	TCF7L2	.	Binary	11792	118211	Diagnoses - secondary ICD10	E11.9 Without complications	130003	6.8	0.93	16.679	1.851e-62	2.48993e-56	6.4042e-54	71612	2.35559e-30	58391	2.83009e-34
chr1	247878164	247878208	AAAT	UTR3	TRIM58	ENST00000366481.3:c.*1675_*1716delins0	Quantitative	.	.	Immature reticulocyte fraction	.	160887	10.9	0.67	16.673	2.07e-62	2.77364e-56	7.18564e-54	87631	1.85012e-37	73256	8.28514e-27
chr1	21418492	21418572	TATGTA	intergenic	RP11-293F5.1;NBPF3	dist=1000;dist=21556	Quantitative	.	.	Alkaline phosphatase	.	161050	18.69	1.92	-16.644	3.35e-62	4.47128e-56	1.16537e-53	87926	3.93731e-36	73124	7.58752e-28
chr20	35438358	35438390	CA	intronic	GDF5	.	Quantitative	.	.	Seated height	.	168183	18.64	1.93	-16.637	3.742e-62	4.97513e-56	1.27781e-53	91954	1.19702e-34	76229	2.97646e-29
chr6	25882462	25882490	AC	upstream	SLC17A3	dist=176	Binary	315	129688	Diagnoses - secondary ICD10	E83.1 Disorders of iron metabolism	130003	17.5	2.66	16.584	9.084e-62	1.20309e-55	3.13664e-53	71612	1.31947e-34	58391	6.57204e-29
chr16	89432944	89432999	TC	intronic	ANKRD11	.	Quantitative	.	.	Ease of skin tanning	.	165414	25.99	1.36	-16.569	1.173e-61	1.54755e-55	4.04078e-53	90505	3.59253e-33	74909	2.89401e-30
chr10	113036665	113036689	TTCT	intronic	TCF7L2	.	Binary	11950	118053	Diagnoses - secondary ICD10	E11 Non-insulin-dependent diabetes mellitus	130003	6.8	0.93	16.561	1.332e-61	1.75059e-55	4.53383e-53	71612	9.99079e-30	58391	4.46067e-34
chr22	37069345	37069389	TGGGG	splicing	TMPRSS6	.	Quantitative	.	.	Mean corpuscular haemoglobin	.	164013	9.64	1.19	-16.556	1.444e-61	1.89054e-55	4.97125e-53	89768	7.6542e-45	74245	5.29541e-20
chr7	121325132	121325177	CA	upstream	WNT16	dist=190	Quantitative	.	.	Speed of sound through heel (right)	.	73527	24.13	1.98	-16.531	2.198e-61	2.86677e-55	7.52428e-53	49020	4.26481e-45	24507	3.2181e-18
chr15	60610198	60610235	CA	ncRNA_intronic	RORA-AS1	.	Quantitative	.	.	Gamma glutamyltransferase	.	160967	19.73	1.03	16.511	3.072e-61	3.99151e-55	1.06283e-52	87884	1.85353e-34	73083	1.58928e-28
chr6	25946785	25946811	AG	intergenic	SLC17A2;TRIM38	dist=16059;dist=15991	Binary	671	146976	Operative procedures - OPCS4	X36.2 Venesection	147647	12.19	0.7	-16.456	7.647e-61	9.89841e-55	2.60895e-52	81440	2.93224e-31	66207	1.68694e-31
chr6	27145295	27145337	AC	intergenic	HIST1H4I;HIST1H2BK	dist=5414;dist=1081	Binary	505	147681	Diagnoses - ICD10	E83.1 Disorders of iron metabolism	148186	21.58	1.33	16.447	8.829e-61	1.13854e-54	3.06524e-52	81678	1.44378e-37	66508	4.00867e-25
chr6	27145295	27145337	AC	intergenic	HIST1H4I;HIST1H2BK	dist=5414;dist=1081	Quantitative	.	.	Mean corpuscular haemoglobin	.	164013	21.58	1.33	16.424	1.278e-60	1.64187e-54	4.43063e-52	89768	1.06856e-30	74245	7.36038e-32
chr17	35583514	35583555	TC	intergenic	PEX12;AP2B1	dist=4877;dist=3719	Quantitative	.	.	Platelet distribution width	.	163960	19.81	1.95	16.417	1.445e-60	1.8495e-54	4.97125e-52	89729	6.51478e-34	74231	2.14141e-28
chr6	139518313	139518341	CA	intergenic	LINC01625;RP5-899B16.1	dist=43717;dist=336578	Quantitative	.	.	Mean corpuscular haemoglobin	.	164013	14.32	0.92	16.412	1.568e-60	1.99947e-54	5.45086e-52	89768	1.55453e-35	74245	8.8736e-27
chr19	44744435	44744474	TAT	intergenic	snoZ6;BCL3	dist=18377;dist=4073	Quantitative	.	.	LDL direct	.	160758	11.38	1.3	16.411	1.597e-60	2.0289e-54	5.45086e-52	87759	4.1011e-40	72999	9.44278e-23
chr2	27358735	27358759	ACCTCTCT	ncRNA_exonic	AC074117.10	.	Quantitative	.	.	Triglycerides	.	160914	4.57	1.33	-16.41	1.633e-60	2.06698e-54	5.57783e-52	87839	2.8132e-34	73075	5.57057e-28
chr15	64892358	64892415	AC	intronic	AC069368.3	.	Quantitative	.	.	Platelet distribution width	.	163960	28.1	1.83	16.389	2.282e-60	2.87784e-54	7.87889e-52	89729	1.13188e-36	74231	1.45445e-25
chr12	120530583	120530615	AAAT	intergenic	COQ5;RNF10	dist=1401;dist=3736	Quantitative	.	.	Immature reticulocyte fraction	.	160887	7.17	1.26	16.376	2.858e-60	3.59104e-54	9.91894e-52	87631	1.13058e-29	73256	1.26067e-32
chr18	46259885	46259899	GT	intronic	C18orf25	.	Quantitative	.	.	Mean corpuscular haemoglobin	.	164013	18.01	4.43	-16.37	3.121e-60	3.90718e-54	1.06283e-51	89768	1.78525e-35	74245	1.5216e-26
chr6	25644333	25644374	AC	intergenic	CARMIL1;SCGN	dist=23803;dist=7827	Binary	505	147681	Diagnoses - ICD10	E83.1 Disorders of iron metabolism	148186	22.34	1.67	-16.354	4.072e-60	5.0792e-54	1.40109e-51	81678	6.85804e-36	66508	5.00265e-26
chr2	233978198	233978234	GT	intronic	TRPM8	.	Quantitative	.	.	Total bilirubin	.	160427	18.18	1.75	16.349	4.454e-60	5.53556e-54	1.53626e-51	87594	2.82033e-36	72833	1.17842e-25
chr19	48759124	48759167	AAAT	downstream	FGF21	dist=794	Quantitative	.	.	Alkaline phosphatase	.	161050	10.11	0.61	-16.323	6.772e-60	8.38605e-54	2.32523e-51	87926	9.97241e-41	73124	1.05609e-21
chr3	122526620	122526673	TG	intergenic	KPNA1;PARP9	dist=11692;dist=1251	Quantitative	.	.	Calcium	.	148106	26.32	0.74	-16.314	7.827e-60	9.62302e-54	2.66972e-51	81413	3.3721e-32	66693	2.05494e-29
chr6	25946785	25946811	AG	intergenic	SLC17A2;TRIM38	dist=16059;dist=15991	Binary	315	129688	Diagnoses - secondary ICD10	E83.1 Disorders of iron metabolism	130003	12.19	0.7	-16.295	1.079e-59	1.32185e-53	3.68523e-51	71612	2.12324e-35	58391	4.43507e-26
chr2	233239498	233239538	GT	intergenic	INPP5D;ATG16L1	dist=31595;dist=12033	Quantitative	.	.	Total bilirubin	.	160427	22.94	2.4	16.294	1.085e-59	1.32447e-53	3.77108e-51	87594	8.76193e-38	72833	5.97173e-24
chr20	21806517	21806545	AG	intergenic	PAX1;RP5-1185K9.1	dist=88031;dist=141102	Quantitative	.	.	Hair/balding pattern	.	75925	12.1	2.23	-16.283	1.302e-59	1.58373e-53	4.43063e-51	41643	1.22716e-38	34282	3.97009e-23
chr17	29116613	29116625	CA	intronic	MYO18A	.	Quantitative	.	.	Mean platelet (thrombocyte) volume	.	164011	10.4	3.23	16.212	4.131e-59	5.00713e-53	1.43372e-50	89767	1.12305e-36	74244	2.26986e-24
chr10	63243103	63243125	TA	intronic	JMJD1C	.	Quantitative	.	.	Mean platelet (thrombocyte) volume	.	164011	12.1	4.48	16.173	7.812e-59	9.43548e-53	2.66972e-50	89767	2.73716e-35	74244	2.29774e-25
chr6	25946785	25946811	AG	intergenic	SLC17A2;TRIM38	dist=16059;dist=15991	Binary	807	147345	Diagnoses - main ICD10	E83 Disorders of mineral metabolism	148152	12.19	0.7	-16.147	1.186e-58	1.42246e-52	4.04078e-50	81666	6.60085e-37	66486	1.03538e-23
chr6	26073964	26074006	AT	intergenic	HIST1H1C;HFE	dist=17536;dist=13275	Quantitative	.	.	Mean corpuscular volume	.	164013	18.94	2.45	-16.136	1.419e-58	1.69598e-52	4.85809e-50	89767	1.59845e-31	74246	8.07235e-29
chr12	29286064	29286088	AC	ncRNA_intronic	RP11-996F15.2	.	Quantitative	.	.	Mean platelet (thrombocyte) volume	.	164011	9.97	0.71	-16.106	2.331e-58	2.77632e-52	8.06242e-50	89767	5.5195e-38	74244	1.50869e-22
chr12	56696190	56696236	AC	intergenic	PTGES3;NACA	dist=7782;dist=16192	Quantitative	.	.	Mean platelet (thrombocyte) volume	.	164011	21.05	2.24	-16.102	2.455e-58	2.9139e-52	8.44239e-50	89767	2.68906e-35	74244	7.00164e-25
chr15	28279615	28279651	CA	intronic	HERC2	.	Quantitative	.	.	Ease of skin tanning	.	165414	18.2	0.74	-16.091	2.944e-58	3.48225e-52	1.015e-49	90505	3.17249e-29	74909	5.44127e-31
chr4	9564378	9564414	CA	intergenic	MIR548I2;Metazoa_SRP	dist=8062;dist=147539	Quantitative	.	.	Urate	.	160850	16.66	1.36	-16.076	3.729e-58	4.39562e-52	1.27781e-49	87825	2.2009e-33	73025	1.6278e-26
chr2	21090507	21090525	TA	intergenic	APOB;TDRD15	dist=46434;dist=33392	Quantitative	.	.	Cholesterol	.	161048	12.12	3.15	16.026	8.474e-58	9.92067e-52	2.92729e-49	87922	1.18522e-31	73126	6.91353e-28
chr11	119206289	119206322	CGG	UTR5	CBL	ENST00000264033.5:c.-129_-96delins0;ENST00000634586.1:c.-120_-96delins0;ENST00000634840.1:c.-118_-96delins0	Quantitative	.	.	Platelet count	.	164013	11.85	1.67	15.986	1.609e-57	1.87728e-51	5.57783e-49	89768	3.78617e-29	74245	2.73527e-30
chr1	65472411	65472445	AC	intronic	LEPR	.	Quantitative	.	.	C-reactive protein	.	160713	20.42	2.45	15.983	1.69e-57	1.9651e-51	5.8407e-49	87744	6.31103e-39	72969	5.03501e-21
chr1	235930446	235930486	AC	intergenic	RNU6-968P;RP5-940F7.2	dist=14925;dist=12067	Quantitative	.	.	Basophill percentage	.	163748	25.5	1.64	15.93	3.911e-57	4.53228e-51	1.33803e-48	89645	7.48859e-35	74103	3.85922e-24
chr6	25777564	25777608	AAC	UTR3	SLC17A4	ENST00000397076.2:c.*601_*645delins0	Quantitative	.	.	Urate	.	160851	13.06	1.13	15.9	6.332e-57	7.31315e-51	2.17003e-48	87826	3.44747e-28	73025	9.93802e-31
chr20	35321252	35321284	TG	intronic	UQCC1	.	Quantitative	.	.	Seated height	.	168183	15.47	1.92	-15.898	6.551e-57	7.5407e-51	2.2723e-48	91954	2.64241e-31	76229	2.42829e-27
chr1	158487997	158488021	TC	ncRNA_intronic	RP11-144L1.4	.	Quantitative	.	.	Glycated haemoglobin (HbA1c)	.	161220	14.82	2.17	15.885	8.105e-57	9.29827e-51	2.79554e-48	87973	4.18986e-31	73247	1.88625e-27
chr1	62735818	62735848	TC	intergenic	RP11-230B22.1;ATG4C	dist=25124;dist=48287	Quantitative	.	.	Triglycerides	.	160914	14.81	1.19	-15.881	8.602e-57	9.83555e-51	2.92729e-48	87839	1.01414e-28	73075	5.5437e-30
chr12	120528203	120528231	AAAT	intronic	COQ5	.	Quantitative	.	.	Immature reticulocyte fraction	.	160887	6.4	0.72	15.88	8.701e-57	9.91569e-51	2.99547e-48	87631	5.595e-30	73256	1.35425e-28
chr22	42989977	42990052	AT	intronic	PACSIN2	.	Quantitative	.	.	Mean platelet (thrombocyte) volume	.	164011	25.59	5.57	-15.863	1.136e-56	1.28604e-50	3.9488e-48	89767	1.90195e-27	74244	2.50553e-31
chr20	35741987	35742011	TGC	UTR5	RBM39	ENST00000361162.10:c.-1113_-1137delins0;ENST00000528062.7:c.-1113_-1137delins0;ENST00000397370.3:c.-1113_-1137delins0	Quantitative	.	.	Standing height	.	168173	7.66	0.55	-15.821	2.24e-56	2.52752e-50	7.69955e-48	91954	3.83354e-32	76219	5.79295e-26
chr16	89364067	89364085	AC	intronic	ANKRD11	.	Quantitative	.	.	Skin colour	.	166432	10.1	0.73	15.795	3.39e-56	3.81259e-50	1.16537e-47	91017	2.23924e-26	75415	4.42283e-32
chr20	35530219	35530264	ATT	upstream	C20orf173	dist=567	Quantitative	.	.	Ease of skin tanning	.	165414	15.65	0.87	-15.791	3.615e-56	4.05235e-50	1.24872e-47	90505	2.78805e-29	74909	1.03753e-28
chr11	89085088	89085119	TG	intergenic	GRM5;TYR	dist=19143;dist=92333	Quantitative	.	.	Skin colour	.	166432	16.28	0.53	-15.788	3.749e-56	4.18887e-50	1.27781e-47	91017	3.38844e-37	75415	3.2434e-21
chr19	4402650	4402706	GCG	UTR5	CHAF1A	ENST00000301280.9:c.-101_-57delins0	Quantitative	.	.	Mean corpuscular volume	.	164013	19.79	1.04	-15.735	8.751e-56	9.74602e-50	2.99547e-47	89767	2.50553e-32	74246	3.38143e-25
chr2	21093559	21093588	TG	intergenic	APOB;TDRD15	dist=49486;dist=30329	Quantitative	.	.	LDL direct	.	160758	17.71	0.83	15.723	1.053e-55	1.16893e-49	3.60135e-47	87759	2.14289e-32	72999	4.68274e-25
chr17	29130474	29130528	CA	intronic	MYO18A	.	Quantitative	.	.	Mean platelet (thrombocyte) volume	.	164011	23.19	2.7	-15.696	1.608e-55	1.77928e-49	5.57783e-47	89767	1.57435e-34	74244	6.62522e-23
