## Supplementary Tables for "A phenome-wide association study of tandem repeat variation in 168,554 individuals from the UK Biobank" (part 12 of 82)

### Sheet: Table S3_PheWAS chr1-22 (continued)
Supplementary Table 3. Results from PheWAS on autosomes in the UK Biobank.
chr16	90082615	90082669	GT	intergenic	PRDM7;FAM157C	dist=6685;dist=19602	Quantitative	.	.	Hair colour (natural, before greying)	.	166216	32.03	1.67	15.668	2.522e-55	2.77275e-49	8.63903e-47	90927	2.26256e-32	75289	1.05245e-24
chr6	135173418	135173486	AGAT	intergenic	CTA-212D2.2;MYB	dist=112868;dist=7829	Quantitative	.	.	Red blood cell (erythrocyte) count	.	164014	17.69	1.26	-15.631	4.495e-55	4.92613e-49	1.53626e-46	89768	8.37529e-32	74246	5.2808e-25
chr10	52669406	52669450	AT	ncRNA_intronic	RP11-556E13.1	.	Quantitative	.	.	Speed of sound through heel	.	89459	12.71	1.07	-15.603	6.937e-55	7.57814e-49	2.37939e-46	42149	9.60064e-22	47310	2.23769e-35
chr18	55586155	55586227	CAG	intronic	TCF4	.	Quantitative	.	.	Corneal hysteresis (right)	.	50139	18.79	10.61	-15.598	7.492e-55	8.15845e-49	2.54956e-46	36781	2.08018e-47	13358	4.95165e-10
chr1	158487997	158488021	TC	ncRNA_intronic	RP11-144L1.4	.	Quantitative	.	.	Reticulocyte count	.	160961	14.82	2.17	-15.56	1.351e-54	1.46652e-48	4.63944e-46	87686	6.35038e-34	73275	1.36773e-22
chr20	33373149	33373185	GT	intronic	CDK5RAP1	.	Quantitative	.	.	Ease of skin tanning	.	165414	20.83	1.42	-15.553	1.528e-54	1.64823e-48	5.20553e-46	90505	1.98747e-32	74909	6.87227e-24
chr10	113036665	113036689	TTCT	intronic	TCF7L2	.	Binary	8394	159704	Diabetes diagnosed by doctor	.	168098	6.8	0.93	15.549	1.62e-54	1.74199e-48	5.57783e-46	91938	5.21315e-30	76160	3.11028e-26
chr6	135173418	135173486	AGAT	intergenic	CTA-212D2.2;MYB	dist=112868;dist=7829	Quantitative	.	.	Platelet crit	.	163960	17.69	1.26	15.515	2.749e-54	2.94676e-48	9.47251e-46	89729	9.53235e-31	74231	2.93765e-25
chr12	56762273	56762310	AC	intronic	HSD17B6	.	Quantitative	.	.	Mean platelet (thrombocyte) volume	.	164011	20.64	1.27	15.479	4.784e-54	5.09631e-48	1.64613e-45	89767	7.78753e-28	74244	4.64943e-28
chr1	247852884	247852959	AC	intergenic	OR11L1;TRIM58	dist=10988;dist=4240	Quantitative	.	.	Mean platelet (thrombocyte) volume	.	164011	28.91	4.82	-15.478	4.873e-54	5.17505e-48	1.68448e-45	89767	2.28139e-28	74244	1.81343e-27
chr17	7518707	7518741	AT	intergenic	POLR2A;Y_RNA	dist=4091;dist=18355	Quantitative	.	.	Testosterone	.	145881	11.29	2.91	-15.469	5.633e-54	5.96369e-48	1.93404e-45	79705	2.66809e-31	66176	2.07253e-24
chr20	34950013	34950035	CA	intronic	GSS	.	Quantitative	.	.	Hair colour (natural, before greying)	.	166216	20.28	6.83	-15.442	8.484e-54	8.95442e-48	2.92729e-45	90927	8.78011e-26	75289	3.83354e-30
chr16	89885977	89886060	GCCCTTCTCTGCGGCT	intronic	TCF25	.	Quantitative	.	.	Ease of skin tanning	.	165414	5.51	0.68	15.436	9.414e-54	9.90551e-48	3.20971e-45	90505	3.2802e-26	74909	1.37246e-29
chr11	126420914	126420948	GT	intergenic	ST3GAL4;KIRREL3	dist=6273;dist=2411	Quantitative	.	.	Alkaline phosphatase	.	161050	19.06	1.58	15.422	1.158e-53	1.21473e-47	3.9488e-45	87926	4.74133e-25	73124	7.25437e-31
chr6	27145295	27145337	AC	intergenic	HIST1H4I;HIST1H2BK	dist=5414;dist=1081	Binary	402	147750	Diagnoses - main ICD10	E83.1 Disorders of iron metabolism	148152	21.58	1.33	15.417	1.258e-53	1.31561e-47	4.32977e-45	81666	1.18413e-34	66486	5.16535e-21
chr7	50355619	50355651	AATA	intronic	IKZF1	.	Quantitative	.	.	Mean reticulocyte volume	.	160961	9.4	0.87	15.41	1.41e-53	1.47009e-47	4.85809e-45	87686	3.12464e-24	73275	9.02194e-32
chr10	63115318	63115344	TA	intergenic	RNU6-543P;RP11-144G16.1	dist=5072;dist=8594	Quantitative	.	.	SHBG	.	146805	13.23	2.62	-15.408	1.456e-53	1.51345e-47	4.97125e-45	80722	2.39552e-34	66083	3.15573e-21
chr1	158487997	158488021	TC	ncRNA_intronic	RP11-144L1.4	.	Quantitative	.	.	Reticulocyte percentage	.	160962	14.82	2.17	-15.383	2.119e-53	2.19595e-47	7.35301e-45	87687	5.74513e-32	73275	3.17176e-23
chr6	25644333	25644374	AC	intergenic	CARMIL1;SCGN	dist=23803;dist=7827	Binary	402	147750	Diagnoses - main ICD10	E83.1 Disorders of iron metabolism	148152	22.34	1.67	-15.383	2.126e-53	2.19657e-47	7.35301e-45	81666	6.8786e-34	66486	1.83738e-21
chr12	120983916	120983948	TG	intronic	HNF1A	.	Quantitative	.	.	Alkaline phosphatase	.	161050	19.97	3.41	-15.358	3.135e-53	3.22934e-47	1.08759e-44	87926	2.2136e-32	73124	1.12047e-22
chr1	235934329	235934379	TG	intergenic	RNU6-968P;RP5-940F7.2	dist=18808;dist=8174	Quantitative	.	.	Basophill percentage	.	163748	18.62	2.69	-15.35	3.527e-53	3.62226e-47	1.2203e-44	89645	4.16773e-35	74103	2.93968e-20
chr3	128635612	128635716	AT	intronic	RPN1	.	Quantitative	.	.	Eosinophill percentage	.	163748	45.99	3.77	-15.331	4.73e-53	4.84325e-47	1.60866e-44	89645	3.1463e-31	74103	1.43219e-23
chr7	121325132	121325177	CA	upstream	WNT16	dist=190	Quantitative	.	.	Heel broadband ultrasound attenuation (right)	.	73522	24.13	1.98	-15.282	1.005e-52	1.026e-46	3.43926e-44	49017	1.40152e-37	24505	6.80299e-17
chr10	52669406	52669450	AT	ncRNA_intronic	RP11-556E13.1	.	Quantitative	.	.	Heel bone mineral density (BMD) T-score, automated	.	89459	12.71	1.07	-15.273	1.154e-52	1.17275e-46	3.9488e-44	42149	6.50279e-21	47310	5.93745e-34
chr10	52669406	52669450	AT	ncRNA_intronic	RP11-556E13.1	.	Quantitative	.	.	Heel quantitative ultrasound index (QUI), direct entry	.	89459	12.71	1.07	-15.273	1.157e-52	1.17275e-46	3.9488e-44	42149	6.49232e-21	47310	5.96623e-34
chr17	35539332	35539404	AAAG	downstream	RP11-1094M14.10	dist=635	Quantitative	.	.	Reticulocyte percentage	.	160962	14.35	2.95	-15.273	1.159e-52	1.17275e-46	3.9488e-44	87687	2.01187e-34	73275	2.21055e-20
chr20	33240619	33240689	ATAG	intronic	BPIFA1	.	Quantitative	.	.	Ease of skin tanning	.	165414	18.69	0.7	-15.27	1.22e-52	1.23084e-46	4.23122e-44	90505	1.43781e-34	74909	3.20922e-20
chr20	35438824	35438912	GT	intronic	GDF5	.	Quantitative	.	.	Seated height	.	168183	48.65	1.85	-15.238	1.993e-52	2.00481e-46	6.86223e-44	91954	1.49383e-28	76229	1.33137e-25
chr18	46250491	46250515	AC	intronic	C18orf25	.	Quantitative	.	.	Mean corpuscular haemoglobin	.	164013	19.53	3.21	-15.227	2.358e-52	2.36504e-46	8.06242e-44	89768	6.5268e-29	74245	3.70084e-25
chr1	62689179	62689230	AT	ncRNA_intronic	RP11-230B22.1	.	Quantitative	.	.	Triglycerides	.	160914	18.15	3.07	15.215	2.798e-52	2.79817e-46	9.69316e-44	87839	5.25412e-28	73075	5.08979e-26
chr20	35438358	35438390	CA	intronic	GDF5	.	Quantitative	.	.	Trunk predicted mass	.	165802	18.64	1.93	-15.21	3.023e-52	3.01439e-46	1.03864e-43	90603	9.88553e-29	75199	3.12248e-25
chr19	16337310	16337354	AC	intergenic	KLF2;CTD-2013N17.7	dist=9436;dist=15108	Quantitative	.	.	Lymphocyte percentage	.	163748	16.36	3.47	15.207	3.196e-52	3.17766e-46	1.08759e-43	89645	9.3218e-27	74103	2.55741e-27
chr20	35438358	35438390	CA	intronic	GDF5	.	Quantitative	.	.	Trunk fat-free mass	.	165814	18.64	1.93	-15.205	3.273e-52	3.24482e-46	1.11292e-43	90607	6.02421e-29	75207	5.61177e-25
chr17	39956234	39956300	TTTCTTTCT	intronic	GSDMA	.	Quantitative	.	.	Neutrophill percentage	.	163748	13.57	3.15	15.204	3.307e-52	3.26908e-46	1.13885e-43	89645	3.29382e-28	74103	9.78814e-26
chr7	121325132	121325177	CA	upstream	WNT16	dist=190	Quantitative	.	.	Heel broadband ultrasound attenuation (left)	.	73490	24.13	1.98	-15.198	3.62e-52	3.5682e-46	1.24872e-43	48993	5.40008e-34	24497	6.55089e-20
chr4	144712885	144712907	GT	intronic	HHIP	.	Quantitative	.	.	Sitting height	.	168183	12.08	0.72	15.157	6.776e-52	6.65991e-46	2.32523e-43	91954	1.04136e-22	76229	7.76605e-32
chr12	120833766	120833808	GT	intronic	SPPL3	.	Quantitative	.	.	C-reactive protein	.	160713	16.31	1.39	-15.112	1.345e-51	1.31818e-45	4.63944e-43	87744	6.87385e-30	72969	1.9756e-23
chr9	133460459	133460490	GGGCGG	intronic	CACFD1	.	Quantitative	.	.	Alkaline phosphatase	.	161050	10.77	3.78	15.111	1.365e-51	1.33397e-45	4.7475e-43	87926	2.1513e-29	73124	6.59174e-24
chr10	52669406	52669450	AT	ncRNA_intronic	RP11-556E13.1	.	Quantitative	.	.	Heel bone mineral density (BMD)	.	89425	12.71	1.07	-15.084	2.048e-51	1.99576e-45	7.02207e-43	42129	2.13845e-20	47296	3.27039e-33
chr5	1108029	1108041	AC	intronic	SLC12A7	.	Quantitative	.	.	Red blood cell (erythrocyte) distribution width	.	164013	10.75	2.25	-15.083	2.102e-51	2.04258e-45	7.18564e-43	89767	9.70957e-31	74246	1.97061e-22
chr18	55586155	55586227	CAG	intronic	TCF4	.	Quantitative	.	.	Corneal hysteresis (left)	.	50041	18.79	10.61	-15.045	3.719e-51	3.60366e-45	1.27781e-42	36711	1.46656e-39	13330	2.69401e-13
chr4	10489053	10489070	CT	UTR3	CLNK	ENST00000226951.10:c.*1414_*1397delins0;ENST00000515667.5:c.*1414_*1397delins0	Quantitative	.	.	Urate	.	160851	8.8	0.82	-15.041	3.973e-51	3.83893e-45	1.36919e-42	87826	3.79577e-26	73025	7.96159e-27
chr4	144712885	144712907	GT	intronic	HHIP	.	Quantitative	.	.	Standing height	.	168173	12.08	0.72	15.039	4.049e-51	3.90138e-45	1.40109e-42	91954	3.29686e-25	76219	6.91035e-28
chr6	161233072	161233155	CA	intronic	AGPAT4	.	Quantitative	.	.	Lipoprotein A	.	128597	39.76	2.49	15.039	4.102e-51	3.94137e-45	1.40109e-42	70299	1.33752e-25	58298	1.97879e-27
chr6	26031152	26031184	TA	downstream	HIST1H3B	dist=466	Quantitative	.	.	Red blood cell (erythrocyte) distribution width	.	164013	21.98	3.96	-15.035	4.354e-51	4.17182e-45	1.50129e-42	89767	2.31206e-31	74246	1.47673e-21
chr12	120655785	120655859	TG	exonic	CABP1	.	Quantitative	.	.	C-reactive protein	.	160713	34.99	0.97	-15.011	6.23e-51	5.93616e-45	2.12063e-42	87744	2.45414e-24	72969	1.06096e-28
chr6	135173418	135173486	AGAT	intergenic	CTA-212D2.2;MYB	dist=112868;dist=7829	Quantitative	.	.	Mean corpuscular volume	.	164013	17.69	1.26	14.996	7.776e-51	7.38872e-45	2.66972e-42	89767	1.17761e-25	74246	4.49883e-27
chr19	12920096	12920124	AC	upstream	MIR5695;SYCE2	dist=196	Quantitative	.	.	Mean corpuscular haemoglobin	.	164013	20.47	2.83	-14.987	8.864e-51	8.39927e-45	3.06524e-42	89768	3.1989e-32	74245	1.65691e-20
chr6	25932367	25932411	AAAG	intergenic	SLC17A2;TRIM38	dist=1641;dist=30391	Binary	646	147001	Operative procedures - main OPCS4	X36.2 Venesection	147647	16.17	3.17	14.982	9.558e-51	9.03193e-45	3.28447e-42	81440	1.74341e-25	66207	3.35583e-27
chr18	46259885	46259899	GT	intronic	C18orf25	.	Quantitative	.	.	Mean corpuscular volume	.	164013	18.01	4.43	-14.948	1.606e-50	1.51344e-44	5.57783e-42	89767	1.28617e-31	74246	8.53297e-21
chr3	56792103	56792147	AAAAG	intronic	ARHGEF3	.	Quantitative	.	.	Mean platelet (thrombocyte) volume	.	164011	9.59	0.86	14.941	1.779e-50	1.67187e-44	6.11597e-42	89767	3.14557e-33	74244	2.23872e-19
chr17	45592099	45592127	AAAT	upstream	RP11-707O23.1	dist=494	Quantitative	.	.	Hair/balding pattern	.	75925	6.59	0.55	14.934	1.983e-50	1.8585e-44	6.86223e-42	41643	6.9199e-31	34282	2.34045e-21
chr19	4392518	4392570	CA	intronic	SH3GL1	.	Quantitative	.	.	Mean corpuscular volume	.	164013	21.61	2.93	-14.932	2.041e-50	1.90764e-44	7.02207e-42	89767	8.43918e-35	74246	4.62488e-18
chr6	25946785	25946811	AG	intergenic	SLC17A2;TRIM38	dist=16059;dist=15991	Quantitative	.	.	Red blood cell (erythrocyte) distribution width	.	164013	12.19	0.7	14.931	2.085e-50	1.94347e-44	7.18564e-42	89767	3.66606e-26	74246	4.71411e-26
chr3	128571608	128571643	TTGTT	downstream	LINC01565	dist=357	Quantitative	.	.	Eosinophill percentage	.	163748	6.99	0.95	-14.908	2.914e-50	2.70884e-44	9.91894e-42	89645	1.18741e-29	74103	2.40492e-22
chr7	100634177	100634219	AC	intronic	TFR2	.	Quantitative	.	.	Mean corpuscular haemoglobin	.	164013	20.43	3.26	14.897	3.44e-50	3.18917e-44	1.19252e-41	89768	2.73023e-25	74245	8.55855e-27
chr20	34950013	34950035	CA	intronic	GSS	.	Quantitative	.	.	Skin colour	.	166432	20.28	6.83	-14.887	4.008e-50	3.70573e-44	1.36919e-41	91017	1.45111e-25	75415	2.06586e-26
chr7	100634177	100634219	AC	intronic	TFR2	.	Quantitative	.	.	Red blood cell (erythrocyte) count	.	164014	20.43	3.26	-14.883	4.266e-50	3.93367e-44	1.46712e-41	89768	1.44544e-25	74246	2.20445e-26
chr20	34471673	34471715	GT	intronic	ITCH	.	Quantitative	.	.	Skin colour	.	166432	19.41	1.67	-14.872	5.031e-50	4.62664e-44	1.72371e-41	91017	3.1017e-28	75415	1.72465e-23
chr19	16369676	16369708	GT	intronic	EPS15L1	.	Quantitative	.	.	Neutrophill percentage	.	163748	17.24	2.22	-14.855	6.449e-50	5.91481e-44	2.22057e-41	89645	4.75554e-26	74103	1.16413e-25
chr17	7699440	7699539	TA	intronic	WRAP53	.	Quantitative	.	.	SHBG	.	146798	46.83	12.55	14.854	6.574e-50	6.01338e-44	2.2723e-41	80715	6.84699e-22	66083	1.15611e-30
chr22	42889373	42889399	AC	intronic	PACSIN2	.	Quantitative	.	.	Mean platelet (thrombocyte) volume	.	164011	20.7	1.24	-14.853	6.625e-50	6.04392e-44	2.2723e-41	89767	1.09774e-31	74244	3.6686e-20
chr12	121773767	121773777	AC	intronic	TMEM120B	.	Quantitative	.	.	Mean platelet (thrombocyte) volume	.	164011	7.12	2.49	-14.83	9.401e-50	8.55368e-44	3.20971e-41	89767	1.70255e-29	74244	5.34564e-22
chr3	128571608	128571643	TTGTT	downstream	LINC01565	dist=357	Quantitative	.	.	Eosinophill count	.	163747	6.99	0.95	-14.829	9.579e-50	8.69258e-44	3.28447e-41	89644	1.09144e-30	74103	6.83282e-21
chr14	103064583	103064613	AC	intergenic	CDC42BPB;RP11-736N17.11	dist=7121;dist=19597	Quantitative	.	.	Gamma glutamyltransferase	.	160967	14.19	0.7	14.799	1.492e-49	1.35036e-43	5.08704e-41	87884	9.58297e-31	73083	1.14578e-20
chr2	21185077	21185133	TA	intergenic	TDRD15;AC067959.1	dist=41805;dist=36042	Quantitative	.	.	LDL direct	.	160758	12.86	6.19	-14.793	1.614e-49	1.45694e-43	5.57783e-41	87759	5.02458e-26	72999	2.91474e-25
chr2	111120966	111121021	CGC	UTR5	BCL2L11	ENST00000337565.9:c.-2780_-2725delins0;ENST00000357757.6:c.-2780_-2725delins0;ENST00000308659.12:c.-2780_-2725delins0;ENST00000610735.4:c.-2780_-2725delins0;ENST00000615946.4:c.-2780_-2725delins0;ENST00000619294.4:c.-2780_-2725delins0;ENST00000620862.4:c.-2780_-2725delins0;ENST00000621302.4:c.-2780_-2725delins0;ENST00000622509.4:c.-2780_-2725delins0;ENST00000622612.4:c.-2780_-2725delins0;ENST00000393256.7:c.-2780_-2725delins0	Quantitative	.	.	Eosinophill percentage	.	163747	19.26	2.73	14.759	2.675e-49	2.40835e-43	9.25689e-41	89645	1.76279e-28	74102	1.59111e-22
chr3	122430515	122430543	GT	ncRNA_intronic	RP11-299J3.8	.	Quantitative	.	.	Calcium	.	148106	17.21	3.19	-14.757	2.762e-49	2.48017e-43	9.47251e-41	81413	7.90133e-28	66693	3.74714e-23
chr20	35438358	35438390	CA	intronic	GDF5	.	Quantitative	.	.	Whole body fat-free mass	.	165900	18.64	1.93	-14.748	3.153e-49	2.82388e-43	1.08759e-40	90643	2.39828e-26	75257	1.28617e-24
chr6	25932367	25932411	AAAG	intergenic	SLC17A2;TRIM38	dist=1641;dist=30391	Binary	315	129688	Diagnoses - secondary ICD10	E83.1 Disorders of iron metabolism	130003	16.17	3.17	14.694	7.06e-49	6.30658e-43	2.43481e-40	71612	1.11199e-30	58391	4.59621e-20
chr6	25932367	25932411	AAAG	intergenic	SLC17A2;TRIM38	dist=1641;dist=30391	Binary	671	146976	Operative procedures - OPCS4	X36.2 Venesection	147647	16.17	3.17	14.643	1.5e-48	1.33644e-42	5.20553e-40	81440	8.4879e-25	66207	1.27968e-25
chr6	25755036	25755083	AC	intronic	SLC17A4	.	Binary	646	147001	Operative procedures - main OPCS4	X36.2 Venesection	147647	23.4	0.98	14.639	1.577e-48	1.40141e-42	5.45086e-40	81440	3.07822e-25	66207	4.18986e-25
chr10	100267910	100267945	CTAAC	upstream	CWF19L1	dist=230	Quantitative	.	.	Alanine aminotransferase	.	161000	7.99	0.82	-14.636	1.664e-48	1.4749e-42	5.70775e-40	87896	1.7378e-26	73104	1.00161e-23
chr12	120530583	120530615	AAAT	intergenic	COQ5;RNF10	dist=1401;dist=3736	Quantitative	.	.	Reticulocyte percentage	.	160962	7.17	1.26	14.631	1.771e-48	1.56569e-42	6.11597e-40	87687	1.07622e-28	73275	1.60435e-21
chr6	161170473	161170513	CA	intronic	AGPAT4	.	Quantitative	.	.	Lipoprotein A	.	128597	17.13	1.6	14.63	1.806e-48	1.59253e-42	6.25843e-40	70299	6.19584e-32	58298	1.21004e-18
chr20	34471774	34471796	GT	intronic	ITCH	.	Quantitative	.	.	Ease of skin tanning	.	165414	13.09	1.55	-14.623	2.012e-48	1.76963e-42	6.86223e-40	90505	5.1027e-30	74909	3.03249e-20
chr19	45770204	45770264	CAG	splicing	DMPK	.	Binary	31	148155	Diagnoses - ICD10	G71.1 Myotonic disorders	148186	10.91	4.14	14.618	2.142e-48	1.87916e-42	7.35301e-40	81678	2.47343e-29	66508	7.97811e-21
chr15	83903948	83903971	AAAG	intronic	ADAMTSL3	.	Quantitative	.	.	Standing height	.	168173	14.03	5.76	14.6	2.796e-48	2.44665e-42	9.69316e-40	91954	1.83612e-27	76219	1.64361e-22
chr19	44946191	44946235	TG	intronic	APOC2;APOC4-APOC2	.	Quantitative	.	.	Apolipoprotein B	.	160295	19.52	3.31	14.594	3.069e-48	2.6787e-42	1.06283e-39	87503	7.10068e-22	72792	1.02802e-28
chr20	35438358	35438390	CA	intronic	GDF5	.	Quantitative	.	.	Whole body water mass	.	165911	18.64	1.93	-14.592	3.163e-48	2.75374e-42	1.08759e-39	90648	1.27997e-25	75263	2.37465e-24
chr19	11092202	11092232	TTA	intronic	LDLR	.	Binary	22670	107958	Non-cancer illness code, self-reported	high cholesterol	130628	10.77	1.2	-14.582	3.671e-48	3.18792e-42	1.24872e-39	72384	2.08689e-29	58244	1.60583e-20
chr19	4392518	4392570	CA	intronic	SH3GL1	.	Quantitative	.	.	Mean corpuscular haemoglobin	.	164013	21.61	2.93	-14.564	4.731e-48	4.09806e-42	1.60866e-39	89768	2.9902e-32	74245	5.27108e-18
chr6	160631991	160632023	GT	intronic	LPA	.	Quantitative	.	.	Lipoprotein A	.	128597	16.85	0.98	14.552	5.642e-48	.	1.93404e-39	70299	1.17761e-26	58298	5.16654e-23
chr1	154423260	154423284	AT	intronic	IL6R	.	Quantitative	.	.	C-reactive protein	.	160713	18.28	4.56	-14.529	7.96e-48	6.87769e-42	2.7319e-39	87744	1.67032e-30	72969	2.87078e-19
chr5	132416257	132416285	GT	intronic	C5orf56	.	Quantitative	.	.	Eosinophill count	.	163747	16.27	2.05	-14.521	8.92e-48	7.6878e-42	3.06524e-39	89644	5.04894e-33	74103	3.79053e-17
chr6	26031152	26031184	TA	downstream	HIST1H3B	dist=466	Quantitative	.	.	Haemoglobin concentration	.	164013	21.98	3.96	14.507	1.092e-47	9.38793e-42	3.77108e-39	89768	4.58881e-32	74245	7.84693e-18
chr11	14470899	14470945	AC	intronic	COPB1	.	Quantitative	.	.	Vitamin D	.	154085	20.17	2.65	14.504	1.137e-47	9.75036e-42	3.9488e-39	84249	1.37784e-24	69836	6.85646e-25
chr6	41980010	41980036	CA	intronic	CCND3	.	Quantitative	.	.	Mean corpuscular volume	.	164013	22.32	1.43	-14.493	1.339e-47	1.14255e-41	4.63944e-39	89767	1.09774e-25	74246	1.23994e-23
chr20	35741987	35742011	TGC	UTR5	RBM39	ENST00000361162.10:c.-1113_-1137delins0;ENST00000528062.7:c.-1113_-1137delins0;ENST00000397370.3:c.-1113_-1137delins0	Quantitative	.	.	Sitting height	.	168183	7.66	0.55	-14.466	1.977e-47	1.68276e-41	6.86223e-39	91954	4.70435e-27	76229	4.56878e-22
chr6	26365474	26365516	TG	intronic	BTN3A2	.	Quantitative	.	.	Mean corpuscular haemoglobin	.	164013	20.08	2.81	14.446	2.646e-47	2.24662e-41	9.04618e-39	89768	1.8281e-22	74245	5.95662e-27
chr19	44752078	44752110	CA	intronic	BCL3	.	Quantitative	.	.	Cholesterol	.	161048	15.75	0.71	14.441	2.863e-47	2.42486e-41	9.91894e-39	87922	4.18794e-33	73126	1.15744e-16
chr19	12920096	12920124	AC	upstream	MIR5695;SYCE2	dist=196	Quantitative	.	.	Mean corpuscular volume	.	164013	20.47	2.83	-14.412	4.331e-47	3.65917e-41	1.50129e-38	89767	2.37684e-29	74246	1.38867e-19
chr17	35539332	35539404	AAAG	downstream	RP11-1094M14.10	dist=635	Quantitative	.	.	Reticulocyte count	.	160961	14.35	2.95	-14.398	5.317e-47	4.48118e-41	1.84699e-38	87686	3.80978e-31	73275	5.48403e-18
chr6	25946785	25946811	AG	intergenic	SLC17A2;TRIM38	dist=16059;dist=15991	Quantitative	.	.	Haemoglobin concentration	.	164013	12.19	0.7	-14.382	6.687e-47	5.61329e-41	2.32523e-38	89768	4.02161e-31	74245	6.76083e-18
chr10	63305459	63305495	CT	intronic	JMJD1C	.	Quantitative	.	.	Platelet count	.	164013	18.66	1.51	-14.382	6.729e-47	5.62972e-41	2.32523e-38	89768	1.55991e-25	74245	4.52793e-23
chr3	49673801	49673837	CTCACG	upstream	APEH	dist=165	Quantitative	.	.	High light scatter reticulocyte percentage	.	160888	6.47	0.57	-14.358	9.438e-47	7.87696e-41	3.20971e-38	87632	6.55994e-28	73256	1.38931e-20
chr3	49673801	49673837	CTCACG	upstream	APEH	dist=165	Quantitative	.	.	High light scatter reticulocyte count	.	160887	6.47	0.57	-14.353	1.016e-46	8.45896e-41	3.51937e-38	87631	1.60768e-27	73256	6.4328e-21
chr10	113036665	113036689	TTCT	intronic	TCF7L2	.	Binary	6772	123856	Non-cancer illness code, self-reported	diabetes	130628	6.8	0.93	14.343	1.182e-46	9.8172e-41	4.04078e-38	72384	6.32557e-27	58244	2.05353e-21
chr19	45770204	45770264	CAG	splicing	DMPK	.	Binary	28	129975	Diagnoses - secondary ICD10	G71.1 Myotonic disorders	130003	10.91	4.14	14.336	1.298e-46	1.07546e-40	4.43063e-38	71612	1.96743e-26	58391	7.2778e-22
chr12	112387128	112387156	AC	intergenic	HECTD4;RPL6	dist=4689;dist=18043	Quantitative	.	.	Reticulocyte count	.	160961	15.02	1.68	-14.305	2.03e-46	1.67388e-40	7.02207e-38	87686	3.58674e-23	73275	3.9355e-25
chr18	69861554	69861572	TA	UTR3	CD226	ENST00000280200.8:c.*2760_*2742delins0	Quantitative	.	.	Platelet distribution width	.	163960	14.4	2.9	14.303	2.086e-46	1.71593e-40	7.18564e-38	89729	3.34965e-24	74231	5.5616e-24
chr6	25755036	25755083	AC	intronic	SLC17A4	.	Binary	671	146976	Operative procedures - OPCS4	X36.2 Venesection	147647	23.4	0.98	14.293	2.411e-46	1.97852e-40	8.25021e-38	81440	1.63719e-23	66207	1.04833e-24
chr4	144557754	144557780	AT	intergenic	RP11-361D14.2;HHIP-AS1	dist=48753;dist=85444	Quantitative	.	.	FEV1/ FVC ratio Z-score	.	132735	12.86	0.82	14.285	2.71e-46	2.21858e-40	9.25689e-38	72741	1.7406e-26	59994	1.71396e-21
chr10	63305512	63305530	CT	intronic	JMJD1C	.	Quantitative	.	.	Testosterone	.	145881	9.2	1.21	14.273	3.23e-46	2.63173e-40	1.11292e-37	79705	8.73776e-20	66176	4.05415e-29
chr6	25932367	25932411	AAAG	intergenic	SLC17A2;TRIM38	dist=1641;dist=30391	Quantitative	.	.	Urate	.	160851	16.17	3.17	14.243	4.939e-46	4.01464e-40	1.68448e-37	87826	3.29762e-28	73025	1.29181e-19
chr5	132416257	132416285	GT	intronic	C5orf56	.	Quantitative	.	.	Eosinophill percentage	.	163748	16.27	2.05	-14.236	5.484e-46	4.44711e-40	1.89001e-37	89645	1.35957e-31	74103	1.04665e-16
chr2	233239498	233239538	GT	intergenic	INPP5D;ATG16L1	dist=31595;dist=12033	Quantitative	.	.	Direct bilirubin	.	137452	22.94	2.4	14.228	6.111e-46	4.94387e-40	2.12063e-37	75008	5.78096e-27	62444	1.10586e-20
chr22	37069345	37069389	TGGGG	splicing	TMPRSS6	.	Quantitative	.	.	Mean corpuscular volume	.	164013	9.64	1.19	-14.205	8.475e-46	6.84024e-40	2.92729e-37	89767	3.50348e-35	74246	6.16169e-14
chr10	63623755	63623797	TG	UTR3	REEP3	ENST00000373758.4:c.*2886_*2928delins0	Quantitative	.	.	SHBG	.	146805	21.9	1.35	14.177	1.267e-45	1.0202e-39	4.32977e-37	80722	1.49383e-25	66083	9.39723e-22
chr11	117020236	117020246	AT	intronic	SIK3	.	Quantitative	.	.	Apolipoprotein A	.	147282	9.33	6.1	14.171	1.394e-45	1.11984e-39	4.7475e-37	80970	3.25762e-27	66312	4.35412e-20
chr6	158774672	158774714	AC	intronic	EZR	.	Quantitative	.	.	Hair colour (natural, before greying)	.	166216	18.42	2.14	14.146	1.964e-45	1.57405e-39	6.70603e-37	90927	7.61728e-28	75289	2.27091e-19
chr6	25932367	25932411	AAAG	intergenic	SLC17A2;TRIM38	dist=1641;dist=30391	Binary	807	147345	Diagnoses - main ICD10	E83 Disorders of mineral metabolism	148152	16.17	3.17	14.126	2.613e-45	2.08931e-39	9.04618e-37	81666	6.32412e-30	66486	2.02023e-17
chr10	63263953	63264008	AC	intronic	JMJD1C	.	Quantitative	.	.	Alkaline phosphatase	.	161050	27.74	1.39	14.104	3.606e-45	2.87659e-39	1.24872e-36	87926	4.5144e-26	73124	8.77607e-21
chr10	63623755	63623797	TG	UTR3	REEP3	ENST00000373758.4:c.*2886_*2928delins0	Quantitative	.	.	Mean platelet (thrombocyte) volume	.	164011	21.9	1.35	-14.101	3.723e-45	2.96303e-39	1.27781e-36	89767	2.58167e-27	74244	1.37341e-19
chr19	4402650	4402706	GCG	UTR5	CHAF1A	ENST00000301280.9:c.-101_-57delins0	Quantitative	.	.	Mean corpuscular haemoglobin	.	164013	19.79	1.04	-14.097	3.948e-45	3.13483e-39	1.36919e-36	89768	3.87614e-27	74245	9.97241e-20
chr7	20466002	20466040	AC	intergenic	ITGB8;ABCB5	dist=50248;dist=149167	Quantitative	.	.	Eosinophill count	.	163747	16.1	3.72	14.09	4.407e-45	3.49121e-39	1.50129e-36	89644	1.31644e-27	74103	2.99433e-19
chr12	9759484	9759508	TTA	intronic	CD69	.	Quantitative	.	.	Lymphocyte count	.	163747	8.71	0.63	-14.067	6.027e-45	4.76356e-39	2.07236e-36	89644	1.21255e-24	74103	5.40754e-22
chr6	26139872	26139894	AC	downstream	HIST1H2AC	dist=770	Quantitative	.	.	Red blood cell (erythrocyte) distribution width	.	164013	14.83	2.1	14.031	1.01e-44	7.96439e-39	3.43926e-36	89767	8.43141e-30	74246	5.02921e-17
chr13	77810407	77810478	AC	intergenic	SLAIN1;EDNRB-AS1	dist=46165;dist=17744	Quantitative	.	.	Hair colour (natural, before greying)	.	166216	33.53	1.74	14.021	1.153e-44	9.07117e-39	3.9488e-36	90927	3.91922e-27	75289	2.75994e-19
chr2	21185077	21185133	TA	intergenic	TDRD15;AC067959.1	dist=41805;dist=36042	Quantitative	.	.	Cholesterol	.	161048	12.86	6.19	-13.995	1.667e-44	1.3085e-38	5.70775e-36	87922	1.0207e-23	73126	1.6592e-22
chr7	50355619	50355651	AATA	intronic	IKZF1	.	Quantitative	.	.	Mean sphered cell volume	.	160888	9.4	0.87	13.985	1.913e-44	1.49817e-38	6.55338e-36	87632	2.25424e-23	73256	8.25848e-23
chr6	31291376	31291422	GT	intronic	HLA-B	.	Binary	2038	128590	Non-cancer illness code, self-reported	psoriasis	130628	23.48	3.23	13.976	2.195e-44	1.7151e-38	7.52428e-36	72384	5.91834e-25	58244	4.15336e-21
chr6	160152643	160152711	TTCT	intronic	SLC22A1	.	Quantitative	.	.	Lipoprotein A	.	128597	18.37	2.9	-13.975	2.209e-44	1.72212e-38	7.52428e-36	70299	2.77332e-19	58298	1.17842e-27
chr1	62519006	62519033	AC	intronic	DOCK7	.	Quantitative	.	.	Cholesterol	.	161048	16.39	1.15	-13.974	2.244e-44	1.74544e-38	7.69955e-36	87922	1.75186e-27	73126	1.06782e-18
chr18	55586155	55586227	CAG	intronic	TCF4	.	Binary	94	148058	Diagnoses - main ICD10	H18.5 Hereditary corneal dystrophies	148152	18.79	10.61	13.971	2.34e-44	1.81599e-38	8.06242e-36	81666	6.72667e-30	66486	1.37594e-16
chr2	21093559	21093588	TG	intergenic	APOB;TDRD15	dist=49486;dist=30329	Quantitative	.	.	Cholesterol	.	161048	17.71	0.83	13.971	2.347e-44	1.81731e-38	8.06242e-36	87922	1.45245e-24	73126	1.80593e-21
chr12	112387128	112387156	AC	intergenic	HECTD4;RPL6	dist=4689;dist=18043	Quantitative	.	.	Reticulocyte percentage	.	160962	15.02	1.68	-13.969	2.424e-44	1.87271e-38	8.25021e-36	87687	4.81948e-23	73275	4.6334e-23
chr6	26440772	26440816	TG	intronic	BTN3A3	.	Binary	505	147681	Diagnoses - ICD10	E83.1 Disorders of iron metabolism	148186	19.33	2.41	13.958	2.824e-44	2.17683e-38	9.69316e-36	81678	5.80631e-26	66508	5.34318e-20
chr12	88936910	88936956	AT	intergenic	RP11-900F13.2;RP11-13A1.1	dist=334715;dist=73725	Quantitative	.	.	Hair colour (natural, before greying)	.	166216	20.53	1.49	13.953	3.016e-44	2.31962e-38	1.03864e-35	90927	1.13763e-26	75289	2.60196e-19
chr6	32665096	32665139	GCCCCC	intronic	HLA-DQB1	.	Binary	1147	147039	Diagnoses - ICD10	K90.0 Coeliac disease	148186	8.06	0.82	-13.941	3.584e-44	2.7503e-38	1.2203e-35	81678	1.38452e-23	66508	2.5633e-22
chr12	120528203	120528231	AAAT	intronic	COQ5	.	Quantitative	.	.	Reticulocyte percentage	.	160962	6.4	0.72	13.94	3.631e-44	2.78015e-38	1.24872e-35	87687	3.16446e-27	73275	9.78363e-19
chr7	20466002	20466040	AC	intergenic	ITGB8;ABCB5	dist=50248;dist=149167	Quantitative	.	.	Eosinophill percentage	.	163748	16.1	3.72	13.939	3.668e-44	2.80223e-38	1.24872e-35	89645	1.90766e-26	74103	1.9485e-19
chr19	16316050	16316080	AC	intergenic	CTD-2562J15.6;KLF2	dist=22475;dist=8737	Quantitative	.	.	Eosinophill count	.	163747	14.04	0.83	13.935	3.858e-44	2.94083e-38	1.33803e-35	89644	2.6339e-23	74103	1.42397e-22
chr6	30813412	30813430	GT	ncRNA_exonic	LINC00243	.	Binary	2038	128590	Non-cancer illness code, self-reported	psoriasis	130628	10.24	2.8	13.931	4.099e-44	3.11071e-38	1.40109e-35	72384	1.42364e-27	58244	2.47457e-18
chr1	62524931	62524955	TA	intronic	DOCK7	.	Quantitative	.	.	Cholesterol	.	161048	15.27	5.76	-13.928	4.282e-44	3.24242e-38	1.46712e-35	87922	1.03538e-28	73126	2.26256e-17
chr20	4168883	4168965	TATTT	intronic	SMOX	.	Quantitative	.	.	Immature reticulocyte fraction	.	160887	15.92	0.98	-13.925	4.493e-44	3.3947e-38	1.53626e-35	87631	2.41936e-21	73256	1.04978e-24
chr4	9609763	9609793	CA	intergenic	MIR548I2;Metazoa_SRP	dist=53447;dist=102160	Quantitative	.	.	Urate	.	160851	21.35	2.57	13.918	4.895e-44	3.6903e-38	1.68448e-35	87826	3.05985e-28	73025	1.02023e-17
chr20	35438358	35438390	CA	intronic	GDF5	.	Quantitative	.	.	Basal metabolic rate	.	165908	18.64	1.93	-13.913	5.294e-44	3.98235e-38	1.80495e-35	90647	1.34927e-23	75261	4.08507e-22
chr18	55586155	55586227	CAG	intronic	TCF4	.	Binary	195	129808	Diagnoses - secondary ICD10	H18.5 Hereditary corneal dystrophies	130003	18.79	10.61	13.901	6.214e-44	4.66418e-38	2.12063e-35	71612	2.49402e-32	58391	2.29245e-14
chr19	16316050	16316080	AC	intergenic	CTD-2562J15.6;KLF2	dist=22475;dist=8737	Quantitative	.	.	Eosinophill percentage	.	163748	14.04	0.83	13.882	8.115e-44	6.07776e-38	2.79554e-35	89645	2.9181e-25	74103	3.12536e-20
chr3	128635612	128635716	AT	intronic	RPN1	.	Quantitative	.	.	Eosinophill count	.	163747	45.99	3.77	-13.877	8.694e-44	6.49722e-38	2.99547e-35	89644	2.27039e-28	74103	2.27772e-17
chr20	35595144	35595176	TA	intergenic	ERGIC3;SPAG4	dist=37510;dist=20716	Quantitative	.	.	Sitting height	.	168183	18.54	3.61	13.864	1.05e-43	7.82982e-38	3.60135e-35	91954	2.9703e-25	76229	3.96004e-20
chr12	120530583	120530615	AAAT	intergenic	COQ5;RNF10	dist=1401;dist=3736	Quantitative	.	.	Reticulocyte count	.	160961	7.17	1.26	13.856	1.166e-43	8.67597e-38	4.04078e-35	87686	5.188e-27	73275	1.89278e-18
chr16	90082615	90082669	GT	intergenic	PRDM7;FAM157C	dist=6685;dist=19602	Quantitative	.	.	Ease of skin tanning	.	165414	32.03	1.67	-13.852	1.24e-43	9.20662e-38	4.23122e-35	90505	1.38484e-32	74909	5.56032e-14
chr15	64888875	64888901	CA	intronic	AC069368.3	.	Quantitative	.	.	Platelet distribution width	.	163960	16.31	2.33	-13.836	1.548e-43	1.14686e-37	5.32679e-35	89729	7.70016e-23	74231	1.91514e-22
chr19	16472403	16472433	GT	upstream	EPS15L1	dist=318	Quantitative	.	.	Lymphocyte count	.	163747	13.61	0.78	13.799	2.579e-43	1.90657e-37	8.84026e-35	89644	1.80136e-22	74103	1.29062e-22
chr16	89432944	89432999	TC	intronic	ANKRD11	.	Quantitative	.	.	Skin colour	.	166432	25.99	1.36	13.783	3.237e-43	2.38569e-37	1.11292e-34	91017	2.20851e-21	75415	9.72523e-24
chr11	14906477	14906513	TG	intronic	CALCB	.	Quantitative	.	.	Vitamin D	.	154085	23.92	1.74	13.783	3.241e-43	2.38569e-37	1.11292e-34	84249	2.14141e-20	69836	6.53131e-25
chr6	32665096	32665139	GCCCCC	intronic	HLA-DQB1	.	Binary	775	129853	Non-cancer illness code, self-reported	malabsorption/coeliac disease	130628	8.06	0.82	-13.759	4.472e-43	3.28477e-37	1.53626e-34	72384	1.31039e-27	58244	2.5038e-17
chr17	35612880	35612908	CA	intronic	AP2B1	.	Quantitative	.	.	High light scatter reticulocyte percentage	.	160888	11.08	1.68	13.759	4.514e-43	3.30854e-37	1.53626e-34	87632	1.63946e-31	73256	2.60016e-14
chr20	35530219	35530264	ATT	upstream	C20orf173	dist=567	Quantitative	.	.	Skin colour	.	166432	15.65	0.87	13.756	4.693e-43	3.4324e-37	1.60866e-34	91017	7.97076e-26	75415	6.01451e-19
chr17	59858092	59858110	AC	intergenic	RNU6-450P;TUBD1	dist=10548;dist=1372	Quantitative	.	.	Platelet distribution width	.	163960	9.68	0.6	13.75	5.108e-43	3.72798e-37	1.76386e-34	89729	2.51594e-25	74231	2.21259e-19
chr17	44357730	44357758	GT	intronic	FAM171A2	.	Quantitative	.	.	Mean platelet (thrombocyte) volume	.	164011	17.42	3.23	13.741	5.805e-43	4.22768e-37	1.97909e-34	89767	2.44512e-29	74244	7.78753e-16
chr10	17970674	17970717	TG	intronic	SLC39A12	.	Quantitative	.	.	Aspartate aminotransferase	.	160517	19.7	1.53	13.735	6.242e-43	4.5363e-37	2.17003e-34	87646	1.24051e-25	72871	5.21435e-19
chr4	144588787	144588840	GT	intergenic	RP11-361D14.2;HHIP-AS1	dist=79786;dist=54384	Quantitative	.	.	FEV1/ FVC ratio Z-score	.	132735	24.43	1.19	13.729	6.785e-43	4.9205e-37	2.32523e-34	72741	3.82032e-25	59994	1.96607e-19
chr6	26365474	26365516	TG	intronic	BTN3A2	.	Quantitative	.	.	Mean corpuscular volume	.	164013	20.08	2.81	13.698	1.038e-42	7.51172e-37	3.60135e-34	89767	2.01512e-21	74246	3.79577e-23
chr17	7846859	7846898	ACC	exonic	KDM6B	.	Quantitative	.	.	SHBG	.	146805	14.77	1	13.666	1.622e-42	1.17133e-36	5.57783e-34	80722	2.41936e-20	66083	3.17176e-24
chr2	8622887	8622921	AC	ncRNA_exonic	AC011747.6	.	Quantitative	.	.	Mean reticulocyte volume	.	160961	20.09	2.94	-13.65	2.025e-42	1.45928e-36	7.02207e-34	87686	1.25574e-30	73275	2.07635e-14
chr15	83903948	83903971	AAAG	intronic	ADAMTSL3	.	Quantitative	.	.	Impedance of leg (right)	.	165906	14.03	5.76	13.647	2.103e-42	1.51231e-36	7.18564e-34	90646	3.56041e-26	75260	5.2723e-18
chr20	35438824	35438912	GT	intronic	GDF5	.	Quantitative	.	.	Trunk fat-free mass	.	165814	48.65	1.85	-13.634	2.499e-42	1.79332e-36	8.63903e-34	90607	2.42214e-22	75207	1.03205e-21
chr6	25755036	25755083	AC	intronic	SLC17A4	.	Binary	315	129688	Diagnoses - secondary ICD10	E83.1 Disorders of iron metabolism	130003	23.4	0.98	13.633	2.553e-42	1.82825e-36	8.84026e-34	71612	9.67164e-24	58391	3.03389e-20
chr12	6125300	6125340	AC	upstream	VWF	dist=625	Quantitative	.	.	Mean platelet (thrombocyte) volume	.	164011	20.17	0.93	13.608	3.609e-42	2.57909e-36	1.24872e-33	89767	5.56416e-24	74244	7.51623e-20
chr20	35438824	35438912	GT	intronic	GDF5	.	Quantitative	.	.	Trunk predicted mass	.	165802	48.65	1.85	-13.605	3.754e-42	2.67158e-36	1.27781e-33	90603	4.68166e-22	75199	7.73393e-22
chr17	63864419	63864453	TTAT	intergenic	SMARCD2;CSH2	dist=21479;dist=7559	Quantitative	.	.	Standing height	.	168173	9.71	1.14	-13.604	3.804e-42	2.70155e-36	1.30757e-33	91954	6.07715e-24	76219	7.25437e-20
chr6	27145295	27145337	AC	intergenic	HIST1H4I;HIST1H2BK	dist=5414;dist=1081	Quantitative	.	.	Mean corpuscular volume	.	164013	21.58	1.33	13.557	7.193e-42	5.09783e-36	2.49152e-33	89767	2.89868e-20	74246	1.39412e-23
chr6	130066286	130066302	TA	intronic	L3MBTL3	.	Quantitative	.	.	Standing height	.	168173	13.09	2.43	-13.542	8.878e-42	6.27905e-36	3.06524e-33	91954	2.95393e-23	76219	3.47136e-20
chr6	130066286	130066302	TA	intronic	L3MBTL3	.	Quantitative	.	.	Trunk fat-free mass	.	165814	13.09	2.43	-13.54	9.085e-42	6.41223e-36	3.13664e-33	90607	6.25173e-22	75207	1.43087e-21
chr19	44744435	44744474	TAT	intergenic	snoZ6;BCL3	dist=18377;dist=4073	Quantitative	.	.	Cholesterol	.	161048	11.38	1.3	13.526	1.093e-41	7.6986e-36	3.77108e-33	87922	4.23643e-29	73126	6.37676e-15
chr19	12830838	12830862	GT	ncRNA_intronic	CTD-2265O21.3	.	Quantitative	.	.	Mean corpuscular volume	.	164013	11.42	0.7	13.5	1.564e-41	1.09935e-35	5.32679e-33	89767	4.50402e-21	74246	2.82228e-22
chr18	55586155	55586227	CAG	intronic	TCF4	.	Binary	1124	147062	Diagnoses - ICD10	H18 Other disorders of cornea	148186	18.79	10.61	13.499	1.587e-41	1.11324e-35	5.45086e-33	81678	3.50752e-26	66508	3.77659e-17
chr2	234018845	234018881	AAAT	UTR3	TRPM8	ENST00000324695.8:c.*1589_*1625delins0;ENST00000433712.6:c.*1589_*1625delins0	Quantitative	.	.	Total bilirubin	.	160427	10.11	0.79	13.49	1.792e-41	1.25448e-35	6.11597e-33	87594	2.548e-22	72833	7.64012e-21
chr6	130066286	130066302	TA	intronic	L3MBTL3	.	Quantitative	.	.	Trunk predicted mass	.	165802	13.09	2.43	-13.487	1.865e-41	1.30292e-35	6.4042e-33	90603	7.9506e-22	75199	2.34585e-21
chr20	35438358	35438390	CA	intronic	GDF5	.	Quantitative	.	.	Arm predicted mass (left)	.	165844	18.64	1.93	-13.475	2.207e-41	1.53871e-35	7.52428e-33	90622	4.52481e-22	75222	5.13807e-21
chr20	35438358	35438390	CA	intronic	GDF5	.	Quantitative	.	.	Arm fat-free mass (right)	.	165874	18.64	1.93	-13.464	2.533e-41	1.76242e-35	8.63903e-33	90632	2.8655e-22	75242	9.63607e-21
chr20	35438358	35438390	CA	intronic	GDF5	.	Quantitative	.	.	Leg fat-free mass (right)	.	165896	18.64	1.93	-13.463	2.588e-41	1.79704e-35	8.84026e-33	90640	4.50817e-20	75256	3.43242e-23
chr16	90082615	90082669	GT	intergenic	PRDM7;FAM157C	dist=6685;dist=19602	Quantitative	.	.	Skin colour	.	166432	32.03	1.67	13.456	2.838e-41	1.96665e-35	9.69316e-33	91017	8.52119e-26	75415	2.83531e-17
chr20	23110560	23110608	GAAG	intergenic	CD93;LINC00656	dist=24220;dist=14460	Quantitative	.	.	Cystatin C	.	161052	14.26	1.5	13.447	3.186e-41	2.20335e-35	1.08759e-32	87931	2.39607e-25	73121	1.24079e-17
chr17	28835024	28835066	TG	intronic	FAM222B	.	Quantitative	.	.	Red blood cell (erythrocyte) distribution width	.	164013	20.48	2.17	-13.441	3.466e-41	2.39217e-35	1.19252e-32	89767	1.39444e-23	74246	2.9067e-19
chr10	63115318	63115344	TA	intergenic	RNU6-543P;RP11-144G16.1	dist=5072;dist=8594	Quantitative	.	.	Alkaline phosphatase	.	161050	13.23	2.62	-13.439	3.574e-41	2.46176e-35	1.2203e-32	87926	2.71644e-25	73124	1.23509e-17
chr18	46250491	46250515	AC	intronic	C18orf25	.	Quantitative	.	.	Mean corpuscular volume	.	164013	19.53	3.21	-13.435	3.757e-41	2.58262e-35	1.27781e-32	89767	2.03095e-25	74246	1.7053e-17
chr22	42969043	42969071	TCCA	intronic	PACSIN2	.	Quantitative	.	.	Mean platelet (thrombocyte) volume	.	164011	8.37	1.02	13.431	4e-41	2.74417e-35	1.36919e-32	89767	6.14045e-21	74244	5.44377e-22
chr20	35438358	35438390	CA	intronic	GDF5	.	Quantitative	.	.	Leg predicted mass (right)	.	165896	18.64	1.93	-13.428	4.138e-41	2.83317e-35	1.43372e-32	90640	8.41395e-20	75256	2.73905e-23
chr6	142413899	142413937	CA	intronic	ADGRG6	.	Quantitative	.	.	Sitting height	.	168183	20.24	1.86	-13.403	5.776e-41	3.94679e-35	1.97909e-32	91954	2.49862e-20	76229	1.63832e-22
chr6	26440772	26440816	TG	intronic	BTN3A3	.	Binary	402	147750	Diagnoses - main ICD10	E83.1 Disorders of iron metabolism	148152	19.33	2.41	13.402	5.922e-41	4.03851e-35	2.02519e-32	81666	5.5335e-24	66486	1.23339e-18
chr2	233330475	233330547	CCTT	intronic	SAG	.	Quantitative	.	.	Total bilirubin	.	160427	16.4	0.99	-13.389	7.058e-41	4.79212e-35	2.43481e-32	87594	6.69576e-25	72833	1.04016e-17
chr20	33373149	33373185	GT	intronic	CDK5RAP1	.	Quantitative	.	.	Hair colour (natural, before greying)	.	166216	20.83	1.42	13.388	7.069e-41	4.79212e-35	2.43481e-32	90927	1.00624e-23	75289	8.12456e-19
chr17	39956234	39956300	TTTCTTTCT	intronic	GSDMA	.	Quantitative	.	.	Lymphocyte percentage	.	163748	13.57	3.15	-13.381	7.825e-41	5.29416e-35	2.66972e-32	89645	1.85994e-23	74103	4.93174e-19
chr18	55586155	55586227	CAG	intronic	TCF4	.	Binary	93	147554	Operative procedures - OPCS4	C44.3 Endothelial graft to cornea	147647	18.79	10.61	13.379	8.001e-41	5.40258e-35	2.7319e-32	81440	1.17409e-28	66207	1.82642e-14
chr13	95247918	95247940	CA	intronic	ABCC4	.	Quantitative	.	.	Platelet crit	.	163960	18.18	2.25	13.372	8.801e-41	5.93109e-35	2.99547e-32	89729	1.46825e-23	74231	6.98876e-19
chr20	35438358	35438390	CA	intronic	GDF5	.	Quantitative	.	.	Forced expiratory volume in 1-second (FEV1), predicted	.	92726	18.64	1.93	-13.367	9.387e-41	6.3136e-35	3.20971e-32	51568	3.10027e-22	41158	3.27416e-20
chr6	25750633	25750659	AG	intergenic	HIST1H2BA;SLC17A4	dist=23341;dist=4040	Binary	505	147681	Diagnoses - ICD10	E83.1 Disorders of iron metabolism	148186	14.02	0.89	13.365	9.693e-41	6.50665e-35	3.36097e-32	81678	5.10505e-23	66508	2.23512e-19
chr2	27283764	27283821	CA	intronic	TRIM54	.	Quantitative	.	.	Triglycerides	.	160914	31.42	2.08	-13.363	1.001e-40	6.70632e-35	3.43926e-32	87839	5.84252e-23	73075	2.02069e-19
chr4	144712885	144712907	GT	intronic	HHIP	.	Quantitative	.	.	Seated height	.	168183	12.08	0.72	13.362	1.01e-40	6.75343e-35	3.43926e-32	91954	4.24717e-20	76229	1.62405e-22
chr12	48267330	48267440	CCTT	ncRNA_intronic	RP11-370I10.2	.	Quantitative	.	.	Glycated haemoglobin (HbA1c)	.	161220	28.54	2.08	-13.349	1.207e-40	8.05498e-35	4.1349e-32	87973	4.60257e-19	73247	1.16413e-23
chr11	47253134	47253144	GT	intronic	NR1H3	.	Quantitative	.	.	HDL cholesterol	.	148106	8.65	4.03	13.342	1.313e-40	8.74536e-35	4.53383e-32	81432	2.32113e-28	66674	1.59772e-14
chr6	25750633	25750659	AG	intergenic	HIST1H2BA;SLC17A4	dist=23341;dist=4040	Binary	402	147750	Diagnoses - main ICD10	E83.1 Disorders of iron metabolism	148152	14.02	0.89	13.331	1.529e-40	1.01643e-34	5.20553e-32	81666	2.96278e-23	66486	6.10239e-19
chr15	83903948	83903971	AAAG	intronic	ADAMTSL3	.	Quantitative	.	.	Impedance of leg (left)	.	165902	14.03	5.76	13.304	2.182e-40	1.44772e-34	7.52428e-32	90644	7.61027e-24	75258	3.2144e-18
chr12	120528203	120528231	AAAT	intronic	COQ5	.	Quantitative	.	.	Reticulocyte count	.	160961	6.4	0.72	13.281	3.002e-40	1.98793e-34	1.03864e-31	87686	2.57632e-25	73275	9.53016e-17
chr1	21401829	21401877	AAAT	intergenic	ECE1;RP11-293F5.1	dist=56325;dist=14021	Quantitative	.	.	Alkaline phosphatase	.	161050	10.43	1	-13.265	3.706e-40	2.44939e-34	1.27781e-31	87926	2.84053e-26	73124	7.8001e-16
chr20	25350959	25351009	CA	intronic	ABHD12	.	Quantitative	.	.	Alkaline phosphatase	.	161050	19	2.37	-13.26	3.924e-40	2.58849e-34	1.33803e-31	87926	6.46249e-20	73124	4.42079e-22
chr4	145885610	145885656	AG	intronic	ZNF827	.	Quantitative	.	.	Gamma glutamyltransferase	.	160967	20.55	1.13	-13.246	4.782e-40	3.14842e-34	1.64613e-31	87884	3.33734e-22	73083	1.68384e-19
chr7	100634177	100634219	AC	intronic	TFR2	.	Quantitative	.	.	Mean corpuscular volume	.	164013	20.43	3.26	13.245	4.848e-40	3.18576e-34	1.68448e-31	89767	1.42561e-21	74246	3.74283e-20
chr17	35612880	35612908	CA	intronic	AP2B1	.	Quantitative	.	.	High light scatter reticulocyte count	.	160887	11.08	1.68	13.242	5.037e-40	3.30362e-34	1.72371e-31	87631	3.31894e-30	73256	9.79039e-13
chr1	159596588	159596624	AC	intergenic	APCS;CRP	dist=7723;dist=115665	Quantitative	.	.	C-reactive protein	.	160713	18.59	0.95	-13.237	5.344e-40	3.49829e-34	1.84699e-31	87744	1.81844e-20	72969	2.61336e-21
chr2	233978198	233978234	GT	intronic	TRPM8	.	Quantitative	.	.	Direct bilirubin	.	137452	18.18	1.75	13.216	7.103e-40	4.64091e-34	2.43481e-31	75008	2.49402e-24	62444	2.83857e-17
chr19	44635348	44635374	TC	ncRNA_intronic	CTB-171A8.1	.	Quantitative	.	.	Apolipoprotein B	.	160295	12.46	0.58	13.212	7.449e-40	4.85772e-34	2.54956e-31	87503	2.231e-22	72792	3.97558e-19
chr6	25932367	25932411	AAAG	intergenic	SLC17A2;TRIM38	dist=1641;dist=30391	Quantitative	.	.	Mean corpuscular volume	.	164013	16.17	3.17	13.204	8.371e-40	5.43831e-34	2.86065e-31	89767	2.00309e-22	74246	4.98196e-19
chr17	35539332	35539404	AAAG	downstream	RP11-1094M14.10	dist=635	Quantitative	.	.	Platelet distribution width	.	163960	14.35	2.95	13.203	8.441e-40	5.47342e-34	2.92729e-31	89729	1.64059e-19	74231	3.36899e-22
chr20	35595144	35595176	TA	intergenic	ERGIC3;SPAG4	dist=37510;dist=20716	Quantitative	.	.	Standing height	.	168173	18.54	3.61	13.199	8.846e-40	5.72521e-34	3.06524e-31	91954	1.523e-23	76219	6.54485e-18
chr20	35438358	35438390	CA	intronic	GDF5	.	Quantitative	.	.	Arm fat-free mass (left)	.	165847	18.64	1.93	-13.187	1.047e-39	6.76352e-34	3.60135e-31	90622	2.00863e-21	75225	5.81032e-20
chr20	21788458	21788483	TTCTT	intergenic	PAX1;RP5-1185K9.1	dist=69972;dist=159164	Quantitative	.	.	Hair/balding pattern	.	75925	4.75	1.82	-13.179	1.162e-39	7.49229e-34	4.04078e-31	41643	1.34896e-29	34282	8.00203e-13
chr20	35438824	35438912	GT	intronic	GDF5	.	Quantitative	.	.	Whole body fat-free mass	.	165900	48.65	1.85	-13.177	1.187e-39	7.63913e-34	4.04078e-31	90643	1.08393e-20	75257	1.0787e-20
chr20	34471673	34471715	GT	intronic	ITCH	.	Quantitative	.	.	Sitting height	.	168183	19.41	1.67	-13.173	1.258e-39	8.0809e-34	4.32977e-31	91954	9.14534e-22	76229	1.59809e-19
chr6	32665096	32665139	GCCCCC	intronic	HLA-DQB1	.	Binary	1347	146839	Diagnoses - ICD10	K90 Intestinal malabsorption	148186	8.06	0.82	-13.167	1.362e-39	8.7326e-34	4.63944e-31	81678	1.47673e-20	66508	8.47618e-21
chr3	49673801	49673837	CTCACG	upstream	APEH	dist=165	Quantitative	.	.	Reticulocyte percentage	.	160962	6.47	0.57	-13.166	1.384e-39	8.8571e-34	4.7475e-31	87687	3.83531e-27	73275	1.26357e-14
chr11	117174164	117174206	TG	intronic	PAFAH1B2	.	Quantitative	.	.	Apolipoprotein A	.	147282	23.27	1.94	-13.16	1.482e-39	9.4666e-34	5.08704e-31	80970	4.74133e-23	66312	3.68808e-18
chr9	133523682	133523720	GA	intronic	TMEM8C	.	Quantitative	.	.	Alkaline phosphatase	.	161050	16.73	2.92	-13.16	1.49e-39	9.50002e-34	5.08704e-31	87926	3.75146e-24	73124	3.97924e-17
chr6	142413029	142413043	TA	intronic	ADGRG6	.	Quantitative	.	.	Sitting height	.	168183	7.61	0.96	-13.14	1.933e-39	1.22789e-33	6.70603e-31	91954	5.31986e-19	76229	2.09122e-22
chr4	144587571	144587591	TG	intergenic	RP11-361D14.2;HHIP-AS1	dist=78570;dist=55633	Quantitative	.	.	FEV1/ FVC ratio Z-score	.	132735	10.16	0.79	-13.138	2.004e-39	1.27063e-33	6.86223e-31	72741	4.38632e-23	59994	5.33089e-18
chr20	35286354	35286386	GT	UTR3	FAM83C	ENST00000374408.3:c.*181_*149delins0	Quantitative	.	.	Sitting height	.	168183	16.49	0.76	13.133	2.118e-39	1.34044e-33	7.35301e-31	91954	1.11045e-21	76229	2.22946e-19
chr19	12830838	12830862	GT	ncRNA_intronic	CTD-2265O21.3	.	Quantitative	.	.	Mean corpuscular haemoglobin	.	164013	11.42	0.7	13.127	2.316e-39	1.46305e-33	7.87889e-31	89768	1.35394e-20	74245	1.69863e-20
chr1	158539227	158539259	GT	intergenic	RP11-144L1.4;OR6Y1	dist=44341;dist=7869	Quantitative	.	.	Reticulocyte count	.	160961	13.84	1.52	13.121	2.481e-39	1.5644e-33	8.44239e-31	87686	1.09698e-24	73275	1.92265e-16
chr12	9695843	9695855	TGC	UTR3	CLEC2D	ENST00000290855.10:c.*969_*981delins0	Quantitative	.	.	Lymphocyte count	.	163747	5.3	0.78	-13.121	2.491e-39	1.56782e-33	8.63903e-31	89644	1.66265e-23	74103	1.65806e-17
chr15	58378424	58378515	TAGA	intergenic	ALDH1A2;LIPC	dist=99161;dist=32054	Quantitative	.	.	Apolipoprotein A	.	147282	23.22	0.52	-13.085	4.026e-39	2.52468e-33	1.36919e-30	80970	4.58247e-22	66312	1.05512e-18
chr20	35438358	35438390	CA	intronic	GDF5	.	Quantitative	.	.	Arm predicted mass (right)	.	165872	18.64	1.93	-13.079	4.333e-39	2.71224e-33	1.50129e-30	90631	3.51884e-22	75241	1.4832e-18
chr10	113036665	113036689	TTCT	intronic	TCF7L2	.	Binary	4448	121232	Treatment/medication code	metformin	125680	6.8	0.93	13.028	8.427e-39	5.26527e-33	2.92729e-30	69167	1.79639e-20	56513	4.75445e-20
chr12	112387128	112387156	AC	intergenic	HECTD4;RPL6	dist=4689;dist=18043	Quantitative	.	.	High light scatter reticulocyte count	.	160887	15.02	1.68	-13.002	1.195e-38	7.4529e-33	4.1349e-30	87631	3.33734e-20	73256	3.65595e-20
chr6	27374385	27374423	GT	intergenic	POM121L2;ZNF391	dist=62215;dist=14295	Binary	505	147681	Diagnoses - ICD10	E83.1 Disorders of iron metabolism	148186	19.85	2.45	12.989	1.408e-38	8.76539e-33	4.85809e-30	81678	1.15904e-21	66508	1.46049e-18
chr20	35438824	35438912	GT	intronic	GDF5	.	Quantitative	.	.	Whole body water mass	.	165911	48.65	1.85	-12.973	1.744e-38	1.08375e-32	5.97675e-30	90648	8.36566e-20	75263	1.9485e-20
chr9	95452328	95452356	AC	intronic	PTCH1	.	Quantitative	.	.	Standing height	.	168173	15.86	2.09	12.965	1.921e-38	1.19158e-32	6.55338e-30	91954	8.53297e-20	76219	2.10378e-20
chr9	133356366	133356387	CCCCGCA	intronic	SURF1	.	Quantitative	.	.	Alkaline phosphatase	.	161050	4.13	0.67	12.955	2.203e-38	1.36403e-32	7.52428e-30	87926	1.58088e-21	73124	1.68888e-18
chr3	56266030	56266090	AAAAT	intronic	ERC2	.	Quantitative	.	.	Mean platelet (thrombocyte) volume	.	164011	10.15	0.75	12.951	2.319e-38	1.43327e-32	8.06242e-30	89767	1.54419e-19	74244	1.31371e-20
chr10	52669406	52669450	AT	ncRNA_intronic	RP11-556E13.1	.	Quantitative	.	.	Heel Broadband ultrasound attenuation, direct entry	.	89453	12.71	1.07	-12.941	2.634e-38	1.62503e-32	9.04618e-30	42147	2.96074e-15	47306	4.36717e-25
chr20	35321252	35321284	TG	intronic	UQCC1	.	Quantitative	.	.	Trunk predicted mass	.	165802	15.47	1.92	-12.918	3.554e-38	2.18868e-32	1.2203e-29	90603	1.42889e-20	75199	2.81579e-19
chr20	35438358	35438390	CA	intronic	GDF5	.	Quantitative	.	.	Leg fat-free mass (left)	.	165890	18.64	1.93	-12.918	3.576e-38	2.19828e-32	1.2203e-29	90638	2.26569e-20	75252	1.7346e-19
chr20	36746079	36746121	GCG	upstream	NDRG3	dist=1	Quantitative	.	.	Ease of skin tanning	.	165414	12.35	0.62	12.912	3.846e-38	2.36003e-32	1.33803e-29	90505	6.72667e-23	74909	6.3577e-17
chr20	35321252	35321284	TG	intronic	UQCC1	.	Quantitative	.	.	Trunk fat-free mass	.	165814	15.47	1.92	-12.909	3.998e-38	2.44892e-32	1.36919e-29	90607	1.0311e-20	75207	4.48849e-19
chr2	111120966	111121021	CGC	UTR5	BCL2L11	ENST00000337565.9:c.-2780_-2725delins0;ENST00000357757.6:c.-2780_-2725delins0;ENST00000308659.12:c.-2780_-2725delins0;ENST00000610735.4:c.-2780_-2725delins0;ENST00000615946.4:c.-2780_-2725delins0;ENST00000619294.4:c.-2780_-2725delins0;ENST00000620862.4:c.-2780_-2725delins0;ENST00000621302.4:c.-2780_-2725delins0;ENST00000622509.4:c.-2780_-2725delins0;ENST00000622612.4:c.-2780_-2725delins0;ENST00000393256.7:c.-2780_-2725delins0	Quantitative	.	.	Eosinophill count	.	163746	19.26	2.73	12.9	4.502e-38	2.75273e-32	1.53626e-29	89644	3.31284e-22	74102	1.6263e-17
chr7	121380733	121380755	TA	intronic	FAM3C	.	Quantitative	.	.	Heel bone mineral density (BMD)	.	89425	13.28	3.09	-12.893	4.953e-38	3.0231e-32	1.68448e-29	42129	6.28348e-23	47296	3.66016e-17
chr17	45411795	45411819	CA	intronic	ARHGAP27	.	Quantitative	.	.	Hair/balding pattern	.	75925	12.66	0.82	-12.882	5.687e-38	3.46494e-32	1.93404e-29	41643	7.55614e-27	34282	2.01883e-13
chr3	141346782	141346816	TG	ncRNA_intronic	RP11-438D8.2	.	Quantitative	.	.	Sitting height	.	168183	20.44	1.79	12.865	7.051e-38	4.28837e-32	2.43481e-29	91954	5.75705e-22	76229	1.47911e-17
chr17	45592099	45592127	AAAT	upstream	RP11-707O23.1	dist=494	Quantitative	.	.	Red blood cell (erythrocyte) count	.	164014	6.59	0.55	-12.858	7.768e-38	4.71608e-32	2.66972e-29	89768	1.21563e-23	74246	5.95525e-16
chr15	90969763	90969801	AT	ncRNA_intronic	PRC1-AS1	.	Quantitative	.	.	Red blood cell (erythrocyte) distribution width	.	164013	17.62	3.85	-12.856	7.969e-38	4.82956e-32	2.7319e-29	89767	8.42946e-23	74246	1.04376e-16
chr20	35438358	35438390	CA	intronic	GDF5	.	Quantitative	.	.	Leg predicted mass (left)	.	165889	18.64	1.93	-12.851	8.531e-38	5.16104e-32	2.92729e-29	90638	3.27793e-20	75251	2.89334e-19
chr15	58393335	58393359	GT	intergenic	ALDH1A2;LIPC	dist=114072;dist=17210	Quantitative	.	.	Apolipoprotein A	.	147282	11.31	0.54	12.85	8.653e-38	5.22563e-32	2.99547e-29	80970	1.28145e-22	66312	7.73393e-17
chr15	83903948	83903971	AAAG	intronic	ADAMTSL3	.	Quantitative	.	.	Impedance of whole body	.	165901	14.03	5.76	12.839	9.907e-38	5.97242e-32	3.43926e-29	90642	1.75186e-20	75259	6.56901e-19
chr10	52669406	52669450	AT	ncRNA_intronic	RP11-556E13.1	.	Quantitative	.	.	Speed of sound through heel (left)	.	73491	12.71	1.07	-12.831	1.106e-37	6.6558e-32	3.77108e-29	48993	3.23519e-32	24498	3.5246e-08
chr1	158539227	158539259	GT	intergenic	RP11-144L1.4;OR6Y1	dist=44341;dist=7869	Quantitative	.	.	Reticulocyte percentage	.	160962	13.84	1.52	12.819	1.277e-37	7.67141e-32	4.43063e-29	87687	8.09655e-23	73275	1.6788e-16
chr3	49673801	49673837	CTCACG	upstream	APEH	dist=165	Quantitative	.	.	Reticulocyte count	.	160961	6.47	0.57	-12.813	1.383e-37	8.29366e-32	4.7475e-29	87686	6.48634e-25	73275	1.21395e-14
chr3	37987802	37987822	AC	upstream	VILL	dist=237	Binary	2500	145686	Diagnoses - ICD10	L72.1 Trichilemmal cyst	148186	10.37	0.55	12.812	1.399e-37	8.37497e-32	4.85809e-29	81678	2.96278e-24	66508	3.70851e-15
chr12	9736019	9736045	AT	intergenic	CLECL1;CD69	dist=2720;dist=16441	Quantitative	.	.	Lymphocyte count	.	163747	14.63	3.72	12.81	1.44e-37	8.6054e-32	4.97125e-29	89644	5.32476e-19	74103	2.29456e-20
chr6	27145295	27145337	AC	intergenic	HIST1H4I;HIST1H2BK	dist=5414;dist=1081	Binary	315	129688	Diagnoses - secondary ICD10	E83.1 Disorders of iron metabolism	130003	21.58	1.33	12.809	1.451e-37	8.64102e-32	4.97125e-29	71612	1.79267e-20	58391	9.32825e-19
chr17	46041878	46041910	TG	intronic	KANSL1	.	Quantitative	.	.	Hair/balding pattern	.	75925	15.31	1.28	12.809	1.451e-37	8.64102e-32	4.97125e-29	41643	4.58247e-23	34282	3.28473e-16
chr7	121380733	121380755	TA	intronic	FAM3C	.	Quantitative	.	.	Speed of sound through heel	.	89459	13.28	3.09	-12.807	1.499e-37	8.9114e-32	5.20553e-29	42149	9.84918e-22	47310	1.0349e-17
chr22	37069345	37069389	TGGGG	splicing	TMPRSS6	.	Quantitative	.	.	Red blood cell (erythrocyte) distribution width	.	164013	9.64	1.19	12.795	1.757e-37	1.04271e-31	5.97675e-29	89767	2.48199e-22	74246	8.16206e-17
chr6	135099716	135099768	GT	intergenic	CTA-212D2.2;MYB	dist=39166;dist=81547	Quantitative	.	.	Mean corpuscular haemoglobin concentration	.	164011	24	2.15	-12.789	1.901e-37	1.12622e-31	6.55338e-29	89766	1.00832e-16	74245	5.24687e-23
chr1	172181375	172181413	AC	intronic	DNM3	.	Quantitative	.	.	Platelet distribution width	.	163960	16.95	1.9	-12.783	2.03e-37	1.20057e-31	7.02207e-29	89729	5.89522e-17	74231	1.13397e-22
chr9	88850043	88850111	TTTAT	intergenic	MIR4289;RP11-791O21.5	dist=104138;dist=121527	Quantitative	.	.	Monocyte count	.	163747	11.76	1.33	12.778	2.179e-37	1.28648e-31	7.52428e-29	89644	1.32617e-21	74103	2.00956e-17
chr20	34983226	34983329	TTTC	intronic	MYH7B	.	Quantitative	.	.	Ease of skin tanning	.	165414	26.74	1.57	12.767	2.515e-37	1.4823e-31	8.63903e-29	90505	4.04017e-24	74909	4.65157e-15
chr6	499430	499472	AC	intronic	EXOC2	.	Quantitative	.	.	Ease of skin tanning	.	165414	21.54	1.78	12.761	2.703e-37	1.59037e-31	9.25689e-29	90505	7.00003e-23	74909	4.00405e-16
chr6	41980010	41980036	CA	intronic	CCND3	.	Quantitative	.	.	Mean corpuscular haemoglobin	.	164013	22.32	1.43	-12.751	3.061e-37	1.79792e-31	1.06283e-28	89768	9.50167e-21	74245	3.93278e-18
chr4	144645107	144645137	GT	ncRNA_intronic	HHIP-AS1	.	Quantitative	.	.	Sitting height	.	168183	18.06	3.38	12.741	3.479e-37	2.03995e-31	1.19252e-28	91954	3.91471e-16	76229	1.78978e-23
chr7	121380733	121380755	TA	intronic	FAM3C	.	Quantitative	.	.	Heel quantitative ultrasound index (QUI), direct entry	.	89459	13.28	3.09	-12.741	3.498e-37	2.04471e-31	1.19252e-28	42149	4.7852e-22	47310	4.12952e-17
chr6	130066286	130066302	TA	intronic	L3MBTL3	.	Quantitative	.	.	Whole body water mass	.	165911	13.09	2.43	-12.741	3.501e-37	2.04471e-31	1.19252e-28	90648	4.09921e-19	75263	8.09841e-20
chr7	121380733	121380755	TA	intronic	FAM3C	.	Quantitative	.	.	Heel bone mineral density (BMD) T-score, automated	.	89459	13.28	3.09	-12.741	3.505e-37	2.04471e-31	1.19252e-28	42149	4.78189e-22	47310	4.13904e-17
chr8	20077342	20077384	TA	intergenic	LPL;AC100802.3	dist=110084;dist=1921	Quantitative	.	.	HDL cholesterol	.	148106	16.35	4.22	-12.726	4.253e-37	2.47685e-31	1.46712e-28	81432	1.21283e-29	66674	9.74092e-11
chr6	41980010	41980036	CA	intronic	CCND3	.	Quantitative	.	.	Mean sphered cell volume	.	160888	22.32	1.43	-12.719	4.658e-37	2.70812e-31	1.60866e-28	87632	1.40314e-19	73256	3.61243e-19
chr4	110797466	110797504	GT	downstream	LINC01438	dist=122	Binary	7634	140552	Diagnoses - ICD10	I48.9 Atrial fibrillation and atrial flutter, unspecified	148186	20.25	2.16	-12.704	5.583e-37	3.24041e-31	1.93404e-28	81678	7.73215e-20	66508	7.9671e-19
chr1	62735818	62735848	TC	intergenic	RP11-230B22.1;ATG4C	dist=25124;dist=48287	Quantitative	.	.	Cholesterol	.	161048	14.81	1.19	-12.685	7.14e-37	4.13711e-31	2.43481e-28	87922	1.55561e-21	73126	5.55904e-17
chr17	45592099	45592127	AAAT	upstream	RP11-707O23.1	dist=494	Quantitative	.	.	Mean sphered cell volume	.	160888	6.59	0.55	12.684	7.213e-37	4.17236e-31	2.49152e-28	87632	6.01866e-20	73256	1.40605e-18
chr6	130066286	130066302	TA	intronic	L3MBTL3	.	Quantitative	.	.	Whole body fat-free mass	.	165900	13.09	2.43	-12.675	8.084e-37	4.66832e-31	2.79554e-28	90643	8.89611e-19	75257	8.30233e-20
chr17	28835024	28835066	TG	intronic	FAM222B	.	Quantitative	.	.	Mean corpuscular haemoglobin	.	164013	20.48	2.17	12.665	9.211e-37	5.31019e-31	3.13664e-28	89768	6.85646e-22	74245	1.57109e-16
chr6	26073964	26074006	AT	intergenic	HIST1H1C;HFE	dist=17536;dist=13275	Quantitative	.	.	Red blood cell (erythrocyte) distribution width	.	164013	18.94	2.45	12.652	1.096e-36	6.3079e-31	3.77108e-28	89767	2.13108e-22	74246	5.52841e-16
chr20	35321252	35321284	TG	intronic	UQCC1	.	Quantitative	.	.	Whole body fat-free mass	.	165900	15.47	1.92	-12.651	1.101e-36	6.32606e-31	3.77108e-28	90643	2.43108e-19	75257	4.85848e-19
chr12	112387128	112387156	AC	intergenic	HECTD4;RPL6	dist=4689;dist=18043	Quantitative	.	.	High light scatter reticulocyte percentage	.	160888	15.02	1.68	-12.647	1.165e-36	6.68259e-31	4.04078e-28	87632	8.30615e-20	73256	1.64399e-18
chr15	71377867	71377913	AC	intronic	THSD4	.	Quantitative	.	.	FEV1/ FVC ratio Z-score	.	132735	28.29	4.43	12.645	1.186e-36	6.7917e-31	4.04078e-28	72741	6.66653e-18	59994	1.19591e-20
chr4	144645107	144645137	GT	ncRNA_intronic	HHIP-AS1	.	Quantitative	.	.	Standing height	.	168173	18.06	3.38	12.638	1.306e-36	7.46642e-31	4.53383e-28	91954	8.58816e-16	76219	2.92213e-23
chr6	25932367	25932411	AAAG	intergenic	SLC17A2;TRIM38	dist=1641;dist=30391	Quantitative	.	.	Red blood cell (erythrocyte) distribution width	.	164013	16.17	3.17	-12.624	1.551e-36	8.85233e-31	5.32679e-28	89767	4.3481e-20	74246	4.30824e-18
chr7	98353961	98354006	AATAA	intronic	BAIAP2L1	.	Quantitative	.	.	SHBG	.	146805	6.72	0.55	-12.608	1.916e-36	1.09174e-30	6.55338e-28	80722	8.30998e-26	66083	6.84227e-13
chr12	120655785	120655859	TG	exonic	CABP1	.	Quantitative	.	.	Gamma glutamyltransferase	.	160967	34.99	0.97	-12.601	2.086e-36	1.18664e-30	7.18564e-28	87884	2.19432e-20	73083	1.18086e-17
chr4	110797466	110797504	GT	downstream	LINC01438	dist=122	Binary	5371	142781	Diagnoses - main ICD10	I48 Atrial fibrillation and flutter	148152	20.25	2.16	-12.598	2.168e-36	1.2292e-30	7.52428e-28	81666	9.0469e-23	66486	2.37794e-15
chr4	110797466	110797504	GT	downstream	LINC01438	dist=122	Binary	5371	142781	Diagnoses - main ICD10	I48 Atrial fibrillation and flutter	148152	20.25	2.16	-12.598	2.168e-36	1.2292e-30	7.52428e-28	81666	9.0469e-23	66486	2.37794e-15
chr9	5128080	5128120	TG	UTR3	JAK2	ENST00000381652.3:c.*1289_*1329delins0	Quantitative	.	.	Platelet crit	.	163960	18.13	0.85	12.597	2.204e-36	1.24755e-30	7.52428e-28	89729	5.46638e-21	74231	5.00956e-17
chr9	95507905	95507919	AC	intronic	PTCH1	.	Quantitative	.	.	Standing height	.	168173	7.66	0.67	12.595	2.26e-36	1.27714e-30	7.69955e-28	91954	4.01976e-20	76219	6.88652e-18
chr10	52669406	52669450	AT	ncRNA_intronic	RP11-556E13.1	.	Quantitative	.	.	Speed of sound through heel (right)	.	73527	12.71	1.07	-12.593	2.307e-36	1.30156e-30	7.87889e-28	49020	6.32412e-34	24507	3.48105e-06
chr19	39720656	39720682	TA	intergenic	LGALS14;CLC	dist=11212;dist=10568	Quantitative	.	.	Eosinophill percentage	.	163748	17.31	2.11	12.589	2.436e-36	1.37208e-30	8.44239e-28	89645	6.25749e-19	74103	3.95094e-19
chr1	176695960	176696007	TG	intronic	PAPPA2	.	Quantitative	.	.	IGF-1	.	160220	21.48	3.05	-12.587	2.484e-36	1.39683e-30	8.63903e-28	87487	2.23975e-20	72733	1.3807e-17
chr2	8622887	8622921	AC	ncRNA_exonic	AC011747.6	.	Quantitative	.	.	Reticulocyte count	.	160961	20.09	2.94	12.574	2.939e-36	1.64998e-30	1.015e-27	87686	7.9378e-26	73275	9.2619e-13
chr6	27145295	27145337	AC	intergenic	HIST1H4I;HIST1H2BK	dist=5414;dist=1081	Binary	646	147001	Operative procedures - main OPCS4	X36.2 Venesection	147647	21.58	1.33	12.559	3.534e-36	1.97755e-30	1.2203e-27	81440	5.75307e-23	66207	5.65848e-15
chr20	35152850	35152892	CCCTCT	intergenic	EDEM2;PROCR	dist=5486;dist=19181	Quantitative	.	.	Ease of skin tanning	.	165414	6.62	1.27	12.559	3.534e-36	1.97755e-30	1.2203e-27	90505	2.35668e-25	74909	4.96135e-13
chr6	32665096	32665139	GCCCCC	intronic	HLA-DQB1	.	Binary	932	129071	Diagnoses - secondary ICD10	K90.0 Coeliac disease	130003	8.06	0.82	-12.557	3.626e-36	2.02572e-30	1.24872e-27	71612	2.44287e-21	58391	1.81384e-16
chr18	46259885	46259899	GT	intronic	C18orf25	.	Quantitative	.	.	Mean sphered cell volume	.	160888	18.01	4.43	-12.546	4.171e-36	2.32641e-30	1.43372e-27	87632	5.65588e-23	73256	6.25173e-15
chr7	121380733	121380755	TA	intronic	FAM3C	.	Quantitative	.	.	Heel quantitative ultrasound index (QUI), direct entry (right)	.	73527	13.28	3.09	-12.541	4.454e-36	2.48022e-30	1.53626e-27	49020	9.4189e-26	24507	5.82237e-12
chr7	121380733	121380755	TA	intronic	FAM3C	.	Quantitative	.	.	Heel bone mineral density (BMD) T-score, automated (right)	.	73527	13.28	3.09	-12.541	4.475e-36	2.48787e-30	1.53626e-27	49020	9.45366e-26	24507	5.82908e-12
chr15	45345266	45345340	CT	intergenic	CTD-2651B20.3;RNU6-953P	dist=66015;dist=9439	Quantitative	.	.	Creatinine	.	160958	37.43	3.45	12.529	5.196e-36	2.88404e-30	1.80495e-27	87861	1.94267e-24	73097	1.29569e-13
chr6	25755036	25755083	AC	intronic	SLC17A4	.	Binary	807	147345	Diagnoses - main ICD10	E83 Disorders of mineral metabolism	148152	23.4	0.98	12.515	6.212e-36	3.4424e-30	2.12063e-27	81666	2.9282e-23	66486	1.71751e-14
chr18	55586155	55586227	CAG	intronic	TCF4	.	Binary	256	147896	Diagnoses - main ICD10	H18 Other disorders of cornea	148152	18.79	10.61	12.513	6.33e-36	3.50213e-30	2.17003e-27	81666	1.51286e-23	66486	3.07185e-14
chr3	37987802	37987822	AC	upstream	VILL	dist=237	Binary	2351	145801	Diagnoses - main ICD10	L72.1 Trichilemmal cyst	148152	10.37	0.55	12.512	6.424e-36	3.54841e-30	2.22057e-27	81666	3.46737e-22	66486	1.9797e-15
chr20	35741987	35742011	TGC	UTR5	RBM39	ENST00000361162.10:c.-1113_-1137delins0;ENST00000528062.7:c.-1113_-1137delins0;ENST00000397370.3:c.-1113_-1137delins0	Quantitative	.	.	Seated height	.	168183	7.66	0.55	-12.495	7.977e-36	4.39916e-30	2.7319e-27	91954	2.19381e-18	76229	3.47937e-19
chr8	125460525	125460561	TG	intergenic	TRIB1;RP11-136O12.2	dist=22120;dist=6378	Quantitative	.	.	Triglycerides	.	160914	19.57	1.62	12.48	9.634e-36	5.30443e-30	3.28447e-27	87839	5.54626e-20	73075	2.1752e-17
chr7	121380733	121380755	TA	intronic	FAM3C	.	Quantitative	.	.	Heel bone mineral density (BMD) (right)	.	73485	13.28	3.09	-12.479	9.756e-36	5.36155e-30	3.36097e-27	48991	6.09116e-26	24494	1.84332e-11
chr20	35321252	35321284	TG	intronic	UQCC1	.	Quantitative	.	.	Whole body water mass	.	165911	15.47	1.92	-12.479	9.769e-36	5.36155e-30	3.36097e-27	90648	8.3253e-19	75263	1.26619e-18
chr15	60624471	60624497	AT	ncRNA_intronic	RORA-AS1	.	Quantitative	.	.	Gamma glutamyltransferase	.	160967	17.61	2.94	12.477	9.994e-36	5.47628e-30	3.43926e-27	87884	4.72172e-20	73083	2.65828e-17
chr20	33373149	33373185	GT	intronic	CDK5RAP1	.	Quantitative	.	.	Skin colour	.	166432	20.83	1.42	12.471	1.076e-35	5.88661e-30	3.68523e-27	91017	5.50554e-24	75415	1.08393e-13
chr19	45770204	45770264	CAG	splicing	DMPK	.	Binary	98	148088	Diagnoses - ICD10	G71 Primary disorders of muscles	148186	10.91	4.14	12.47	1.09e-35	5.9537e-30	3.77108e-27	81678	5.40754e-21	66508	2.49574e-16
chr18	55586155	55586227	CAG	intronic	TCF4	.	Binary	84	147563	Operative procedures - main OPCS4	C44.3 Endothelial graft to cornea	147647	18.79	10.61	12.467	1.13e-35	6.16237e-30	3.85891e-27	81440	2.10863e-27	66207	4.41266e-11
chr18	49803239	49803282	AAT	intronic	ACAA2;RP11-886H22.1	.	Quantitative	.	.	Apolipoprotein A	.	147282	16.86	0.95	12.458	1.269e-35	6.90942e-30	4.32977e-27	80970	9.81748e-19	66312	1.358e-18
chr6	27145295	27145337	AC	intergenic	HIST1H4I;HIST1H2BK	dist=5414;dist=1081	Binary	671	146976	Operative procedures - OPCS4	X36.2 Venesection	147647	21.58	1.33	12.453	1.353e-35	7.3551e-30	4.63944e-27	81440	6.43132e-23	66207	1.79639e-14
chr1	158539227	158539259	GT	intergenic	RP11-144L1.4;OR6Y1	dist=44341;dist=7869	Quantitative	.	.	Glycated haemoglobin (HbA1c)	.	161220	13.84	1.52	-12.45	1.391e-35	7.54971e-30	4.7475e-27	87973	5.39138e-17	73247	1.54419e-20
chr6	25644333	25644374	AC	intergenic	CARMIL1;SCGN	dist=23803;dist=7827	Binary	646	147001	Operative procedures - main OPCS4	X36.2 Venesection	147647	22.34	1.67	-12.449	1.415e-35	7.66784e-30	4.85809e-27	81440	5.5335e-22	66207	2.75613e-15
chr6	41980010	41980036	CA	intronic	CCND3	.	Quantitative	.	.	Mean reticulocyte volume	.	160961	22.32	1.43	-12.444	1.499e-35	8.11022e-30	5.20553e-27	87686	2.70458e-17	73275	3.89135e-20
chr2	102307305	102307405	TCTT	intergenic	IL1RL2;IL1RL1	dist=67303;dist=4097	Quantitative	.	.	Eosinophill percentage	.	163748	26.34	2.73	12.444	1.504e-35	8.12446e-30	5.20553e-27	89645	2.12912e-21	74103	8.19219e-16
chr15	65676141	65676165	AT	intronic	DENND4A	.	Quantitative	.	.	Mean corpuscular haemoglobin	.	164013	13.97	3.26	-12.441	1.569e-35	8.46226e-30	5.45086e-27	89768	2.51478e-25	74245	1.70687e-12
chr1	62461672	62461730	AAAAT	intronic	DOCK7	.	Quantitative	.	.	Triglycerides	.	160914	12.88	0.84	12.436	1.665e-35	8.96593e-30	5.70775e-27	87839	1.26183e-20	73075	1.64551e-16
chr6	24207256	24207288	TC	intronic	DCDC2	.	Quantitative	.	.	Alkaline phosphatase	.	161050	17.24	1.77	-12.412	2.252e-35	1.21079e-29	7.69955e-27	87926	1.2314e-18	73124	1.99802e-18
chr12	21072089	21072119	TG	intronic	RP11-125O5.2;RP11-545J16.1;SLCO1B7	.	Quantitative	.	.	Direct bilirubin	.	137452	18.99	2.56	12.408	2.357e-35	1.26526e-29	8.06242e-27	75008	4.47507e-20	62444	6.67575e-17
chr2	31266761	31266793	AC	UTR3	EHD3	ENST00000322054.9:c.*57_*89delins0	Quantitative	.	.	Platelet distribution width	.	163960	15.89	1.23	12.407	2.408e-35	1.29062e-29	8.25021e-27	89729	2.26412e-17	74231	7.7983e-20
chr17	45922486	45922518	AC	intronic	MAPT	.	Quantitative	.	.	Hair/balding pattern	.	75925	17.22	4.21	12.403	2.514e-35	1.34533e-29	8.63903e-27	41643	3.40643e-25	34282	2.07491e-12
chr2	96611903	96611937	TG	intronic	KANSL3	.	Quantitative	.	.	Eosinophill percentage	.	163748	21.95	2.63	-12.398	2.674e-35	1.42872e-29	9.25689e-27	89645	1.92575e-22	74103	1.24796e-14
chr12	56696190	56696236	AC	intergenic	PTGES3;NACA	dist=7782;dist=16192	Quantitative	.	.	Platelet distribution width	.	163960	21.05	2.24	-12.397	2.717e-35	1.44944e-29	9.25689e-27	89729	1.10078e-21	74231	2.66134e-15
chr19	39720656	39720682	TA	intergenic	LGALS14;CLC	dist=11212;dist=10568	Quantitative	.	.	Eosinophill count	.	163747	17.31	2.11	12.389	3.012e-35	1.60431e-29	1.03864e-26	89644	2.06016e-19	74103	1.80094e-17
chr1	158582355	158582394	TG	intergenic	OR10X1;OR10Z1	dist=2456;dist=24045	Quantitative	.	.	Mean reticulocyte volume	.	160961	20.68	0.5	12.388	3.024e-35	1.60821e-29	1.03864e-26	87686	3.65426e-23	73275	5.61306e-14
chr15	78249216	78249236	AG	intergenic	ACSBG1;RP11-762H8.3	dist=3528;dist=1266	Quantitative	.	.	Red blood cell (erythrocyte) distribution width	.	164013	12.55	3.58	-12.374	3.592e-35	1.90732e-29	1.24872e-26	89767	9.72747e-21	74246	4.54046e-16
chr6	135173418	135173486	AGAT	intergenic	CTA-212D2.2;MYB	dist=112868;dist=7829	Quantitative	.	.	Platelet count	.	164013	17.69	1.26	12.37	3.782e-35	2.00511e-29	1.30757e-26	89768	6.91353e-21	74245	6.61759e-16
chr18	55586155	55586227	CAG	intronic	TCF4	.	Binary	129	147518	Operative procedures - OPCS4	C44 Other plastic operations on cornea	147647	18.79	10.61	12.367	3.948e-35	2.08989e-29	1.36919e-26	81440	1.11506e-24	66207	1.30768e-12
chr13	42387623	42387677	AC	ncRNA_intronic	RP11-413N19.2	.	Quantitative	.	.	Speed of sound through heel	.	89459	20.69	1.16	-12.333	6.041e-35	3.19289e-29	2.07236e-26	42149	1.03039e-20	47310	3.65174e-16
chr8	23805752	23805784	AT	downstream	SNORA67	dist=445	Quantitative	.	.	Cystatin C	.	161052	16.82	3.84	-12.329	6.307e-35	3.32836e-29	2.17003e-26	87931	7.8886e-16	73121	2.97646e-21
chr17	35583514	35583555	TC	intergenic	PEX12;AP2B1	dist=4877;dist=3719	Quantitative	.	.	High light scatter reticulocyte percentage	.	160888	19.81	1.95	-12.328	6.416e-35	3.38068e-29	2.22057e-26	87632	4.50921e-21	73256	1.63192e-15
chr19	16337310	16337354	AC	intergenic	KLF2;CTD-2013N17.7	dist=9436;dist=15108	Quantitative	.	.	Neutrophill percentage	.	163748	16.36	3.47	-12.326	6.575e-35	3.45914e-29	2.2723e-26	89645	4.49987e-17	74103	1.04064e-19
chr10	52669406	52669450	AT	ncRNA_intronic	RP11-556E13.1	.	Quantitative	.	.	Heel bone mineral density (BMD) (right)	.	73485	12.71	1.07	-12.322	6.884e-35	3.61616e-29	2.37939e-26	48991	7.79292e-34	24494	2.72559e-05
chr6	27374385	27374423	GT	intergenic	POM121L2;ZNF391	dist=62215;dist=14295	Binary	402	147750	Diagnoses - main ICD10	E83.1 Disorders of iron metabolism	148152	19.85	2.45	12.317	7.355e-35	3.85767e-29	2.54956e-26	81666	7.91589e-20	66486	1.18495e-16
chr6	135099716	135099768	GT	intergenic	CTA-212D2.2;MYB	dist=39166;dist=81547	Quantitative	.	.	Haematocrit percentage	.	164014	24	2.15	12.315	7.527e-35	3.94186e-29	2.60895e-26	89768	1.88278e-17	74246	3.3566e-19
chr6	26980280	26980370	AC	intergenic	LINC00240;RP11-239L20.6	dist=5913;dist=20838	Binary	505	147681	Diagnoses - ICD10	E83.1 Disorders of iron metabolism	148186	51.05	3.22	12.301	8.928e-35	4.66843e-29	3.06524e-26	81678	7.53876e-18	66508	1.10306e-18
chr6	30787824	30787885	AAAAAT	ncRNA_intronic	HCG20	.	Binary	2038	128590	Non-cancer illness code, self-reported	psoriasis	130628	10.19	0.96	-12.301	8.956e-35	4.67594e-29	3.06524e-26	72384	5.92652e-20	58244	1.9333e-16
chr12	9759484	9759508	TTA	intronic	CD69	.	Quantitative	.	.	Lymphocyte percentage	.	163748	8.71	0.63	-12.294	9.766e-35	5.09109e-29	3.36097e-26	89645	5.73456e-22	74103	1.60731e-14
chr22	46033401	46033423	TG	intergenic	CITF22-92A6.1;LINC00899	dist=17903;dist=7586	Binary	2245	145907	Diagnoses - main ICD10	M72 Fibroblastic disorders	148152	15.79	4.1	12.284	1.106e-34	5.75692e-29	3.77108e-26	81666	1.88365e-17	66486	4.86071e-19
chr6	158851288	158851312	ATTT	intergenic	EZR-AS1;C6orf99	dist=30695;dist=18857	Quantitative	.	.	Hair colour (natural, before greying)	.	166216	7.92	1.05	-12.261	1.472e-34	7.6504e-29	5.08704e-26	90927	3.12464e-23	75289	2.74789e-13
chr1	172027585	172027617	AC	intronic	DNM3	.	Quantitative	.	.	Mean platelet (thrombocyte) volume	.	164011	16.4	0.65	-12.257	1.547e-34	8.02803e-29	5.32679e-26	89767	1.89671e-20	74244	1.00554e-15
chr12	102415543	102415599	TTCC	ncRNA_intronic	RP11-210L7.3	.	Quantitative	.	.	IGF-1	.	160220	19.58	3.3	-12.253	1.615e-34	8.36825e-29	5.57783e-26	87487	7.60852e-22	72733	1.98153e-14
chr6	25644333	25644374	AC	intergenic	CARMIL1;SCGN	dist=23803;dist=7827	Binary	315	129688	Diagnoses - secondary ICD10	E83.1 Disorders of iron metabolism	130003	22.34	1.67	-12.242	1.855e-34	9.59734e-29	6.4042e-26	71612	6.26614e-20	58391	3.79577e-16
chr10	52669406	52669450	AT	ncRNA_intronic	RP11-556E13.1	.	Quantitative	.	.	Heel quantitative ultrasound index (QUI), direct entry (right)	.	73527	12.71	1.07	-12.242	1.862e-34	9.61904e-29	6.4042e-26	49020	4.40555e-33	24507	2.06614e-05
chr10	52669406	52669450	AT	ncRNA_intronic	RP11-556E13.1	.	Quantitative	.	.	Heel bone mineral density (BMD) T-score, automated (right)	.	73527	12.71	1.07	-12.241	1.875e-34	9.67164e-29	6.4042e-26	49020	4.41367e-33	24507	2.07319e-05
chr6	32214466	32214484	AT	intronic	NOTCH4	.	Quantitative	.	.	Mean platelet (thrombocyte) volume	.	164011	11.27	3.14	12.236	2.001e-34	1.03061e-28	6.86223e-26	89767	1.43186e-20	74244	1.68966e-15
chr2	96611903	96611937	TG	intronic	KANSL3	.	Quantitative	.	.	Eosinophill count	.	163747	21.95	2.63	-12.218	2.478e-34	1.27246e-28	8.44239e-26	89644	2.50553e-22	74103	7.81808e-14
chr4	38792853	38792875	TA	intergenic	TLR10;TLR1	dist=9863;dist=3382	Binary	40765	127479	Blood clot, DVT, bronchitis, emphysema, asthma, rhinitis, eczema, allergy diagnosed by doctor	Hayfever, allergic rhinitis or eczema	168244	13.46	3.8	-12.215	2.574e-34	1.31978e-28	8.84026e-26	92013	1.57435e-21	76231	1.62592e-14
chr4	110797466	110797504	GT	downstream	LINC01438	dist=122	Binary	6977	123026	Diagnoses - secondary ICD10	I48.9 Atrial fibrillation and atrial flutter, unspecified	130003	20.25	2.16	-12.205	2.918e-34	1.49393e-28	1.015e-25	71612	4.59939e-19	58391	7.98178e-17
chr20	34471673	34471715	GT	intronic	ITCH	.	Quantitative	.	.	Hair colour (natural, before greying)	.	166216	19.41	1.67	-12.201	3.087e-34	1.5781e-28	1.06283e-25	90927	3.14051e-20	75289	1.22236e-15
chr6	25644333	25644374	AC	intergenic	CARMIL1;SCGN	dist=23803;dist=7827	Binary	671	146976	Operative procedures - OPCS4	X36.2 Venesection	147647	22.34	1.67	-12.193	3.394e-34	1.73246e-28	1.16537e-25	81440	4.00221e-21	66207	9.44061e-15
chr3	46364634	46364650	TA	downstream	RP11-24F11.2	dist=305	Quantitative	.	.	Monocyte percentage	.	163748	8.83	0.7	12.19	3.529e-34	1.79869e-28	1.2203e-25	89645	2.62482e-16	74103	8.03156e-20
chr3	136656617	136656645	TG	intronic	STAG1	.	Quantitative	.	.	SHBG	.	146805	18.19	2.59	12.188	3.584e-34	1.82402e-28	1.2203e-25	80722	5.89794e-19	66083	7.63836e-17
chr6	25882462	25882490	AC	upstream	SLC17A3	dist=176	Quantitative	.	.	Mean corpuscular haemoglobin	.	164013	17.5	2.66	12.187	3.637e-34	1.84825e-28	1.24872e-25	89768	5.46387e-18	74245	7.31476e-18
chr2	23951413	23951463	AT	intronic	UBXN2A	.	Quantitative	.	.	Sitting height	.	168183	18.03	4.15	-12.169	4.555e-34	2.31133e-28	1.57205e-25	91954	2.3094e-19	76229	2.54683e-16
chr2	8622887	8622921	AC	ncRNA_exonic	AC011747.6	.	Quantitative	.	.	High light scatter reticulocyte count	.	160887	20.09	2.94	12.163	4.869e-34	2.46701e-28	1.68448e-25	87631	1.78855e-21	73256	2.59239e-14
chr1	176638939	176638971	GT	intronic	PAPPA2	.	Quantitative	.	.	IGF-1	.	160220	16.42	0.88	12.162	4.945e-34	2.50182e-28	1.68448e-25	87487	1.03825e-19	72733	6.10239e-16
chr15	71365131	71365165	TG	intronic	THSD4	.	Quantitative	.	.	FEV1/ FVC ratio Z-score	.	132735	20.99	3.16	-12.156	5.314e-34	2.68455e-28	1.84699e-25	72741	2.25372e-18	59994	2.82293e-17
chr11	78398021	78398042	AC	ncRNA_intronic	RP11-452H21.1	.	Quantitative	.	.	Hair colour (natural, before greying)	.	166216	12.31	2.1	12.139	6.528e-34	3.293e-28	2.22057e-25	90927	5.3592e-16	75289	6.70811e-20
chr12	120833766	120833808	GT	intronic	SPPL3	.	Quantitative	.	.	Gamma glutamyltransferase	.	160967	16.31	1.39	-12.126	7.674e-34	3.8654e-28	2.66972e-25	87884	1.02117e-17	73083	8.19408e-18
chr6	158803527	158803667	TA	intronic	EZR	.	Quantitative	.	.	Hair colour (natural, before greying)	.	166216	31.94	9.58	12.126	7.738e-34	3.88623e-28	2.66972e-25	90927	2.45867e-22	75289	2.23769e-13
chr10	52669406	52669450	AT	ncRNA_intronic	RP11-556E13.1	.	Quantitative	.	.	Heel bone mineral density (BMD) T-score, automated (left)	.	73491	12.71	1.07	-12.125	7.831e-34	3.92719e-28	2.66972e-25	48993	4.40555e-29	24498	2.33013e-07
chr10	52669406	52669450	AT	ncRNA_intronic	RP11-556E13.1	.	Quantitative	.	.	Heel quantitative ultrasound index (QUI), direct entry (left)	.	73491	12.71	1.07	-12.124	7.879e-34	3.94549e-28	2.7319e-25	48993	4.41469e-29	24498	2.33765e-07
chr11	78292003	78292030	GT	intronic	GAB2	.	Quantitative	.	.	Hair colour (natural, before greying)	.	166216	13.63	1.04	12.117	8.555e-34	4.27776e-28	2.92729e-25	90927	8.4004e-18	75289	1.13006e-17
chr11	78370725	78370745	TG	ncRNA_intronic	RP11-452H21.1	.	Quantitative	.	.	Hair colour (natural, before greying)	.	166216	10.98	1.6	12.116	8.729e-34	4.35841e-28	2.99547e-25	90927	1.44944e-16	75289	4.50609e-19
chr6	25932367	25932411	AAAG	intergenic	SLC17A2;TRIM38	dist=1641;dist=30391	Quantitative	.	.	Haemoglobin concentration	.	164013	16.17	3.17	12.113	8.984e-34	4.47921e-28	3.06524e-25	89768	5.34564e-24	74245	5.40132e-12
chr19	4402650	4402706	GCG	UTR5	CHAF1A	ENST00000301280.9:c.-101_-57delins0	Quantitative	.	.	Mean reticulocyte volume	.	160961	19.79	1.04	-12.109	9.464e-34	4.71168e-28	3.28447e-25	87686	1.23823e-21	73275	6.64355e-14
chr6	130066286	130066302	TA	intronic	L3MBTL3	.	Quantitative	.	.	Arm fat-free mass (left)	.	165847	13.09	2.43	-12.108	9.525e-34	4.73518e-28	3.28447e-25	90622	5.21915e-18	75225	2.1301e-17
chr6	108559690	108559735	CCCG	upstream	FOXO3	dist=100	Quantitative	.	.	IGF-1	.	160220	11.89	1.05	12.095	1.121e-33	.	3.85891e-25	87487	1.71041e-24	72733	1.48833e-11
chr15	58378424	58378515	TAGA	intergenic	ALDH1A2;LIPC	dist=99161;dist=32054	Quantitative	.	.	HDL cholesterol	.	148106	23.22	0.52	-12.074	1.448e-33	7.18805e-28	4.97125e-25	81432	1.25632e-19	66674	1.48423e-15
chr12	65927949	65927999	AT	intronic	HMGA2	.	Quantitative	.	.	Standing height	.	168173	24.66	1.19	12.073	1.46e-33	7.23714e-28	4.97125e-25	91954	5.25654e-15	76219	9.28325e-21
chr6	139518313	139518341	CA	intergenic	LINC01625;RP5-899B16.1	dist=43717;dist=336578	Quantitative	.	.	Reticulocyte percentage	.	160962	14.32	0.92	12.068	1.55e-33	7.67218e-28	5.32679e-25	87687	3.77833e-23	73275	1.83569e-12
chr16	68211510	68211537	TTG	intronic	NFATC3	.	Quantitative	.	.	HDL cholesterol	.	148106	8.84	0.53	-12.066	1.594e-33	7.8786e-28	5.45086e-25	81432	4.6302e-20	66674	4.26481e-15
chr1	21642875	21642915	AC	intronic	RAP1GAP	.	Quantitative	.	.	Alkaline phosphatase	.	161050	21.46	1.27	-12.062	1.682e-33	8.30159e-28	5.8407e-25	87926	1.35425e-24	73124	2.47286e-11
chr6	159697034	159697080	AC	intronic	SOD2	.	Quantitative	.	.	Lipoprotein A	.	128597	24.09	1.41	12.06	1.715e-33	8.45231e-28	5.8407e-25	70299	4.19373e-19	58298	5.32844e-16
chr5	159212676	159212708	AT	ncRNA_intronic	CTB-11I22.1	.	Quantitative	.	.	Mean platelet (thrombocyte) volume	.	164011	16.58	1.85	-12.052	1.902e-33	9.36048e-28	6.55338e-25	89767	3.76964e-20	74244	6.08135e-15
chr12	112335143	112335165	AC	intronic	HECTD4	.	Quantitative	.	.	Reticulocyte count	.	160961	11.57	1.29	-12.051	1.916e-33	9.41587e-28	6.55338e-25	87686	2.82358e-16	73275	5.01072e-19
chr17	63864419	63864453	TTAT	intergenic	SMARCD2;CSH2	dist=21479;dist=7559	Quantitative	.	.	Sitting height	.	168183	9.71	1.14	-12.051	1.921e-33	9.42693e-28	6.55338e-25	91954	6.02698e-18	76229	3.79402e-17
chr15	65436305	65436355	TG	intergenic	IGDCC4;DPP8	dist=13233;dist=6108	Quantitative	.	.	Mean corpuscular haemoglobin	.	164013	26.08	3.57	12.049	1.963e-33	9.61928e-28	6.70603e-25	89768	3.55795e-23	74245	2.46434e-12
chr16	11092361	11092401	AC	intronic	CLEC16A	.	Quantitative	.	.	Eosinophill count	.	163747	21.36	2.15	-12.046	2.025e-33	9.90894e-28	7.02207e-25	89644	3.56451e-21	74103	5.51061e-14
chr12	102399107	102399145	TG	ncRNA_exonic	HELLPAR	.	Quantitative	.	.	IGF-1	.	160220	19.8	0.74	12.046	2.038e-33	9.95835e-28	7.02207e-25	87487	3.29913e-21	72733	5.85733e-14
chr20	34471774	34471796	GT	intronic	ITCH	.	Quantitative	.	.	Sitting height	.	168183	13.09	1.55	12.041	2.162e-33	1.05492e-27	7.35301e-25	91954	4.32514e-19	76229	6.51929e-16
chr17	81646837	81646865	TTTG	intronic	TSPAN10	.	Quantitative	.	.	Hair colour (natural, before greying)	.	166216	5.93	1	-12.033	2.381e-33	1.16013e-27	8.25021e-25	90927	3.87525e-18	75289	7.58228e-17
chr12	111894766	111894792	TG	UTR3	MAPKAPK5	ENST00000550735.6:c.*1705_*1731delins0	Quantitative	.	.	Reticulocyte count	.	160961	13.3	0.89	-12.032	2.41e-33	1.1726e-27	8.25021e-25	87686	2.16521e-14	73275	2.66932e-21
chr22	46033401	46033423	TG	intergenic	CITF22-92A6.1;LINC00899	dist=17903;dist=7586	Binary	2479	145707	Diagnoses - ICD10	M72 Fibroblastic disorders	148186	15.79	4.1	12.029	2.498e-33	1.21369e-27	8.63903e-25	81678	2.49345e-17	66508	1.02329e-17
chr20	35438824	35438912	GT	intronic	GDF5	.	Quantitative	.	.	Basal metabolic rate	.	165908	48.65	1.85	-12.025	2.611e-33	1.2668e-27	9.04618e-25	90647	2.76949e-17	75261	9.94718e-18
chr22	43022951	43022977	CA	intergenic	PACSIN2;AL022476.2	dist=7806;dist=15608	Quantitative	.	.	Platelet distribution width	.	163960	15.92	2.64	12.025	2.626e-33	1.27228e-27	9.04618e-25	89729	1.46319e-21	74231	1.5181e-13
chr20	33919051	33919094	TTTTA	intergenic	CHMP4B;RALY-AS1	dist=64685;dist=63958	Quantitative	.	.	Ease of skin tanning	.	165414	11.65	1.35	12.022	2.733e-33	1.32225e-27	9.47251e-25	90505	3.457e-18	74909	9.86052e-17
chr5	88788178	88788210	TTTA	intronic	MEF2C	.	Quantitative	.	.	Mean platelet (thrombocyte) volume	.	164011	9.09	0.99	12.021	2.757e-33	1.33198e-27	9.47251e-25	89767	4.4792e-14	74244	1.07944e-21
chr20	35321252	35321284	TG	intronic	UQCC1	.	Quantitative	.	.	Leg fat-free mass (right)	.	165896	15.47	1.92	-12.019	2.812e-33	1.35664e-27	9.69316e-25	90640	3.46338e-16	75256	5.86408e-19
chr17	45592099	45592127	AAAT	upstream	RP11-707O23.1	dist=494	Quantitative	.	.	Mean reticulocyte volume	.	160961	6.59	0.55	12.004	3.378e-33	1.62742e-27	1.16537e-24	87686	5.83714e-19	73275	7.56484e-16
chr22	46033401	46033423	TG	intergenic	CITF22-92A6.1;LINC00899	dist=17903;dist=7586	Binary	1908	145739	Operative procedures - main OPCS4	T52 Excision of other fascia	147647	15.79	4.1	12.003	3.407e-33	1.63909e-27	1.16537e-24	81440	1.53391e-15	66207	1.07349e-19
chr10	17970674	17970717	TG	intronic	SLC39A12	.	Quantitative	.	.	Median T2star in pallidum (left)	.	15933	19.7	1.53	-12	3.546e-33	1.70357e-27	1.2203e-24	11480	2.38287e-26	4453	1.64267e-08
chr7	121380733	121380755	TA	intronic	FAM3C	.	Quantitative	.	.	Speed of sound through heel (right)	.	73527	13.28	3.09	-12	3.571e-33	1.71318e-27	1.2203e-24	49020	3.98016e-23	24507	1.22857e-11
chr6	7110479	7110503	GT	intronic	RREB1	.	Quantitative	.	.	Urate	.	160851	16.93	2.18	-11.996	3.734e-33	1.78888e-27	1.27781e-24	87826	4.23156e-14	73025	1.7362e-21
chr1	205319924	205319952	AC	intronic	NUAK2	.	Quantitative	.	.	Mean platelet (thrombocyte) volume	.	164011	15.06	1.15	-11.994	3.799e-33	1.81748e-27	1.30757e-24	89767	1.16359e-17	74244	3.80452e-17
chr19	45770204	45770264	CAG	splicing	DMPK	.	Binary	82	129921	Diagnoses - secondary ICD10	G71 Primary disorders of muscles	130003	10.91	4.14	11.991	3.982e-33	1.90238e-27	1.36919e-24	71612	7.19283e-20	58391	6.90081e-15
chr13	42387623	42387677	AC	ncRNA_intronic	RP11-413N19.2	.	Quantitative	.	.	Alkaline phosphatase	.	161050	20.69	1.16	11.989	4.077e-33	1.94506e-27	1.40109e-24	87926	2.96961e-18	73124	1.75186e-16
chr20	35321252	35321284	TG	intronic	UQCC1	.	Quantitative	.	.	Leg predicted mass (right)	.	165896	15.47	1.92	-11.986	4.195e-33	1.99857e-27	1.43372e-24	90640	5.08276e-16	75256	5.76501e-19
chr17	63774201	63774259	CGG	UTR5	DDX42	ENST00000578681.5:c.-12849_-12791delins0;ENST00000583590.5:c.-12849_-12791delins0;ENST00000389924.6:c.-12849_-12791delins0;ENST00000359353.9:c.-18347_-18289delins0	Quantitative	.	.	Standing height	.	168173	18.37	1.54	-11.973	4.91e-33	2.33597e-27	1.68448e-24	91954	2.61758e-20	76219	2.12031e-14
chr4	110797466	110797504	GT	downstream	LINC01438	dist=122	Binary	1594	129034	Non-cancer illness code, self-reported	atrial fibrillation	130628	20.25	2.16	-11.966	5.367e-33	2.54985e-27	1.84699e-24	72384	1.44212e-16	58244	3.0304e-18
chr9	95514621	95514647	GT	intronic	PTCH1	.	Quantitative	.	.	Standing height	.	168173	14.04	1.1	11.964	5.478e-33	2.59899e-27	1.89001e-24	91954	4.64088e-19	76219	1.54277e-15
chr6	130066286	130066302	TA	intronic	L3MBTL3	.	Quantitative	.	.	Basal metabolic rate	.	165908	13.09	2.43	-11.962	5.648e-33	2.67594e-27	1.93404e-24	90647	2.77651e-17	75261	2.25165e-17
chr6	130066286	130066302	TA	intronic	L3MBTL3	.	Quantitative	.	.	Arm fat-free mass (right)	.	165874	13.09	2.43	-11.959	5.823e-33	2.75505e-27	2.02519e-24	90632	1.06955e-16	75242	5.12507e-18
chr15	60590175	60590199	TC	ncRNA_intronic	RORA-AS1	.	Quantitative	.	.	Gamma glutamyltransferase	.	160967	13.44	1.32	11.944	6.968e-33	3.29224e-27	2.37939e-24	87884	1.03633e-15	73083	4.30923e-19
chr16	89364067	89364085	AC	intronic	ANKRD11	.	Quantitative	.	.	Hair colour (natural, before greying)	.	166216	10.1	0.73	11.942	7.143e-33	3.37028e-27	2.43481e-24	90927	3.47456e-21	75289	1.81593e-13
chr1	172311312	172311343	TG	intronic	DNM3	.	Quantitative	.	.	Platelet distribution width	.	163960	16.72	0.91	11.936	7.659e-33	3.60878e-27	2.60895e-24	89729	2.77907e-16	74231	2.26256e-18
chr11	89065286	89065312	CA	intronic	GRM5	.	Quantitative	.	.	Ease of skin tanning	.	165414	12.44	0.97	-11.93	8.249e-33	3.88145e-27	2.86065e-24	90505	1.40896e-18	74909	7.69485e-16
chr10	63466139	63466157	GGC	ncRNA_exonic	JMJD1C-AS1	.	Quantitative	.	.	Total bilirubin	.	160427	6.96	0.71	-11.929	8.348e-33	3.92265e-27	2.86065e-24	87594	9.13692e-16	72833	6.13621e-19
chr20	35595144	35595176	TA	intergenic	ERGIC3;SPAG4	dist=37510;dist=20716	Quantitative	.	.	Seated height	.	168183	18.54	3.61	11.922	9.103e-33	4.26948e-27	3.13664e-24	91954	1.11301e-17	76229	9.98619e-17
chr2	233837285	233837313	AAAC	UTR3	HJURP	ENST00000432087.5:c.*292_*264delins0;ENST00000441687.5:c.*292_*264delins0;ENST00000411486.6:c.*292_*264delins0	Quantitative	.	.	Total bilirubin	.	160427	6.21	0.67	11.922	9.111e-33	4.26948e-27	3.13664e-24	87594	1.86294e-21	72833	3.82208e-13
chr13	95247918	95247940	CA	intronic	ABCC4	.	Quantitative	.	.	Platelet count	.	164013	18.18	2.25	11.917	9.619e-33	4.50139e-27	3.28447e-24	89768	1.15107e-19	74245	1.03062e-14
chr7	121381656	121381690	CA	intronic	FAM3C	.	Quantitative	.	.	Heel bone mineral density (BMD)	.	89425	17.98	1.39	-11.916	9.726e-33	4.54526e-27	3.36097e-24	42129	4.22766e-19	47296	1.76767e-15
chr7	121380733	121380755	TA	intronic	FAM3C	.	Quantitative	.	.	Heel broadband ultrasound attenuation (right)	.	73522	13.28	3.09	-11.915	9.933e-33	4.63568e-27	3.43926e-24	49017	2.02862e-23	24505	6.37529e-11
chr12	112124556	112124606	ATTAT	upstream	TRAFD1	dist=895	Quantitative	.	.	Eosinophill count	.	163747	10.82	0.82	-11.908	1.069e-32	4.98219e-27	3.68523e-24	89644	5.81166e-23	74103	7.37904e-12
chr12	122686783	122686803	TC	upstream	RP11-324E6.6	dist=322	Quantitative	.	.	Mean platelet (thrombocyte) volume	.	164011	10.36	0.55	11.907	1.092e-32	5.08248e-27	3.77108e-24	89767	1.63192e-18	74244	8.80846e-16
chr19	49511504	49511556	AAGG	upstream	FCGRT	dist=723	Quantitative	.	.	Total protein	.	147973	10.64	1.08	-11.903	1.143e-32	5.31264e-27	3.9488e-24	81334	8.32914e-18	66639	1.69981e-16
chr10	52669406	52669450	AT	ncRNA_intronic	RP11-556E13.1	.	Quantitative	.	.	Heel bone mineral density (BMD) (left)	.	73457	12.71	1.07	-11.9	1.185e-32	5.5004e-27	4.04078e-24	48968	5.5552e-28	24489	3.34549e-07
chr19	4402650	4402706	GCG	UTR5	CHAF1A	ENST00000301280.9:c.-101_-57delins0	Quantitative	.	.	Mean sphered cell volume	.	160888	19.79	1.04	-11.9	1.188e-32	5.50687e-27	4.04078e-24	87632	2.89868e-19	73256	5.21795e-15
chr5	39433822	39433844	AC	intergenic	DAB2;LINC02104	dist=8589;dist=86587	Quantitative	.	.	Creatinine	.	160958	12.51	1.53	-11.88	1.499e-32	6.93911e-27	5.20553e-24	87861	4.36817e-19	73097	4.43915e-15
chr20	35438824	35438912	GT	intronic	GDF5	.	Quantitative	.	.	Arm fat-free mass (right)	.	165874	48.65	1.85	-11.865	1.789e-32	8.2704e-27	6.11597e-24	90632	3.50994e-17	75242	5.88979e-17
chr12	111887814	111887854	AC	intronic	MAPKAPK5	.	Quantitative	.	.	Platelet count	.	164013	18.15	1.69	-11.862	1.862e-32	8.59629e-27	6.4042e-24	89768	1.46724e-19	74245	1.55955e-14
chr12	89124369	89124415	AC	ncRNA_intronic	RP11-13A1.3	.	Quantitative	.	.	Hair colour (natural, before greying)	.	166216	23.23	1.87	11.86	1.903e-32	8.77377e-27	6.55338e-24	90927	2.07396e-22	75289	4.49469e-12
chr6	130066286	130066302	TA	intronic	L3MBTL3	.	Quantitative	.	.	Arm predicted mass (left)	.	165844	13.09	2.43	-11.849	2.189e-32	1.00788e-26	7.52428e-24	90622	8.36373e-18	75222	3.35583e-16
chr2	8620975	8621001	TG	ncRNA_intronic	AC011747.6	.	Quantitative	.	.	Mean reticulocyte volume	.	160961	13.07	1.62	11.84	2.435e-32	1.11965e-26	8.44239e-24	87686	6.89763e-20	73275	3.99945e-14
chr3	49780309	49780341	AC	intronic	IP6K1	.	Quantitative	.	.	High light scatter reticulocyte percentage	.	160888	25.85	3.39	-11.838	2.492e-32	1.14432e-26	8.63903e-24	87632	7.96159e-19	73256	4.09166e-15
chr12	111887814	111887854	AC	intronic	MAPKAPK5	.	Quantitative	.	.	Platelet crit	.	163960	18.15	1.69	-11.837	2.498e-32	1.14554e-26	8.63903e-24	89729	4.7152e-19	74231	6.85488e-15
chr1	158611131	158611165	CA	UTR3	SPTA1	ENST00000368147.8:c.*133_*99delins0	Quantitative	.	.	Reticulocyte count	.	160961	17.95	1.68	11.829	2.767e-32	1.26721e-26	9.47251e-24	87686	1.93197e-15	73275	9.58076e-19
chr20	35438824	35438912	GT	intronic	GDF5	.	Quantitative	.	.	Leg predicted mass (right)	.	165896	48.65	1.85	-11.828	2.794e-32	1.27787e-26	9.69316e-24	90640	1.14051e-15	75256	1.78525e-18
chr20	35438824	35438912	GT	intronic	GDF5	.	Quantitative	.	.	Forced expiratory volume in 1-second (FEV1), predicted	.	92726	48.65	1.85	-11.827	2.825e-32	1.29032e-26	9.69316e-24	51568	3.84238e-18	41158	9.54113e-16
chr20	35321252	35321284	TG	intronic	UQCC1	.	Quantitative	.	.	Basal metabolic rate	.	165908	15.47	1.92	-11.824	2.931e-32	1.33696e-26	1.015e-23	90647	3.78007e-17	75261	9.13903e-17
chr4	10535213	10535265	AGAA	intronic	CLNK	.	Quantitative	.	.	Urate	.	160851	13.92	2.5	11.821	3.047e-32	1.38803e-26	1.03864e-23	87826	2.52522e-16	73025	1.15239e-17
chr20	35321252	35321284	TG	intronic	UQCC1	.	Quantitative	.	.	Forced expiratory volume in 1-second (FEV1), predicted	.	92726	15.47	1.92	-11.82	3.068e-32	1.39574e-26	1.06283e-23	51568	3.38922e-15	41158	4.40352e-19
chr20	35438824	35438912	GT	intronic	GDF5	.	Quantitative	.	.	Leg fat-free mass (right)	.	165896	48.65	1.85	-11.817	3.187e-32	1.44796e-26	1.08759e-23	90640	7.73036e-16	75256	3.2802e-18
chr1	62524931	62524955	TA	intronic	DOCK7	.	Quantitative	.	.	Apolipoprotein A	.	147282	15.27	5.76	-11.809	3.511e-32	1.59305e-26	1.2203e-23	80970	2.93022e-20	66312	1.27087e-13
chr16	68211510	68211537	TTG	intronic	NFATC3	.	Quantitative	.	.	Apolipoprotein A	.	147282	8.84	0.53	-11.806	3.646e-32	1.65212e-26	1.24872e-23	80970	2.20242e-19	66312	2.06966e-14
chr17	59792854	59792893	AAT	intronic	VMP1	.	Quantitative	.	.	Platelet distribution width	.	163400	8.94	5.52	11.803	3.787e-32	1.71375e-26	1.30757e-23	89609	4.25991e-21	73791	7.19118e-13
chr12	122019142	122019167	TC	ncRNA_intronic	RP11-87C12.5	.	Quantitative	.	.	Platelet distribution width	.	163960	12.24	1.03	-11.797	4.027e-32	1.81756e-26	1.36919e-23	89729	1.2067e-16	74231	3.54324e-17
chr7	121381656	121381690	CA	intronic	FAM3C	.	Quantitative	.	.	Heel quantitative ultrasound index (QUI), direct entry	.	89459	17.98	1.39	-11.797	4.035e-32	1.81878e-26	1.40109e-23	42149	3.20775e-18	47310	1.17571e-15
chr7	121381656	121381690	CA	intronic	FAM3C	.	Quantitative	.	.	Heel bone mineral density (BMD) T-score, automated	.	89459	17.98	1.39	-11.797	4.041e-32	1.81909e-26	1.40109e-23	42149	3.20406e-18	47310	1.17842e-15
chr19	16369676	16369708	GT	intronic	EPS15L1	.	Quantitative	.	.	White blood cell (leukocyte) count	.	164013	17.24	2.22	11.795	4.126e-32	1.85492e-26	1.43372e-23	89767	1.92088e-17	74246	2.6872e-16
chr3	141346782	141346816	TG	ncRNA_intronic	RP11-438D8.2	.	Quantitative	.	.	Forced expiratory volume in 1-second (FEV1), predicted	.	92726	20.44	1.79	11.794	4.176e-32	1.87494e-26	1.43372e-23	51568	3.51237e-18	41158	1.56243e-15
chr20	35741987	35742011	TGC	UTR5	RBM39	ENST00000361162.10:c.-1113_-1137delins0;ENST00000528062.7:c.-1113_-1137delins0;ENST00000397370.3:c.-1113_-1137delins0	Quantitative	.	.	Trunk fat-free mass	.	165814	7.66	0.55	-11.794	4.214e-32	1.88953e-26	1.43372e-23	90607	8.23379e-17	75207	5.72137e-17
chr12	64631536	64631588	ATGT	intronic	RASSF3	.	Quantitative	.	.	Mean platelet (thrombocyte) volume	.	164011	11.7	0.7	11.791	4.331e-32	1.93946e-26	1.50129e-23	89767	4.30427e-19	74244	1.28529e-14
chr7	121380733	121380755	TA	intronic	FAM3C	.	Quantitative	.	.	Heel quantitative ultrasound index (QUI), direct entry (left)	.	73491	13.28	3.09	-11.789	4.433e-32	1.98254e-26	1.53626e-23	48993	4.97622e-23	24498	1.16198e-10
chr7	121380733	121380755	TA	intronic	FAM3C	.	Quantitative	.	.	Heel bone mineral density (BMD) T-score, automated (left)	.	73491	13.28	3.09	-11.789	4.442e-32	1.98398e-26	1.53626e-23	48993	4.9854e-23	24498	1.16239e-10
chr3	42760292	42760332	TAAA	intronic	CCDC13;RP4-613B23.5	.	Quantitative	.	.	Monocyte count	.	163747	8.48	1.18	11.788	4.497e-32	2.00594e-26	1.53626e-23	89644	1.43021e-14	74103	1.29122e-19
chr6	32665096	32665139	GCCCCC	intronic	HLA-DQB1	.	Binary	1098	128905	Diagnoses - secondary ICD10	K90 Intestinal malabsorption	130003	8.06	0.82	-11.78	4.946e-32	2.20335e-26	1.68448e-23	71612	7.79471e-18	58391	8.25087e-16
chr20	35819648	35819676	TG	intronic	PHF20	.	Quantitative	.	.	Standing height	.	168173	13.59	0.84	-11.765	5.918e-32	2.63294e-26	2.02519e-23	91954	2.44399e-18	76219	3.22849e-15
chr12	112335143	112335165	AC	intronic	HECTD4	.	Quantitative	.	.	Reticulocyte percentage	.	160962	11.57	1.29	-11.759	6.381e-32	2.83525e-26	2.17003e-23	87687	4.92947e-16	73275	1.20642e-17
chr20	35205752	35205788	AT	intergenic	RNA5SP483;MMP24	dist=10329;dist=20866	Quantitative	.	.	Sitting height	.	168183	15.11	4.61	11.754	6.712e-32	2.97847e-26	2.32523e-23	91954	2.67424e-17	76229	3.14485e-16
chr7	121380733	121380755	TA	intronic	FAM3C	.	Quantitative	.	.	Heel bone mineral density (BMD) (left)	.	73457	13.28	3.09	-11.754	6.761e-32	2.99633e-26	2.32523e-23	48968	9.45148e-23	24489	9.56093e-11
chr15	78235958	78235994	AC	intronic	ACSBG1	.	Quantitative	.	.	Red blood cell (erythrocyte) distribution width	.	164013	17.04	3.14	-11.748	7.218e-32	3.19474e-26	2.49152e-23	89767	1.2942e-17	74246	7.2527e-16
chr12	121928626	121928705	TA	intronic	WDR66	.	Quantitative	.	.	Platelet distribution width	.	163960	27.93	6.63	-11.746	7.445e-32	3.29097e-26	2.54956e-23	89729	8.29851e-16	74231	7.56833e-18
chr20	25247980	25248041	CCCGC	upstream	PYGB	dist=28	Quantitative	.	.	Alkaline phosphatase	.	161050	19.19	5.25	-11.72	1.005e-31	4.43675e-26	3.43926e-23	87926	4.25991e-18	73124	3.15791e-15
chr7	121381656	121381690	CA	intronic	FAM3C	.	Quantitative	.	.	Speed of sound through heel	.	89459	17.98	1.39	-11.718	1.034e-31	4.55746e-26	3.51937e-23	42149	1.89496e-17	47310	5.96486e-16
chr6	135099716	135099768	GT	intergenic	CTA-212D2.2;MYB	dist=39166;dist=81547	Quantitative	.	.	Reticulocyte percentage	.	160962	24	2.15	-11.718	1.035e-31	4.55746e-26	3.51937e-23	87687	1.16735e-17	73275	1.17409e-15
chr17	35583514	35583555	TC	intergenic	PEX12;AP2B1	dist=4877;dist=3719	Quantitative	.	.	High light scatter reticulocyte count	.	160887	19.81	1.95	-11.716	1.052e-31	4.62638e-26	3.60135e-23	87631	3.50752e-19	73256	3.65426e-14
chr10	63305512	63305530	CT	intronic	JMJD1C	.	Quantitative	.	.	Total bilirubin	.	160427	9.2	1.21	-11.715	1.066e-31	4.68195e-26	3.68523e-23	87594	2.36701e-16	72833	4.7709e-17
chr10	100267910	100267945	CTAAC	upstream	CWF19L1	dist=230	Quantitative	.	.	Aspartate aminotransferase	.	160517	7.99	0.82	-11.71	1.127e-31	4.94353e-26	3.85891e-23	87646	8.71164e-20	72871	1.40346e-13
chr3	141385649	141385679	GT	intergenic	RP11-438D8.2;ZBTB38	dist=18512;dist=2133	Quantitative	.	.	Standing height	.	168173	14.57	0.61	11.704	1.215e-31	5.32273e-26	4.1349e-23	91954	1.68539e-22	76219	2.62845e-11
chr12	111651225	111651255	TAA	intronic	BRAP	.	Quantitative	.	.	Reticulocyte count	.	160961	10.41	0.6	-11.703	1.234e-31	5.39908e-26	4.23122e-23	87686	1.69863e-20	73275	6.31393e-13
chr20	35741987	35742011	TGC	UTR5	RBM39	ENST00000361162.10:c.-1113_-1137delins0;ENST00000528062.7:c.-1113_-1137delins0;ENST00000397370.3:c.-1113_-1137delins0	Quantitative	.	.	Trunk predicted mass	.	165802	7.66	0.55	-11.702	1.241e-31	5.42279e-26	4.23122e-23	90603	3.09671e-16	75199	4.13238e-17
chr6	32749345	32749385	TG	downstream	MIR3135B	dist=527	Binary	775	129853	Non-cancer illness code, self-reported	malabsorption/coeliac disease	130628	18.15	1.71	11.702	1.247e-31	5.44207e-26	4.32977e-23	72384	7.30802e-14	58244	4.1783e-20
chr6	130066286	130066302	TA	intronic	L3MBTL3	.	Quantitative	.	.	Sitting height	.	168183	13.09	2.43	-11.7	1.27e-31	5.5354e-26	4.32977e-23	91954	1.98518e-17	76229	8.32339e-16
chr20	36746079	36746121	GCG	upstream	NDRG3	dist=1	Quantitative	.	.	Hair colour (natural, before greying)	.	166216	12.35	0.62	-11.699	1.296e-31	5.64156e-26	4.43063e-23	90927	4.95678e-17	75289	3.22849e-16
chr12	111894766	111894792	TG	UTR3	MAPKAPK5	ENST00000550735.6:c.*1705_*1731delins0	Quantitative	.	.	Reticulocyte percentage	.	160962	13.3	0.89	-11.691	1.409e-31	6.12568e-26	4.85809e-23	87687	3.13256e-14	73275	1.84204e-19
chr16	11092361	11092401	AC	intronic	CLEC16A	.	Quantitative	.	.	Eosinophill percentage	.	163748	21.36	2.15	-11.69	1.438e-31	6.24384e-26	4.97125e-23	89645	3.93097e-19	74103	4.51128e-14
chr22	46033401	46033423	TG	intergenic	CITF22-92A6.1;LINC00899	dist=17903;dist=7586	Binary	1940	145707	Operative procedures - OPCS4	T52 Excision of other fascia	147647	15.79	4.1	11.69	1.44e-31	6.24462e-26	4.97125e-23	81440	1.44344e-14	66207	4.45349e-19
chr12	9771386	9771408	AT	intergenic	CD69;KLRF1	dist=10485;dist=56073	Quantitative	.	.	Lymphocyte count	.	163747	16.03	3.75	-11.682	1.575e-31	6.82143e-26	5.45086e-23	89644	1.95209e-19	74103	9.39507e-14
chr12	102204793	102204831	GT	ncRNA_exonic	HELLPAR	.	Quantitative	.	.	IGF-1	.	160220	19.06	1.06	11.67	1.816e-31	7.84541e-26	6.25843e-23	87487	6.61607e-21	72733	2.01651e-12
chr6	31291376	31291422	GT	intronic	HLA-B	.	Quantitative	.	.	Mean platelet (thrombocyte) volume	.	164011	23.48	3.23	-11.67	1.823e-31	7.86574e-26	6.25843e-23	89767	5.67414e-16	74244	3.11602e-17
chr1	62524931	62524955	TA	intronic	DOCK7	.	Quantitative	.	.	Platelet distribution width	.	163960	15.27	5.76	-11.651	2.256e-31	9.72179e-26	7.69955e-23	89729	1.30137e-17	74231	2.31579e-15
chr20	35530219	35530264	ATT	upstream	C20orf173	dist=567	Quantitative	.	.	Hair colour (natural, before greying)	.	166216	15.65	0.87	11.647	2.375e-31	1.02218e-25	8.25021e-23	90927	4.08507e-19	75289	7.05667e-14
chr6	31741336	31741382	AC	intronic	MSH5;MSH5-SAPCD1	.	Binary	2038	128590	Non-cancer illness code, self-reported	psoriasis	130628	19.83	2.17	11.644	2.468e-31	1.06087e-25	8.44239e-23	72384	2.19887e-18	58244	1.50695e-14
chr6	32665096	32665139	GCCCCC	intronic	HLA-DQB1	.	Binary	9544	138642	Diagnoses - ICD10	E03 Other hypothyroidism	148186	8.06	0.82	11.643	2.503e-31	1.07457e-25	8.63903e-23	81678	3.6241e-21	66508	4.70977e-12
chr18	55586155	55586227	CAG	intronic	TCF4	.	Binary	120	147527	Operative procedures - main OPCS4	C44 Other plastic operations on cornea	147647	18.79	10.61	11.64	2.584e-31	1.10796e-25	8.84026e-23	81440	4.22571e-23	66207	1.51314e-10
chr12	121669805	121669832	AT	upstream	MORN3	dist=151	Quantitative	.	.	Mean platelet (thrombocyte) volume	.	164011	14.17	1.03	11.638	2.641e-31	1.13098e-25	9.04618e-23	89767	1.30257e-15	74244	1.78361e-17
chr1	158611131	158611165	CA	UTR3	SPTA1	ENST00000368147.8:c.*133_*99delins0	Quantitative	.	.	Reticulocyte percentage	.	160962	17.95	1.68	11.636	2.696e-31	1.1531e-25	9.25689e-23	87687	3.90661e-15	73275	5.13452e-18
chr7	106741304	106741394	AAATA	ncRNA_intronic	CTB-111H14.1	.	Quantitative	.	.	Mean platelet (thrombocyte) volume	.	164011	16.28	1.85	-11.628	2.965e-31	1.26657e-25	1.015e-22	89767	1.02117e-21	74244	1.43153e-11
chr17	46041878	46041910	TG	intronic	KANSL1	.	Quantitative	.	.	Red blood cell (erythrocyte) count	.	164014	15.31	1.28	-11.627	3.006e-31	1.28249e-25	1.03864e-22	89768	6.63285e-20	74246	4.54988e-13
chr6	32155563	32155618	GT	intronic	PPT2;PPT2-EGFL8	.	Binary	2038	128590	Non-cancer illness code, self-reported	psoriasis	130628	28.34	2.15	11.621	3.209e-31	1.3674e-25	1.11292e-22	72384	3.92283e-19	58244	1.01648e-13
chr8	20077342	20077384	TA	intergenic	LPL;AC100802.3	dist=110084;dist=1921	Quantitative	.	.	Triglycerides	.	160914	16.35	4.22	11.616	3.419e-31	1.45507e-25	1.16537e-22	87839	1.01859e-19	73075	3.47616e-13
chr1	235930446	235930486	AC	intergenic	RNU6-968P;RP5-940F7.2	dist=14925;dist=12067	Quantitative	.	.	Basophill count	.	163747	25.5	1.64	11.61	3.682e-31	1.56506e-25	1.27781e-22	89644	7.15484e-20	74103	5.15229e-13
chr15	28897182	28897212	AC	intronic	APBA2	.	Quantitative	.	.	Hair colour (natural, before greying)	.	166216	15.35	0.84	-11.605	3.9e-31	1.65567e-25	1.33803e-22	90927	6.05341e-19	75289	7.91043e-14
chr11	78307604	78307634	AG	intronic	GAB2	.	Quantitative	.	.	Hair colour (natural, before greying)	.	166216	16.41	2.17	11.6	4.115e-31	1.74478e-25	1.40109e-22	90927	3.01162e-16	75289	1.52862e-16
chr9	5128080	5128120	TG	UTR3	JAK2	ENST00000381652.3:c.*1289_*1329delins0	Quantitative	.	.	Platelet count	.	164013	18.13	0.85	11.589	4.687e-31	1.98486e-25	1.60866e-22	89768	3.98291e-18	74245	1.57725e-14
chr20	34471774	34471796	GT	intronic	ITCH	.	Quantitative	.	.	Skin colour	.	166432	13.09	1.55	11.585	4.937e-31	2.08815e-25	1.68448e-22	91017	1.18086e-19	75415	4.3431e-13
chr17	59832573	59832608	TTTGT	intronic	VMP1	.	Quantitative	.	.	Monocyte count	.	163747	6.47	0.61	-11.577	5.378e-31	2.27188e-25	1.84699e-22	89644	1.26445e-16	74103	5.22637e-16
chr12	56762273	56762310	AC	intronic	HSD17B6	.	Quantitative	.	.	Platelet distribution width	.	163960	20.64	1.27	11.576	5.452e-31	2.30031e-25	1.89001e-22	89729	1.2428e-17	74231	5.94019e-15
chr7	121380733	121380755	TA	intronic	FAM3C	.	Quantitative	.	.	Speed of sound through heel (left)	.	73491	13.28	3.09	-11.574	5.599e-31	2.35943e-25	1.93404e-22	48993	4.99689e-22	24498	1.53826e-10
chr18	55586155	55586227	CAG	intronic	TCF4	.	Quantitative	.	.	Intra-ocular pressure, Goldmann-correlated (left)	.	50041	18.79	10.61	-11.571	5.75e-31	2.42008e-25	1.97909e-22	36711	5.15347e-20	13330	5.2942e-13
chr20	34471673	34471715	GT	intronic	ITCH	.	Quantitative	.	.	Standing height	.	168173	19.41	1.67	-11.569	5.905e-31	2.48228e-25	2.02519e-22	91954	1.22603e-16	76219	5.97861e-16
chr6	26136657	26136735	TTCC	intronic	HIST1H2AC	.	Quantitative	.	.	Mean corpuscular haemoglobin	.	164013	26.76	4.22	-11.566	6.113e-31	2.56657e-25	2.12063e-22	89768	1.45781e-21	74245	2.03986e-11
chr16	89587330	89587357	CCCCGC	intronic	CPNE7	.	Quantitative	.	.	Skin colour	.	166431	17.93	3.71	11.565	6.221e-31	2.60872e-25	2.12063e-22	91016	3.93188e-14	75415	7.23602e-19
chr2	23760699	23760771	AC	intronic	ATAD2B	.	Quantitative	.	.	High light scatter reticulocyte percentage	.	160888	39.83	5.5	-11.544	7.891e-31	3.30498e-25	2.7319e-22	87632	2.38013e-18	73256	4.29734e-14
chr6	31741336	31741382	AC	intronic	MSH5;MSH5-SAPCD1	.	Quantitative	.	.	Mean platelet (thrombocyte) volume	.	164011	19.83	2.17	-11.531	9.201e-31	3.84894e-25	3.13664e-22	89767	3.17687e-18	74244	3.82648e-14
chr5	142143993	142144026	TAA	intronic	NDFIP1	.	Quantitative	.	.	Eosinophill count	.	163747	9.19	1.07	-11.529	9.404e-31	3.92471e-25	3.20971e-22	89644	9.39723e-17	74103	1.28588e-15
chr2	73441610	73441633	ATTCCT	intronic	ALMS1	.	Quantitative	.	.	Creatinine	.	160958	5.46	0.6	-11.529	9.405e-31	3.92471e-25	3.20971e-22	87861	2.54449e-14	73097	2.05069e-18
chr2	8622887	8622921	AC	ncRNA_exonic	AC011747.6	.	Quantitative	.	.	Reticulocyte percentage	.	160962	20.09	2.94	11.519	1.056e-30	4.40133e-25	3.60135e-22	87687	1.90195e-21	73275	2.5704e-11
chr1	172311312	172311343	TG	intronic	DNM3	.	Quantitative	.	.	Standing height	.	168173	16.72	0.91	11.515	1.112e-30	4.62911e-25	3.85891e-22	91954	1.2368e-18	76219	1.11995e-13
chr2	120301189	120301227	AAC	intergenic	RALB;AC012363.13	dist=6476;dist=17780	Quantitative	.	.	Mean platelet (thrombocyte) volume	.	164011	12.1	1.04	-11.512	1.143e-30	4.7524e-25	3.9488e-22	89767	8.84912e-15	74244	9.17698e-18
chr3	196193390	196193412	TG	intergenic	LINC00885;ZDHHC19	dist=32500;dist=4037	Quantitative	.	.	Mean corpuscular haemoglobin	.	164013	12.07	0.68	11.499	1.331e-30	5.52737e-25	4.53383e-22	89768	5.06524e-24	74245	2.28423e-09
chr11	88844357	88844389	AC	intronic	GRM5	.	Quantitative	.	.	Skin colour	.	166432	15.9	0.62	-11.498	1.344e-30	5.5746e-25	4.63944e-22	91017	8.61986e-19	75415	1.87759e-13
chr1	158582355	158582394	TG	intergenic	OR10X1;OR10Z1	dist=2456;dist=24045	Quantitative	.	.	Mean sphered cell volume	.	160888	20.68	0.5	11.491	1.472e-30	6.09815e-25	5.08704e-22	87632	5.7069e-20	73256	2.19735e-12
chr15	65499070	65499106	GT	intronic	DPP8	.	Quantitative	.	.	Mean corpuscular haemoglobin	.	164013	20.83	1.04	11.483	1.605e-30	6.64111e-25	5.57783e-22	89768	2.60555e-17	74245	8.39653e-15
chr20	36746079	36746121	GCG	upstream	NDRG3	dist=1	Quantitative	.	.	Skin colour	.	166432	12.35	0.62	-11.48	1.663e-30	6.87281e-25	5.70775e-22	91017	1.3125e-18	75415	1.56459e-13
chr8	118912686	118912716	TG	intergenic	SAMD12-AS1;TNFRSF11B	dist=148401;dist=10841	Quantitative	.	.	Alkaline phosphatase	.	161050	16.9	1.58	-11.474	1.79e-30	7.38877e-25	6.11597e-22	87926	2.68906e-23	73124	9.13629e-10
chr9	12676781	12676819	GT	intergenic	RNU2-47P;TYRP1	dist=376330;dist=16616	Quantitative	.	.	Skin colour	.	166432	17.39	1.62	11.473	1.813e-30	7.47472e-25	6.25843e-22	91017	7.77141e-17	75415	3.10027e-15
chr4	38880071	38880177	AATAG	intronic	FAM114A1	.	Binary	40765	127479	Blood clot, DVT, bronchitis, emphysema, asthma, rhinitis, eczema, allergy diagnosed by doctor	Hayfever, allergic rhinitis or eczema	168244	19.82	3	11.465	1.974e-30	8.12873e-25	6.86223e-22	92013	8.28896e-21	76231	1.43979e-11
chr2	23760699	23760771	AC	intronic	ATAD2B	.	Quantitative	.	.	Immature reticulocyte fraction	.	160887	39.83	5.5	-11.457	2.179e-30	8.96214e-25	7.52428e-22	87631	4.90682e-17	73256	6.03532e-15
chr12	122021916	122021972	TG	UTR5	BCL7A	ENST00000538010.5:c.-176_-120delins0;ENST00000261822.4:c.-176_-120delins0	Quantitative	.	.	Mean platelet (thrombocyte) volume	.	164007	28.54	0.9	11.455	2.231e-30	9.16502e-25	7.69955e-22	89767	1.69044e-18	74240	1.64702e-13
chr6	27145295	27145337	AC	intergenic	HIST1H4I;HIST1H2BK	dist=5414;dist=1081	Quantitative	.	.	Red blood cell (erythrocyte) distribution width	.	164013	21.58	1.33	-11.452	2.286e-30	9.37973e-25	7.87889e-22	89767	1.13162e-18	74246	2.44231e-13
chr20	35438824	35438912	GT	intronic	GDF5	.	Quantitative	.	.	Arm predicted mass (right)	.	165872	48.65	1.85	-11.451	2.332e-30	9.55704e-25	8.06242e-22	90631	3.02691e-17	75241	1.05366e-14
chr4	38806610	38806654	AAAT	intergenic	TLR1;TLR6	dist=1819;dist=17061	Binary	40765	127479	Blood clot, DVT, bronchitis, emphysema, asthma, rhinitis, eczema, allergy diagnosed by doctor	Hayfever, allergic rhinitis or eczema	168244	10.17	1.36	11.444	2.519e-30	1.03111e-24	8.63903e-22	92013	2.16322e-21	76231	5.11211e-11
chr6	130066286	130066302	TA	intronic	L3MBTL3	.	Quantitative	.	.	Arm predicted mass (right)	.	165872	13.09	2.43	-11.435	2.781e-30	1.137e-24	9.47251e-22	90631	1.17733e-16	75241	3.12824e-15
chr1	92309536	92309627	ACACAT	intronic	RPAP2	.	Quantitative	.	.	Monocyte percentage	.	163748	13.31	0.69	11.434	2.833e-30	1.15688e-24	9.69316e-22	89645	1.83021e-12	74103	2.33238e-20
chr22	24660991	24661039	CA	intergenic	KB-1995A5.5;LL22NC03-N95F10.1	dist=9334;dist=30083	Quantitative	.	.	Gamma glutamyltransferase	.	160967	27.21	2.3	-11.425	3.126e-30	1.27501e-24	1.06283e-21	87884	2.95801e-18	73083	1.34679e-13
chr15	27954116	27954160	AC	intronic	OCA2	.	Quantitative	.	.	Skin colour	.	166432	18.44	1.62	11.422	3.231e-30	1.31627e-24	1.11292e-21	91017	1.76929e-16	75415	2.37684e-15
chr6	32665096	32665139	GCCCCC	intronic	HLA-DQB1	.	Binary	9513	138673	Diagnoses - ICD10	E03.9 Hypothyroidism, unspecified	148186	8.06	0.82	11.422	3.264e-30	1.32814e-24	1.11292e-21	81678	6.10942e-20	66508	4.60681e-12
chr2	23760699	23760771	AC	intronic	ATAD2B	.	Quantitative	.	.	Lymphocyte count	.	163747	39.83	5.5	11.416	3.467e-30	1.40907e-24	1.19252e-21	89644	8.50746e-19	74103	4.72063e-13
chr12	109052621	109052639	CGG	ncRNA_exonic	USP30-AS1	.	Quantitative	.	.	Platelet crit	.	163960	7	0.71	-11.414	3.57e-30	1.44921e-24	1.2203e-21	89729	2.7555e-14	74231	8.179e-18
chr20	35321252	35321284	TG	intronic	UQCC1	.	Quantitative	.	.	Leg fat-free mass (left)	.	165890	15.47	1.92	-11.411	3.702e-30	1.50102e-24	1.27781e-21	90638	5.25291e-16	75252	8.5428e-16
chr1	62519006	62519033	AC	intronic	DOCK7	.	Quantitative	.	.	Platelet distribution width	.	163960	16.39	1.15	-11.409	3.782e-30	1.53165e-24	1.30757e-21	89729	1.92708e-17	74231	2.6903e-14
chr20	35438824	35438912	GT	intronic	GDF5	.	Quantitative	.	.	Arm predicted mass (left)	.	165844	48.65	1.85	-11.408	3.822e-30	1.54602e-24	1.30757e-21	90622	3.23221e-15	75222	1.15319e-16
chr20	35438824	35438912	GT	intronic	GDF5	.	Quantitative	.	.	Leg fat-free mass (left)	.	165890	48.65	1.85	-11.406	3.901e-30	1.57612e-24	1.33803e-21	90638	3.0839e-16	75252	1.60435e-15
chr12	54326640	54326680	GT	ncRNA_intronic	RP11-968A15.8	.	Quantitative	.	.	Platelet distribution width	.	163960	19.13	1.67	11.406	3.918e-30	1.58112e-24	1.33803e-21	89729	4.22669e-18	74231	1.20615e-13
chr20	35765708	35765763	AATAA	intergenic	RBM39;U6	dist=23396;dist=4022	Quantitative	.	.	Standing height	.	168173	11.54	0.9	-11.404	3.985e-30	1.60627e-24	1.36919e-21	91954	9.62942e-17	76219	5.57828e-15
chr10	63623755	63623797	TG	UTR3	REEP3	ENST00000373758.4:c.*2886_*2928delins0	Quantitative	.	.	Alkaline phosphatase	.	161050	21.9	1.35	11.404	3.999e-30	1.61002e-24	1.36919e-21	87926	3.6116e-16	73124	1.39284e-15
chr9	95452328	95452356	AC	intronic	PTCH1	.	Quantitative	.	.	Sitting height	.	168183	15.86	2.09	11.399	4.209e-30	1.69258e-24	1.43372e-21	91954	2.84512e-17	76229	2.03376e-14
chr6	25750633	25750659	AG	intergenic	HIST1H2BA;SLC17A4	dist=23341;dist=4040	Quantitative	.	.	Urate	.	160851	14.02	0.89	11.386	4.884e-30	1.96172e-24	1.68448e-21	87826	7.27277e-17	73025	9.17698e-15
chr20	35438824	35438912	GT	intronic	GDF5	.	Quantitative	.	.	Leg predicted mass (left)	.	165889	48.65	1.85	-11.384	5.012e-30	2.01078e-24	1.72371e-21	90638	2.97372e-16	75251	2.16671e-15
chr7	2781412	2781448	TG	intronic	GNA12	.	Quantitative	.	.	Standing height	.	168173	19.82	2.47	-11.383	5.088e-30	2.03889e-24	1.76386e-21	91954	3.69743e-16	76219	1.7406e-15
chr6	133243089	133243119	GT	intronic	EYA4	.	Quantitative	.	.	Heel bone mineral density (BMD) (right)	.	73485	18.29	2.19	-11.376	5.476e-30	2.19181e-24	1.89001e-21	48991	3.64922e-22	24494	1.80605e-09
chr2	8622887	8622921	AC	ncRNA_exonic	AC011747.6	.	Quantitative	.	.	High light scatter reticulocyte percentage	.	160888	20.09	2.94	11.376	5.528e-30	2.21004e-24	1.89001e-21	87632	1.19591e-18	73256	5.31007e-13
chr20	33240619	33240689	ATAG	intronic	BPIFA1	.	Quantitative	.	.	Skin colour	.	166432	18.69	0.7	11.364	6.312e-30	2.52054e-24	2.17003e-21	91017	7.82889e-16	75415	9.67609e-16
chr6	25644333	25644374	AC	intergenic	CARMIL1;SCGN	dist=23803;dist=7827	Binary	807	147345	Diagnoses - main ICD10	E83 Disorders of mineral metabolism	148152	22.34	1.67	-11.364	6.331e-30	2.52519e-24	2.17003e-21	81666	2.76439e-21	66486	1.00334e-10
chr6	26980280	26980370	AC	intergenic	LINC00240;RP11-239L20.6	dist=5913;dist=20838	Binary	402	147750	Diagnoses - main ICD10	E83.1 Disorders of iron metabolism	148152	51.05	3.22	11.363	6.372e-30	2.53859e-24	2.17003e-21	81666	1.43681e-16	66486	5.89251e-15
chr10	77916904	77916926	AT	intronic	DLG5	.	Quantitative	.	.	Gamma glutamyltransferase	.	160967	13.32	2.47	11.359	6.664e-30	2.65184e-24	2.2723e-21	87884	2.17921e-22	73083	6.20812e-10
chr7	121381656	121381690	CA	intronic	FAM3C	.	Quantitative	.	.	Heel quantitative ultrasound index (QUI), direct entry (right)	.	73527	17.98	1.39	-11.358	6.74e-30	2.67898e-24	2.32523e-21	49020	1.00485e-21	24507	8.7795e-10
chr7	121381656	121381690	CA	intronic	FAM3C	.	Quantitative	.	.	Heel bone mineral density (BMD) T-score, automated (right)	.	73527	17.98	1.39	-11.358	6.774e-30	2.68938e-24	2.32523e-21	49020	1.00879e-21	24507	8.79002e-10
chr20	35321252	35321284	TG	intronic	UQCC1	.	Quantitative	.	.	Leg predicted mass (left)	.	165889	15.47	1.92	-11.347	7.691e-30	3.04991e-24	2.66972e-21	90638	6.72048e-16	75251	1.41189e-15
chr20	35741987	35742011	TGC	UTR5	RBM39	ENST00000361162.10:c.-1113_-1137delins0;ENST00000528062.7:c.-1113_-1137delins0;ENST00000397370.3:c.-1113_-1137delins0	Quantitative	.	.	Whole body fat-free mass	.	165900	7.66	0.55	-11.341	8.196e-30	3.24642e-24	2.79554e-21	90643	7.9873e-16	75257	1.25112e-15
chr20	35286354	35286386	GT	UTR3	FAM83C	ENST00000374408.3:c.*181_*149delins0	Quantitative	.	.	Seated height	.	168183	16.49	0.76	11.341	8.25e-30	3.26404e-24	2.86065e-21	91954	2.71269e-14	76229	2.1508e-17
chr17	39956234	39956300	TTTCTTTCT	intronic	GSDMA	.	Quantitative	.	.	Monocyte percentage	.	163748	13.57	3.15	-11.338	8.529e-30	3.37053e-24	2.92729e-21	89645	5.03385e-20	74103	1.24165e-11
chr16	89885977	89886060	GCCCTTCTCTGCGGCT	intronic	TCF25	.	Quantitative	.	.	Skin colour	.	166432	5.51	0.68	-11.334	8.926e-30	3.52168e-24	3.06524e-21	91017	4.52481e-17	75415	2.72772e-14
chr6	161272705	161272731	AC	intronic	AGPAT4	.	Quantitative	.	.	Lipoprotein A	.	128597	13.38	0.54	-11.334	8.932e-30	3.52168e-24	3.06524e-21	70299	4.90569e-14	58298	1.13501e-17
chr7	73602070	73602133	CCTG	intronic	MLXIPL	.	Quantitative	.	.	Gamma glutamyltransferase	.	160967	19.36	2.43	11.33	9.363e-30	3.68737e-24	3.20971e-21	87884	1.04208e-15	73083	1.07944e-15
chr17	61402930	61402971	AG	intronic	TBX2	.	Quantitative	.	.	Creatinine	.	160958	14.29	5.21	11.328	9.506e-30	3.7394e-24	3.28447e-21	87861	9.87416e-18	73097	1.27761e-13
chr3	124746755	124746797	TG	UTR3	UMPS	ENST00000232607.6:c.*2671_*2713delins0	Quantitative	.	.	Platelet distribution width	.	163960	19.96	3.56	-11.325	9.882e-30	3.88285e-24	3.36097e-21	89729	1.08443e-17	74231	1.21927e-13
chr13	42387623	42387677	AC	ncRNA_intronic	RP11-413N19.2	.	Quantitative	.	.	Heel bone mineral density (BMD)	.	89425	20.69	1.16	-11.318	1.067e-29	4.18768e-24	3.68523e-21	42129	2.14833e-18	47296	2.76185e-13
chr2	102307305	102307405	TCTT	intergenic	IL1RL2;IL1RL1	dist=67303;dist=4097	Quantitative	.	.	Eosinophill count	.	163747	26.34	2.73	11.316	1.089e-29	4.26914e-24	3.77108e-21	89644	1.74462e-18	74103	7.33162e-13
chr6	26139872	26139894	AC	downstream	HIST1H2AC	dist=770	Quantitative	.	.	Haemoglobin concentration	.	164013	14.83	2.1	-11.311	1.154e-29	4.51879e-24	3.9488e-21	89768	6.23017e-17	74245	2.56567e-14
chr7	121381656	121381690	CA	intronic	FAM3C	.	Quantitative	.	.	Heel bone mineral density (BMD) (right)	.	73485	17.98	1.39	-11.307	1.205e-29	4.71311e-24	4.1349e-21	48991	7.57007e-22	24494	1.96521e-09
chr13	42387623	42387677	AC	ncRNA_intronic	RP11-413N19.2	.	Quantitative	.	.	Heel quantitative ultrasound index (QUI), direct entry	.	89459	20.69	1.16	-11.296	1.369e-29	5.34238e-24	4.7475e-21	42149	3.13112e-18	47310	2.56389e-13
chr13	42387623	42387677	AC	ncRNA_intronic	RP11-413N19.2	.	Quantitative	.	.	Heel bone mineral density (BMD) T-score, automated	.	89459	20.69	1.16	-11.296	1.369e-29	5.34238e-24	4.7475e-21	42149	3.12536e-18	47310	2.56744e-13
chr12	111651225	111651255	TAA	intronic	BRAP	.	Quantitative	.	.	Reticulocyte percentage	.	160962	10.41	0.6	-11.296	1.377e-29	5.36749e-24	4.7475e-21	87687	4.90908e-20	73275	1.88408e-11
chr6	32749345	32749385	TG	downstream	MIR3135B	dist=527	Binary	1147	147039	Diagnoses - ICD10	K90.0 Coeliac disease	148186	18.15	1.71	11.289	1.486e-29	5.7858e-24	5.08704e-21	81678	2.97098e-15	66508	5.27473e-16
chr6	133243089	133243119	GT	intronic	EYA4	.	Quantitative	.	.	Heel quantitative ultrasound index (QUI), direct entry (right)	.	73527	18.29	2.19	-11.286	1.533e-29	5.96203e-24	5.32679e-21	49020	3.51965e-22	24507	4.82948e-09
chr6	133243089	133243119	GT	intronic	EYA4	.	Quantitative	.	.	Heel bone mineral density (BMD) T-score, automated (right)	.	73527	18.29	2.19	-11.286	1.538e-29	5.9747e-24	5.32679e-21	49020	3.54405e-22	24507	4.81626e-09
chr17	35612880	35612908	CA	intronic	AP2B1	.	Quantitative	.	.	Platelet distribution width	.	163960	11.08	1.68	-11.285	1.553e-29	6.02614e-24	5.32679e-21	89729	2.16421e-16	74231	9.73419e-15
chr20	35741987	35742011	TGC	UTR5	RBM39	ENST00000361162.10:c.-1113_-1137delins0;ENST00000528062.7:c.-1113_-1137delins0;ENST00000397370.3:c.-1113_-1137delins0	Quantitative	.	.	Whole body water mass	.	165911	7.66	0.55	-11.285	1.561e-29	6.05034e-24	5.32679e-21	90648	5.99515e-16	75263	3.35429e-15
chr3	58264387	58264445	CA	intronic	ABHD6	.	Quantitative	.	.	Aspartate aminotransferase	.	160517	24.58	2.23	11.28	1.638e-29	6.34162e-24	5.57783e-21	87646	1.87845e-16	72871	1.19344e-14
chr9	96358080	96358108	TA	intronic	SLC35D2	.	Quantitative	.	.	Platelet distribution width	.	163960	13.24	3.91	11.272	1.799e-29	6.95709e-24	6.25843e-21	89729	3.48899e-13	74231	2.0347e-18
chr22	37069345	37069389	TGGGG	splicing	TMPRSS6	.	Quantitative	.	.	Haemoglobin concentration	.	164013	9.64	1.19	-11.271	1.834e-29	7.08446e-24	6.25843e-21	89768	4.42283e-20	74245	2.73338e-11
chr6	32665096	32665139	GCCCCC	intronic	HLA-DQB1	.	Binary	8610	122018	Non-cancer illness code, self-reported	hypothyroidism/myxoedema	130628	8.06	0.82	11.269	1.858e-29	7.16909e-24	6.4042e-21	72384	3.42373e-20	58244	3.70254e-11
chr16	1804246	1804290	TA	intergenic	IGFALS;HAGH	dist=9275;dist=3343	Quantitative	.	.	IGF-1	.	160220	9.18	4.92	-11.265	1.956e-29	7.53875e-24	6.70603e-21	87487	6.62064e-15	72733	2.98263e-16
chr6	133243089	133243119	GT	intronic	EYA4	.	Quantitative	.	.	Heel broadband ultrasound attenuation (right)	.	73522	18.29	2.19	-11.262	2.015e-29	7.75743e-24	6.86223e-21	49017	4.55512e-21	24505	6.15829e-10
chr7	121380733	121380755	TA	intronic	FAM3C	.	Quantitative	.	.	Heel Broadband ultrasound attenuation, direct entry	.	89453	13.28	3.09	-11.247	2.403e-29	9.24079e-24	8.25021e-21	42147	1.94044e-18	47306	6.18443e-13
chr5	177371041	177371125	GGGCCG	intronic	RGS14	.	Quantitative	.	.	Cystatin C	.	161052	13.26	1.75	-11.239	2.622e-29	1.00717e-23	9.04618e-21	87931	2.91139e-22	73121	1.55207e-09
chr6	31291376	31291422	GT	intronic	HLA-B	.	Quantitative	.	.	Mean corpuscular volume	.	164013	23.48	3.23	-11.225	3.064e-29	1.17563e-23	1.06283e-20	89767	1.33999e-19	74246	1.75428e-11
chr2	234018845	234018881	AAAT	UTR3	TRPM8	ENST00000324695.8:c.*1589_*1625delins0;ENST00000433712.6:c.*1589_*1625delins0	Quantitative	.	.	Direct bilirubin	.	137452	10.11	0.79	11.225	3.091e-29	1.18467e-23	1.06283e-20	75008	1.10002e-18	62444	2.91743e-12
chr10	63115318	63115344	TA	intergenic	RNU6-543P;RP11-144G16.1	dist=5072;dist=8594	Quantitative	.	.	Platelet count	.	164013	13.23	2.62	-11.224	3.107e-29	1.18947e-23	1.06283e-20	89768	3.22329e-17	74245	1.32312e-13
chr5	88788178	88788210	TTTA	intronic	MEF2C	.	Quantitative	.	.	Platelet count	.	164013	9.09	0.99	-11.211	3.584e-29	1.3675e-23	1.2203e-20	89768	2.48028e-16	74245	1.99297e-14
chr20	59163014	59163052	GT	intronic	ZNF831	.	Quantitative	.	.	Platelet distribution width	.	163960	19.32	0.55	-11.209	3.681e-29	1.40295e-23	1.27781e-20	89729	9.92202e-11	74231	1.32862e-21
chr12	112124556	112124606	ATTAT	upstream	TRAFD1	dist=895	Quantitative	.	.	Platelet crit	.	163960	10.82	0.82	-11.186	4.769e-29	1.81561e-23	1.64613e-20	89729	1.46791e-15	74231	4.10771e-15
chr10	17970674	17970717	TG	intronic	SLC39A12	.	Quantitative	.	.	Median T2star in pallidum (right)	.	15933	19.7	1.53	-11.184	4.895e-29	1.86151e-23	1.68448e-20	11480	2.04409e-25	4453	9.55939e-06
chr12	102441906	102441957	CTT	ncRNA_intronic	RP11-210L7.3	.	Quantitative	.	.	IGF-1	.	160220	29.39	10.49	-11.18	5.097e-29	1.93619e-23	1.76386e-20	87487	3.80277e-13	72733	6.20726e-18
chr12	28510237	28510257	TG	intronic	CCDC91	.	Quantitative	.	.	Standing height	.	168173	14.2	4.27	-11.175	5.417e-29	2.05547e-23	1.84699e-20	91954	4.45759e-20	76219	7.03234e-11
chr3	49780309	49780341	AC	intronic	IP6K1	.	Quantitative	.	.	High light scatter reticulocyte count	.	160887	25.85	3.39	-11.172	5.622e-29	2.1309e-23	1.93404e-20	87631	2.474e-16	73256	3.17249e-14
chr20	35438824	35438912	GT	intronic	GDF5	.	Quantitative	.	.	Arm fat-free mass (left)	.	165847	48.65	1.85	-11.164	6.101e-29	2.3099e-23	2.12063e-20	90622	1.02424e-14	75225	6.17874e-16
chr4	76276037	76276069	AC	intronic	FAM47E;FAM47E-STBD1	.	Quantitative	.	.	Cystatin C	.	161052	15.35	3.27	11.161	6.31e-29	2.38528e-23	2.17003e-20	87931	4.71628e-17	73121	1.83992e-13
chr1	62689179	62689230	AT	ncRNA_intronic	RP11-230B22.1	.	Quantitative	.	.	Cholesterol	.	161048	18.15	3.07	11.161	6.314e-29	2.38528e-23	2.17003e-20	87922	2.55976e-19	73126	1.94536e-11
chr20	35286354	35286386	GT	UTR3	FAM83C	ENST00000374408.3:c.*181_*149delins0	Quantitative	.	.	Standing height	.	168173	16.49	0.76	11.15	7.181e-29	2.70983e-23	2.49152e-20	91954	3.25912e-16	76219	3.0662e-14
chr11	88844357	88844389	AC	intronic	GRM5	.	Quantitative	.	.	Ease of skin tanning	.	165414	15.9	0.62	11.147	7.374e-29	2.7796e-23	2.54956e-20	90505	1.30287e-16	74909	7.94877e-14
chr6	81752005	81752072	CGCCGCCGCCGAAGT	exonic	FAM46A	.	Quantitative	.	.	Monocyte percentage	.	163748	5.38	0.71	-11.145	7.604e-29	2.86315e-23	2.60895e-20	89645	1.43516e-19	74103	3.75924e-11
chr2	21090507	21090525	TA	intergenic	APOB;TDRD15	dist=46434;dist=33392	Binary	22670	107958	Non-cancer illness code, self-reported	high cholesterol	130628	12.12	3.15	11.144	7.692e-29	2.89311e-23	2.66972e-20	72384	2.36265e-17	58244	4.44324e-13
chr1	112542747	112542787	TAAA	intronic	ST7L	.	Quantitative	.	.	Platelet distribution width	.	163960	9.07	0.66	11.124	9.628e-29	3.61731e-23	3.28447e-20	89729	1.03015e-15	74231	1.25026e-14
chr18	46250491	46250515	AC	intronic	C18orf25	.	Quantitative	.	.	Mean sphered cell volume	.	160888	19.53	3.21	-11.123	9.724e-29	3.64938e-23	3.36097e-20	87632	4.28647e-18	73256	2.56035e-12
chr1	150579758	150579814	GGCCGG	upstream	MCL1	dist=20	Quantitative	.	.	Monocyte percentage	.	163748	7.98	0.92	11.118	1.026e-28	3.84633e-23	3.51937e-20	89645	8.61787e-14	74103	8.69961e-17
chr6	27145295	27145337	AC	intergenic	HIST1H4I;HIST1H2BK	dist=5414;dist=1081	Binary	807	147345	Diagnoses - main ICD10	E83 Disorders of mineral metabolism	148152	21.58	1.33	11.115	1.059e-28	3.96571e-23	3.60135e-20	81666	3.2802e-20	66486	1.70852e-10
chr1	235934329	235934379	TG	intergenic	RNU6-968P;RP5-940F7.2	dist=18808;dist=8174	Quantitative	.	.	Monocyte count	.	163747	18.62	2.69	11.112	1.093e-28	4.08857e-23	3.77108e-20	89644	8.28896e-16	74103	1.79102e-14
chr3	142723155	142723179	AT	upstream	TRPC1	dist=895	Quantitative	.	.	Mean corpuscular volume	.	164013	10.43	1.31	11.111	1.111e-28	4.15137e-23	3.85891e-20	89767	1.02707e-17	74246	1.344e-12
chr11	27716456	27716484	AC	ncRNA_intronic	RP11-587D21.4	.	Quantitative	.	.	Body mass index (BMI)	.	165911	16.3	1.57	-11.11	1.121e-28	4.18418e-23	3.85891e-20	90648	2.08497e-17	75263	7.01778e-13
chr1	62519006	62519033	AC	intronic	DOCK7	.	Quantitative	.	.	Apolipoprotein A	.	147282	16.39	1.15	-11.109	1.136e-28	4.23556e-23	3.9488e-20	80970	7.0291e-18	66312	1.96879e-12
chr14	23009482	23009500	AC	intronic	C14orf93	.	Quantitative	.	.	Red blood cell (erythrocyte) distribution width	.	164013	8.8	0.51	-11.103	1.211e-28	4.51029e-23	4.1349e-20	89767	3.59998e-18	74246	3.74887e-12
chr3	49673801	49673837	CTCACG	upstream	APEH	dist=165	Quantitative	.	.	Immature reticulocyte fraction	.	160887	6.47	0.57	-11.101	1.242e-28	4.62073e-23	4.23122e-20	87631	8.13205e-14	73256	1.20005e-16
chr3	136838246	136838282	AT	ncRNA_exonic	RP11-731C17.2	.	Quantitative	.	.	SHBG	.	146805	9.78	3.12	11.096	1.307e-28	4.85729e-23	4.53383e-20	80722	1.5574e-16	66083	1.18468e-13
chr6	32665096	32665139	GCCCCC	intronic	HLA-DQB1	.	Binary	9518	120485	Diagnoses - secondary ICD10	E03 Other hypothyroidism	130003	8.06	0.82	11.095	1.324e-28	4.91514e-23	4.53383e-20	71612	1.76726e-19	58391	5.42875e-11
chr6	25946785	25946811	AG	intergenic	SLC17A2;TRIM38	dist=16059;dist=15991	Quantitative	.	.	Urate	.	160851	12.19	0.7	-11.094	1.349e-28	5.00254e-23	4.63944e-20	87826	1.55203e-18	73025	8.53886e-12
chr18	55586155	55586227	CAG	intronic	TCF4	.	Binary	966	129037	Diagnoses - secondary ICD10	H18 Other disorders of cornea	130003	18.79	10.61	11.093	1.358e-28	5.03048e-23	4.63944e-20	71612	1.15931e-18	58391	1.15319e-11
chr8	125460525	125460561	TG	intergenic	TRIB1;RP11-136O12.2	dist=22120;dist=6378	Quantitative	.	.	Apolipoprotein B	.	160295	19.57	1.62	11.077	1.627e-28	6.02044e-23	5.57783e-20	87503	4.49573e-17	72792	4.88652e-13
chr9	96358080	96358108	TA	intronic	SLC35D2	.	Quantitative	.	.	Platelet count	.	164013	13.24	3.91	-11.077	1.629e-28	6.02134e-23	5.57783e-20	89768	4.23643e-12	74245	9.22996e-19
chr6	133243089	133243119	GT	intronic	EYA4	.	Quantitative	.	.	Heel bone mineral density (BMD) (left)	.	73457	18.29	2.19	-11.075	1.652e-28	6.09979e-23	5.70775e-20	48968	4.84172e-20	24489	5.02505e-10
chr2	8620975	8621001	TG	ncRNA_intronic	AC011747.6	.	Quantitative	.	.	High light scatter reticulocyte count	.	160887	13.07	1.62	-11.073	1.702e-28	6.27765e-23	5.8407e-20	87631	5.28445e-17	73256	4.36415e-13
chr6	25882462	25882490	AC	upstream	SLC17A3	dist=176	Binary	2264	145383	Operative procedures - main OPCS4	X36 Blood withdrawal	147647	17.5	2.66	11.066	1.834e-28	6.75725e-23	6.25843e-20	81440	3.82032e-16	66207	6.74217e-14
chr11	27716456	27716484	AC	ncRNA_intronic	RP11-587D21.4	.	Quantitative	.	.	Body mass index (BMI)	.	167998	16.3	1.57	-11.062	1.913e-28	7.04076e-23	6.55338e-20	91857	6.89604e-17	76141	3.82032e-13
chr17	44453500	44453531	GT	intronic	GPATCH8	.	Quantitative	.	.	Mean platelet (thrombocyte) volume	.	164011	22.03	3.54	-11.055	2.076e-28	7.63249e-23	7.18564e-20	89767	1.3125e-16	74244	2.22331e-13
chr4	110797466	110797504	GT	downstream	LINC01438	dist=122	Binary	11108	137078	Diagnoses - ICD10	Z92.1 Personal history of long-term (current) use of anticoagulants	148186	20.25	2.16	-11.036	2.571e-28	9.44225e-23	8.84026e-20	81678	2.25009e-14	66508	1.13632e-15
chr3	37987802	37987822	AC	upstream	VILL	dist=237	Binary	2213	134511	Operative procedures - secondary OPCS4	Z48.1 Skin of scalp	136724	10.37	0.55	11.03	2.742e-28	1.00487e-22	9.47251e-20	75332	1.692e-14	61392	1.69707e-15
chr6	26137737	26137791	AT	intronic	HIST1H2AC	.	Quantitative	.	.	Mean corpuscular haemoglobin	.	164013	22.36	4.17	11.029	2.778e-28	1.01698e-22	9.47251e-20	89768	3.67198e-18	74245	8.01863e-12
chr2	102127657	102127695	TG	intronic	IL1R1	.	Quantitative	.	.	Eosinophill percentage	.	163748	17.6	1.5	11.027	2.844e-28	1.04003e-22	9.69316e-20	89645	2.6485e-15	74103	1.41351e-14
chr12	54326124	54326154	ATT	ncRNA_intronic	RP11-968A15.8	.	Quantitative	.	.	Mean platelet (thrombocyte) volume	.	164011	10.77	1.38	-11.02	3.049e-28	1.11372e-22	1.03864e-19	89767	4.64515e-17	74244	8.7963e-13
chr4	144645107	144645137	GT	ncRNA_intronic	HHIP-AS1	.	Quantitative	.	.	Seated height	.	168183	18.06	3.38	11.02	3.052e-28	1.11372e-22	1.03864e-19	91954	1.56783e-12	76229	7.58054e-18
chr12	120983916	120983948	TG	intronic	HNF1A	.	Quantitative	.	.	Cystatin C	.	161052	19.97	3.41	-11.019	3.083e-28	1.12384e-22	1.06283e-19	87931	1.88582e-15	73121	2.21871e-14
chr3	124746755	124746797	TG	UTR3	UMPS	ENST00000232607.6:c.*2671_*2713delins0	Quantitative	.	.	Mean platelet (thrombocyte) volume	.	164011	19.96	3.56	11.018	3.142e-28	1.14413e-22	1.08759e-19	89767	5.17965e-18	74244	6.65733e-12
chr4	110797466	110797504	GT	downstream	LINC01438	dist=122	Binary	11107	118896	Diagnoses - secondary ICD10	Z92.1 Personal history of long-term (current) use of anticoagulants	130003	20.25	2.16	-11.014	3.283e-28	1.19421e-22	1.13885e-19	71612	2.47457e-14	58391	1.33291e-15
chr11	89399432	89399472	AT	intronic	NOX4	.	Quantitative	.	.	Ease of skin tanning	.	165414	21.46	1.41	11.007	3.524e-28	1.28051e-22	1.2203e-19	90505	1.31947e-16	74909	3.74024e-13
chr6	133243089	133243119	GT	intronic	EYA4	.	Quantitative	.	.	Heel bone mineral density (BMD) T-score, automated (left)	.	73491	18.29	2.19	-11.006	3.561e-28	1.29259e-22	1.2203e-19	48993	1.53144e-19	24498	3.4841e-10
chr6	133243089	133243119	GT	intronic	EYA4	.	Quantitative	.	.	Heel quantitative ultrasound index (QUI), direct entry (left)	.	73491	18.29	2.19	-11.006	3.57e-28	1.29421e-22	1.2203e-19	48993	1.53462e-19	24498	3.48546e-10
chr2	233330475	233330547	CCTT	intronic	SAG	.	Quantitative	.	.	Direct bilirubin	.	137452	16.4	0.99	-11.006	3.573e-28	1.29421e-22	1.2203e-19	75008	4.12857e-18	62444	9.03233e-12
chr12	109052621	109052639	CGG	ncRNA_exonic	USP30-AS1	.	Quantitative	.	.	Platelet count	.	164013	7	0.71	-11.002	3.751e-28	1.35725e-22	1.27781e-19	89768	3.16811e-14	74245	1.19895e-15
chr7	2810901	2810921	AAAG	intronic	GNA12	.	Quantitative	.	.	Sitting height	.	168183	5.22	0.54	-10.999	3.851e-28	1.39158e-22	1.33803e-19	91954	6.3841e-17	76229	8.1677e-13
chr6	142413029	142413043	TA	intronic	ADGRG6	.	Quantitative	.	.	Standing height	.	168173	7.61	0.96	-10.999	3.854e-28	1.39158e-22	1.33803e-19	91954	1.24595e-13	76219	2.45697e-16
chr20	35321252	35321284	TG	intronic	UQCC1	.	Quantitative	.	.	Arm fat-free mass (right)	.	165874	15.47	1.92	-10.995	4.048e-28	1.46009e-22	1.40109e-19	90632	1.49451e-14	75242	3.09457e-15
chr7	121189760	121189798	TA	intronic	CPED1	.	Quantitative	.	.	Heel quantitative ultrasound index (QUI), direct entry	.	89458	20.33	3.63	10.994	4.093e-28	1.47477e-22	1.40109e-19	42148	3.82208e-15	47310	1.3807e-14
chr8	105517681	105517742	CA	intronic	ZFPM2	.	Quantitative	.	.	Platelet count	.	164013	35.87	2.75	-10.994	4.098e-28	1.47502e-22	1.40109e-19	89768	2.12422e-16	74245	2.73149e-13
chr7	121189760	121189798	TA	intronic	CPED1	.	Quantitative	.	.	Heel bone mineral density (BMD) T-score, automated	.	89458	20.33	3.63	10.993	4.132e-28	1.4857e-22	1.43372e-19	42148	3.83796e-15	47310	1.38803e-14
chr2	202691649	202691699	TG	intronic	FAM117B	.	Quantitative	.	.	Cystatin C	.	161052	25.87	2.46	10.988	4.347e-28	1.55974e-22	1.50129e-19	87931	7.36038e-20	73121	2.89448e-10
chr4	99090445	99090473	ATAA	ncRNA_intronic	RP11-696N14.1	.	Quantitative	.	.	Alkaline phosphatase	.	161050	5.7	0.63	10.982	4.666e-28	1.67245e-22	1.60866e-19	87926	4.65372e-17	73124	1.32008e-12
chr10	102916045	102916077	AT	downstream	RP11-724N1.1	dist=641	Quantitative	.	.	Reticulocyte percentage	.	160962	16.74	3.3	10.979	4.826e-28	1.72799e-22	1.64613e-19	87687	3.54487e-19	73275	9.10542e-11
chr7	121189760	121189798	TA	intronic	CPED1	.	Quantitative	.	.	Heel bone mineral density (BMD)	.	89424	20.33	3.63	10.979	4.844e-28	1.73263e-22	1.68448e-19	42128	9.85145e-15	47296	6.70039e-15
chr7	121189760	121189798	TA	intronic	CPED1	.	Quantitative	.	.	Speed of sound through heel	.	89458	20.33	3.63	10.975	5.039e-28	1.8005e-22	1.72371e-19	42148	1.95569e-15	47310	3.11387e-14
chr14	102811728	102811762	GT	intronic	TRAF3	.	Quantitative	.	.	Total protein	.	147973	13.95	0.94	10.959	6.038e-28	2.15297e-22	2.07236e-19	81334	2.32863e-15	66639	3.52371e-14
chr20	21147961	21147995	TG	intronic	KIZ	.	Quantitative	.	.	IGF-1	.	160220	20.65	1.93	-10.957	6.121e-28	2.1803e-22	2.12063e-19	87487	1.80593e-14	72733	3.90751e-15
chr1	171768193	171768229	AAT	downstream	SCARNA20	dist=18	Quantitative	.	.	Mean platelet (thrombocyte) volume	.	164011	13.04	1.16	-10.949	6.728e-28	2.39403e-22	2.32523e-19	89767	1.12435e-16	74244	8.25848e-13
chr11	27241661	27241693	GAAT	intergenic	BBOX1-AS1;CCDC34	dist=21559;dist=96821	Quantitative	.	.	Speed of sound through heel (left)	.	73491	6.34	0.96	10.948	6.769e-28	2.40612e-22	2.32523e-19	48993	3.15283e-21	24498	2.29578e-08
chr12	109055369	109055401	AT	intronic	USP30	.	Quantitative	.	.	Platelet crit	.	163960	32.34	13.17	-10.94	7.419e-28	2.63444e-22	2.54956e-19	89729	1.30437e-12	74231	2.6804e-17
chr3	37987802	37987822	AC	upstream	VILL	dist=237	Binary	2213	145434	Operative procedures - OPCS4	Z48.1 Skin of scalp	147647	10.37	0.55	10.932	8.128e-28	2.88322e-22	2.79554e-19	81440	2.81384e-14	66207	3.05985e-15
chr12	111894766	111894792	TG	UTR3	MAPKAPK5	ENST00000550735.6:c.*1705_*1731delins0	Quantitative	.	.	High light scatter reticulocyte count	.	160887	13.3	0.89	-10.931	8.153e-28	2.8891e-22	2.79554e-19	87631	6.53732e-13	73256	7.58578e-17
chr2	8620975	8621001	TG	ncRNA_intronic	AC011747.6	.	Quantitative	.	.	Reticulocyte count	.	160961	13.07	1.62	-10.931	8.191e-28	2.89957e-22	2.79554e-19	87686	2.37958e-18	73275	3.07964e-11
chr7	121380733	121380755	TA	intronic	FAM3C	.	Quantitative	.	.	Heel broadband ultrasound attenuation (left)	.	73490	13.28	3.09	-10.928	8.466e-28	2.99383e-22	2.92729e-19	48993	1.42397e-20	24497	7.56815e-09
chr17	45411795	45411819	CA	intronic	ARHGAP27	.	Quantitative	.	.	Red blood cell (erythrocyte) count	.	164014	12.66	0.82	10.927	8.557e-28	3.02289e-22	2.92729e-19	89768	8.11521e-20	74246	4.91168e-10
chr7	121381656	121381690	CA	intronic	FAM3C	.	Quantitative	.	.	Speed of sound through heel (right)	.	73527	17.98	1.39	-10.927	8.593e-28	3.03249e-22	2.92729e-19	49020	4.98884e-20	24507	2.44124e-09
chr5	76549320	76549346	GT	intronic	IQGAP2	.	Quantitative	.	.	Mean platelet (thrombocyte) volume	.	164011	13.63	0.53	10.927	8.606e-28	3.03395e-22	2.92729e-19	89767	1.06512e-17	74244	9.08239e-12
chr5	177371041	177371125	GGGCCG	intronic	RGS14	.	Quantitative	.	.	Phosphate	.	147882	13.26	1.75	10.925	8.706e-28	3.06606e-22	2.99547e-19	81288	2.18927e-12	66594	1.55418e-17
chr2	43457133	43457183	AC	intronic	THADA	.	Quantitative	.	.	Lymphocyte percentage	.	163748	21.55	3.44	10.924	8.82e-28	3.10302e-22	3.06524e-19	89645	1.33875e-17	74103	7.59976e-12
chr20	34471673	34471715	GT	intronic	ITCH	.	Quantitative	.	.	Seated height	.	168183	19.41	1.67	-10.923	8.915e-28	3.13323e-22	3.06524e-19	91954	1.86423e-14	76229	5.61177e-15
chr8	115475266	115475304	TA	intronic	TRPS1	.	Quantitative	.	.	Ease of skin tanning	.	165414	13.69	3.73	-10.923	8.93e-28	3.13529e-22	3.06524e-19	90505	7.27445e-18	74909	1.31129e-11
chr10	113036665	113036689	TTCT	intronic	TCF7L2	.	Quantitative	.	.	Glucose	.	147991	6.8	0.93	10.921	9.154e-28	3.21065e-22	3.13664e-19	81363	4.33511e-12	66628	6.54184e-18
chr6	26440772	26440816	TG	intronic	BTN3A3	.	Binary	315	129688	Diagnoses - secondary ICD10	E83.1 Disorders of iron metabolism	130003	19.33	2.41	10.921	9.197e-28	3.22243e-22	3.13664e-19	71612	6.65886e-19	58391	1.0459e-10
chr17	59669724	59669738	TA	intronic	CLTC	.	Quantitative	.	.	Platelet distribution width	.	163960	8.61	0.52	-10.911	1.021e-27	3.57372e-22	3.51937e-19	89729	1.27087e-14	74231	9.89464e-15
chr17	7354528	7354556	GT	ncRNA_intronic	RP11-542C16.1	.	Quantitative	.	.	SHBG	.	146805	15.56	1.07	10.911	1.026e-27	3.58756e-22	3.51937e-19	80722	3.21292e-15	66083	4.3471e-14
chr10	69338680	69338710	GT	intronic	HK1	.	Quantitative	.	.	Haemoglobin concentration	.	164013	13.13	1.03	-10.908	1.053e-27	3.67822e-22	3.60135e-19	89768	4.50817e-15	74245	3.14413e-14
chr10	63305459	63305495	CT	intronic	JMJD1C	.	Quantitative	.	.	Alkaline phosphatase	.	161050	18.66	1.51	-10.898	1.182e-27	4.12462e-22	4.04078e-19	87926	5.87625e-15	73124	2.68782e-14
chr9	95514621	95514647	GT	intronic	PTCH1	.	Quantitative	.	.	Sitting height	.	168183	14.04	1.1	10.893	1.241e-27	4.3261e-22	4.23122e-19	91954	1.04689e-16	76229	1.60509e-12
chr17	46041878	46041910	TG	intronic	KANSL1	.	Quantitative	.	.	Mean sphered cell volume	.	160888	15.31	1.28	10.875	1.519e-27	5.28447e-22	5.20553e-19	87632	8.97635e-16	73256	2.43388e-13
chr3	37987802	37987822	AC	upstream	VILL	dist=237	Binary	4196	143990	Diagnoses - ICD10	L72 Follicular cysts of skin and subcutaneous tissue	148186	10.37	0.55	10.872	1.568e-27	5.44941e-22	5.45086e-19	81678	3.97009e-15	66508	5.37279e-14
chr10	113036665	113036689	TTCT	intronic	TCF7L2	.	Binary	14953	150771	Illnesses of mother	Diabetes	165724	6.8	0.93	10.856	1.866e-27	6.47851e-22	6.4042e-19	90627	4.61318e-16	75097	5.78629e-13
chr6	32665096	32665139	GCCCCC	intronic	HLA-DQB1	.	Binary	9490	120513	Diagnoses - secondary ICD10	E03.9 Hypothyroidism, unspecified	130003	8.06	0.82	10.845	2.101e-27	7.28702e-22	7.18564e-19	71612	4.46992e-18	58391	4.5436e-11
chr12	88414104	88414137	TAA	intergenic	TMTC3;Y_RNA	dist=214217;dist=16305	Quantitative	.	.	Hair colour (natural, before greying)	.	166216	12.73	0.68	10.845	2.114e-27	7.3247e-22	7.35301e-19	90927	4.18408e-12	75289	1.95074e-17
chr2	27358735	27358759	ACCTCTCT	ncRNA_exonic	AC074117.10	.	Quantitative	.	.	SHBG	.	146805	4.57	1.33	10.841	2.197e-27	7.60461e-22	7.52428e-19	80722	7.09741e-12	66083	9.37346e-18
chr12	111651225	111651255	TAA	intronic	BRAP	.	Quantitative	.	.	High light scatter reticulocyte count	.	160887	10.41	0.6	-10.84	2.221e-27	7.67993e-22	7.69955e-19	87631	1.39476e-19	73256	7.10919e-10
chr11	47354547	47354574	TCA	downstream	SPI1	dist=286	Quantitative	.	.	HDL cholesterol	.	148106	8.37	0.67	10.838	2.266e-27	7.82764e-22	7.87889e-19	81432	1.95164e-12	66674	5.48909e-17
chr9	12676781	12676819	GT	intergenic	RNU2-47P;TYRP1	dist=376330;dist=16616	Quantitative	.	.	Hair colour (natural, before greying)	.	166216	17.39	1.62	10.837	2.297e-27	7.92675e-22	7.87889e-19	90927	3.21514e-13	75289	5.67283e-16
chr6	33613760	33613790	GT	intergenic	LINC00336;ITPR3	dist=20422;dist=6575	Quantitative	.	.	Platelet crit	.	163960	16.6	0.86	10.828	2.535e-27	8.73394e-22	8.63903e-19	89729	1.73101e-15	74231	2.1062e-13
chr2	25192995	25193027	TG	intergenic	POMC;LINC01381	dist=24092;dist=11286	Quantitative	.	.	Standing height	.	168173	19.31	2.02	-10.828	2.536e-27	8.73394e-22	8.63903e-19	91954	1.10866e-15	76219	3.3037e-13
chr6	26440772	26440816	TG	intronic	BTN3A3	.	Binary	807	147345	Diagnoses - main ICD10	E83 Disorders of mineral metabolism	148152	19.33	2.41	10.819	2.785e-27	9.58187e-22	9.47251e-19	81666	4.40149e-17	66486	7.96343e-12
chr22	46033401	46033423	TG	intergenic	CITF22-92A6.1;LINC00899	dist=17903;dist=7586	Binary	1664	146488	Diagnoses - main ICD10	M72.0 Palmar fascial fibromatosis [Dupuytren]	148152	15.79	4.1	10.819	2.795e-27	9.60664e-22	9.69316e-19	81666	1.81719e-13	66486	1.33352e-15
chr16	89587330	89587357	CCCCGC	intronic	CPNE7	.	Quantitative	.	.	Ease of skin tanning	.	165413	17.93	3.71	-10.818	2.826e-27	9.70347e-22	9.69316e-19	90504	1.65425e-14	74909	2.18122e-14
chr12	112335143	112335165	AC	intronic	HECTD4	.	Quantitative	.	.	High light scatter reticulocyte count	.	160887	11.57	1.29	-10.814	2.941e-27	1.00882e-21	1.015e-18	87631	4.76431e-13	73256	4.77859e-16
chr12	111399912	111399968	AAGG	ncRNA_intronic	RP3-473L9.4	.	Quantitative	.	.	Reticulocyte count	.	160961	14.49	1.06	-10.812	3.005e-27	1.02975e-21	1.03864e-18	87686	8.29087e-14	73275	3.88687e-15
chr6	130066286	130066302	TA	intronic	L3MBTL3	.	Quantitative	.	.	Leg predicted mass (right)	.	165896	13.09	2.43	-10.807	3.174e-27	1.08657e-21	1.08759e-18	90640	4.11055e-13	75256	6.09116e-16
chr20	35152850	35152892	CCCTCT	intergenic	EDEM2;PROCR	dist=5486;dist=19181	Quantitative	.	.	Skin colour	.	166432	6.62	1.27	-10.799	3.467e-27	1.1857e-21	1.19252e-18	91017	2.86814e-17	75415	1.39894e-11
chr2	224895813	224895842	TG	intronic	DOCK10	.	Quantitative	.	.	Platelet distribution width	.	163960	14.94	0.68	-10.799	3.496e-27	1.19442e-21	1.19252e-18	89729	6.30522e-21	74231	9.99931e-09
chr6	133243089	133243119	GT	intronic	EYA4	.	Quantitative	.	.	Heel broadband ultrasound attenuation (left)	.	73490	18.29	2.19	-10.796	3.578e-27	1.22035e-21	1.2203e-18	48993	5.44503e-20	24497	8.76153e-09
chr6	130066286	130066302	TA	intronic	L3MBTL3	.	Quantitative	.	.	Leg fat-free mass (right)	.	165896	13.09	2.43	-10.796	3.579e-27	1.22035e-21	1.2203e-18	90640	5.626e-13	75256	4.74351e-16
chr3	128512879	128512901	TA	intergenic	GATA2-AS1;LINC01565	dist=10531;dist=59099	Quantitative	.	.	Eosinophill percentage	.	163748	9.8	0.95	-10.79	3.841e-27	1.30838e-21	1.30757e-18	89645	3.70937e-14	74103	1.23424e-14
chr19	44946191	44946235	TG	intronic	APOC2;APOC4-APOC2	.	Quantitative	.	.	LDL direct	.	160758	19.52	3.31	10.789	3.898e-27	1.32648e-21	1.33803e-18	87759	3.75924e-11	72999	1.97151e-18
chr2	21298372	21298394	GT	ncRNA_intronic	AC067959.1	.	Quantitative	.	.	Apolipoprotein B	.	160295	22.13	5.26	-10.788	3.935e-27	1.33775e-21	1.33803e-18	87503	1.8531e-15	72792	3.07468e-13
chr6	25946785	25946811	AG	intergenic	SLC17A2;TRIM38	dist=16059;dist=15991	Quantitative	.	.	Mean corpuscular haemoglobin concentration	.	164011	12.19	0.7	-10.784	4.091e-27	1.3894e-21	1.40109e-18	89766	5.55648e-15	74245	1.03229e-13
chr6	142413029	142413043	TA	intronic	ADGRG6	.	Quantitative	.	.	FEV1/ FVC ratio Z-score	.	132735	7.61	0.96	-10.774	4.592e-27	1.55801e-21	1.57205e-18	72741	1.45579e-17	59994	3.31894e-11
chr2	27254759	27254799	AC	UTR3	SLC30A3	ENST00000233535.8:c.*553_*513delins0	Quantitative	.	.	Triglycerides	.	160914	19.58	0.98	10.768	4.878e-27	1.65341e-21	1.68448e-18	87839	4.79402e-17	73075	1.21479e-11
chr14	55190289	55190315	AC	intronic	DLGAP5	.	Quantitative	.	.	Mean platelet (thrombocyte) volume	.	164011	13.45	0.72	-10.763	5.13e-27	1.73711e-21	1.76386e-18	89767	1.0595e-13	74244	5.118e-15
chr11	116741689	116741725	AC	intergenic	AP000770.1;BUD13	dist=83437;dist=6445	Quantitative	.	.	Cholesterol	.	161048	19.21	1.18	-10.759	5.373e-27	1.8176e-21	1.84699e-18	87922	9.10752e-19	73126	3.67029e-10
chr7	44846024	44846088	AC	intronic	H2AFV	.	Quantitative	.	.	Platelet crit	.	163960	32.58	2.37	10.75	5.905e-27	1.9956e-21	2.02519e-18	89729	4.08507e-15	74231	2.07396e-13
chr15	58393335	58393359	GT	intergenic	ALDH1A2;LIPC	dist=114072;dist=17210	Quantitative	.	.	HDL cholesterol	.	148106	11.31	0.54	10.743	6.362e-27	2.14793e-21	2.17003e-18	81432	3.30065e-18	66674	1.58687e-10
chr2	233837285	233837313	AAAC	UTR3	HJURP	ENST00000432087.5:c.*292_*264delins0;ENST00000441687.5:c.*292_*264delins0;ENST00000411486.6:c.*292_*264delins0	Quantitative	.	.	Direct bilirubin	.	137452	6.21	0.67	10.74	6.569e-27	2.21564e-21	2.2723e-18	75008	1.50245e-15	62444	6.35624e-13
chr6	161120832	161120860	GT	intergenic	MAP3K4;AGPAT4	dist=3447;dist=9119	Quantitative	.	.	Lipoprotein A	.	128597	12.83	0.73	10.733	7.094e-27	2.39036e-21	2.43481e-18	70299	7.61904e-15	58298	1.3125e-13
chr7	100520759	100520796	AG	downstream	RP11-44M6.1	dist=833	Quantitative	.	.	Platelet distribution width	.	163960	18.6	1.39	-10.727	7.607e-27	2.5607e-21	2.60895e-18	89729	1.85524e-13	74231	4.10393e-15
chr2	102127657	102127695	TG	intronic	IL1R1	.	Quantitative	.	.	Eosinophill count	.	163747	17.6	1.5	10.723	7.951e-27	2.67388e-21	2.7319e-18	89644	1.47231e-13	74103	5.62859e-15
chr7	121381656	121381690	CA	intronic	FAM3C	.	Quantitative	.	.	Heel broadband ultrasound attenuation (right)	.	73522	17.98	1.39	-10.718	8.405e-27	2.82379e-21	2.86065e-18	49017	4.01791e-19	24505	3.11279e-09
chr7	121381656	121381690	CA	intronic	FAM3C	.	Quantitative	.	.	Heel Broadband ultrasound attenuation, direct entry	.	89453	17.98	1.39	-10.716	8.555e-27	2.87137e-21	2.92729e-18	42147	2.23821e-16	47306	2.79254e-12
chr22	46033401	46033423	TG	intergenic	CITF22-92A6.1;LINC00899	dist=17903;dist=7586	Binary	1790	146396	Diagnoses - ICD10	M72.0 Palmar fascial fibromatosis [Dupuytren]	148186	15.79	4.1	10.714	8.722e-27	2.92456e-21	2.99547e-18	81678	5.55648e-14	66508	1.83823e-14
chr6	118309169	118309203	TG	intronic	SLC35F1	.	Quantitative	.	.	Pulse rate, automated reading	.	160365	14.39	1.9	10.711	9.029e-27	3.02454e-21	3.13664e-18	88472	3.24265e-11	71893	5.78362e-18
chr6	142413899	142413937	CA	intronic	ADGRG6	.	Quantitative	.	.	Standing height	.	168173	20.24	1.86	-10.708	9.363e-27	3.13337e-21	3.20971e-18	91954	2.47059e-13	76219	3.70084e-15
chr6	26031152	26031184	TA	downstream	HIST1H3B	dist=466	Quantitative	.	.	Mean corpuscular haemoglobin concentration	.	164011	21.98	3.96	10.702	9.938e-27	3.32255e-21	3.43926e-18	89766	1.36553e-16	74245	9.38426e-12
chr6	32749345	32749385	TG	downstream	MIR3135B	dist=527	Binary	1347	146839	Diagnoses - ICD10	K90 Intestinal malabsorption	148186	18.15	1.71	10.701	1.01e-26	3.37343e-21	3.43926e-18	81678	2.46831e-15	66508	5.96898e-13
chr9	22103131	22103179	TG	ncRNA_intronic	CDKN2B-AS1	.	Binary	10915	137271	Diagnoses - ICD10	I25.1 Atherosclerotic heart disease	148186	24.06	1.83	-10.699	1.034e-26	3.45023e-21	3.51937e-18	81678	1.86466e-17	66508	5.84117e-11
chr17	45592099	45592127	AAAT	upstream	RP11-707O23.1	dist=494	Quantitative	.	.	Haemoglobin concentration	.	164013	6.59	0.55	-10.697	1.049e-26	3.49688e-21	3.60135e-18	89768	2.44062e-16	74245	5.79029e-12
chr5	131252059	131252111	GGAA	intergenic	LYRM7;RP1-247F3.1	dist=46633;dist=9210	Quantitative	.	.	Eosinophill percentage	.	163748	14.91	0.72	-10.691	1.123e-26	3.73992e-21	3.85891e-18	89645	5.01996e-16	74103	3.14485e-12
chr5	177352813	177352857	CA	upstream	LMAN2	dist=961	Quantitative	.	.	Cystatin C	.	161052	19.83	1.9	-10.688	1.158e-26	3.85274e-21	3.9488e-18	87931	1.74703e-21	73121	5.84588e-08
chr6	26365474	26365516	TG	intronic	BTN3A2	.	Binary	505	147681	Diagnoses - ICD10	E83.1 Disorders of iron metabolism	148186	20.08	2.81	10.688	1.162e-26	3.86231e-21	4.04078e-18	81678	7.08598e-16	66508	2.36102e-12
chr20	35321252	35321284	TG	intronic	UQCC1	.	Quantitative	.	.	Arm predicted mass (right)	.	165872	15.47	1.92	-10.678	1.283e-26	4.26036e-21	4.43063e-18	90631	1.15452e-14	75241	1.56856e-13
chr3	37987802	37987822	AC	upstream	VILL	dist=237	Binary	3864	144288	Diagnoses - main ICD10	L72 Follicular cysts of skin and subcutaneous tissue	148152	10.37	0.55	10.671	1.384e-26	4.5913e-21	4.7475e-18	81666	4.22961e-13	66486	2.85825e-15
chr19	12830838	12830862	GT	ncRNA_intronic	CTD-2265O21.3	.	Quantitative	.	.	Red blood cell (erythrocyte) count	.	164014	11.42	0.7	-10.671	1.398e-26	4.63326e-21	4.85809e-18	89768	7.0762e-15	74246	2.84708e-13
chr2	136131260	136131306	TG	intergenic	CXCR4;RP11-1193F23.1	dist=13095;dist=99447	Quantitative	.	.	Monocyte percentage	.	163748	20.57	1.69	10.666	1.467e-26	4.85725e-21	5.08704e-18	89645	4.62914e-16	74103	4.41062e-12
chr1	92309536	92309627	ACACAT	intronic	RPAP2	.	Quantitative	.	.	Monocyte count	.	163747	13.31	0.69	10.666	1.47e-26	4.86249e-21	5.08704e-18	89644	2.09218e-12	74103	4.47816e-16
chr4	99086037	99086057	AAAC	intronic	ADH5	.	Quantitative	.	.	Alkaline phosphatase	.	161050	7.01	0.91	-10.665	1.491e-26	4.9272e-21	5.08704e-18	87926	5.9197e-17	73124	2.88868e-11
chr19	12920096	12920124	AC	upstream	MIR5695;SYCE2	dist=196	Quantitative	.	.	Red blood cell (erythrocyte) count	.	164014	20.47	2.83	10.663	1.512e-26	4.99179e-21	5.20553e-18	89768	9.67609e-17	74246	1.91073e-11
chr3	123345772	123345796	CA	intronic	ADCY5	.	Quantitative	.	.	Glycated haemoglobin (HbA1c)	.	161220	17.99	3.74	-10.663	1.519e-26	5.01008e-21	5.20553e-18	87973	8.77203e-15	73247	2.49058e-13
chr20	35321252	35321284	TG	intronic	UQCC1	.	Quantitative	.	.	Arm predicted mass (left)	.	165844	15.47	1.92	-10.661	1.544e-26	5.08765e-21	5.32679e-18	90622	6.63285e-14	75222	2.87475e-14
chr6	32665096	32665139	GCCCCC	intronic	HLA-DQB1	.	Binary	1980	128648	Non-cancer illness code, self-reported	rheumatoid arthritis	130628	8.06	0.82	10.66	1.569e-26	5.16506e-21	5.45086e-18	72384	4.4792e-16	58244	4.96707e-12
chr17	7446303	7446373	TG	intronic	CHRNB1	.	Quantitative	.	.	Testosterone	.	145881	33.68	1.72	-10.66	1.571e-26	5.16669e-21	5.45086e-18	79705	1.70412e-17	66176	8.88792e-11
chr6	26533744	26533766	TG	intergenic	CTA-14H9.5;HMGN4	dist=6340;dist=4639	Quantitative	.	.	Mean corpuscular haemoglobin	.	164013	10.03	1.56	-10.655	1.649e-26	5.41802e-21	5.70775e-18	89768	1.55848e-12	74245	7.40798e-16
chr17	59858092	59858110	AC	intergenic	RNU6-450P;TUBD1	dist=10548;dist=1372	Quantitative	.	.	Monocyte count	.	163747	9.68	0.6	-10.653	1.695e-26	5.56383e-21	5.8407e-18	89644	2.06681e-12	74103	5.34811e-16
chr4	76276037	76276069	AC	intronic	FAM47E;FAM47E-STBD1	.	Quantitative	.	.	Creatinine	.	160958	15.35	3.27	10.646	1.828e-26	5.99466e-21	6.25843e-18	87861	4.16965e-11	73097	1.09547e-17
chr1	205220929	205220971	ATT	intergenic	DSTYK;TMCC2	dist=9363;dist=7205	Quantitative	.	.	Mean platelet (thrombocyte) volume	.	164011	17.95	1.67	-10.644	1.868e-26	6.11999e-21	6.4042e-18	89767	1.50938e-14	74244	1.7402e-13
chr18	49579740	49579832	TTTCT	intronic	LIPG	.	Quantitative	.	.	Apolipoprotein A	.	147282	18.61	2.72	-10.637	1.998e-26	6.53965e-21	6.86223e-18	80970	4.32315e-14	66312	5.9484e-14
chr10	59710384	59710434	CA	intronic	SLC16A9	.	Quantitative	.	.	Urate	.	160851	17.37	4.16	-10.637	2.007e-26	6.56285e-21	6.86223e-18	87826	3.43795e-15	73025	8.5763e-13
chr20	36113408	36113454	TG	intronic	EPB41L1	.	Quantitative	.	.	Standing height	.	168173	20.51	3.22	-10.635	2.051e-26	6.70034e-21	7.02207e-18	91954	3.41114e-14	76219	8.04637e-14
chr6	26031152	26031184	TA	downstream	HIST1H3B	dist=466	Quantitative	.	.	Glycated haemoglobin (HbA1c)	.	161220	21.98	3.96	-10.634	2.066e-26	6.74292e-21	7.18564e-18	87973	5.10975e-19	73247	1.82903e-09
chr2	202642344	202642364	AT	intronic	FAM117B	.	Quantitative	.	.	Cystatin C	.	161052	10.86	0.98	10.632	2.104e-26	6.86041e-21	7.18564e-18	87931	5.12389e-19	73121	1.86226e-09
chr1	235930446	235930486	AC	intergenic	RNU6-968P;RP5-940F7.2	dist=14925;dist=12067	Quantitative	.	.	Monocyte count	.	163747	25.5	1.64	-10.63	2.165e-26	7.04917e-21	7.52428e-18	89644	2.71644e-16	74103	1.05633e-11
chr2	60440826	60440850	AC	intergenic	MIR4432HG;BCL11A	dist=49451;dist=10317	Quantitative	.	.	Mean corpuscular volume	.	164013	13.53	1.64	10.63	2.166e-26	7.04917e-21	7.52428e-18	89767	4.3944e-12	74246	2.70894e-16
chr13	42387623	42387677	AC	ncRNA_intronic	RP11-413N19.2	.	Quantitative	.	.	Speed of sound through heel (left)	.	73491	20.69	1.16	-10.626	2.249e-26	7.31236e-21	7.69955e-18	48993	7.69485e-17	24498	3.67536e-11
chr11	126420914	126420948	GT	intergenic	ST3GAL4;KIRREL3	dist=6273;dist=2411	Quantitative	.	.	Mean platelet (thrombocyte) volume	.	164011	19.06	1.58	10.618	2.452e-26	7.96484e-21	8.44239e-18	89767	1.08743e-16	74244	2.72019e-11
chr1	247878164	247878208	AAAT	UTR3	TRIM58	ENST00000366481.3:c.*1675_*1716delins0	Quantitative	.	.	Mean platelet (thrombocyte) volume	.	164011	10.9	0.67	10.616	2.511e-26	8.14877e-21	8.63903e-18	89767	4.32315e-15	74244	8.54476e-13
chr10	113036665	113036689	TTCT	intronic	TCF7L2	.	Binary	14565	149672	Illnesses of father	Diabetes	164237	6.8	0.93	10.615	2.529e-26	8.19943e-21	8.63903e-18	89814	2.91072e-14	74423	1.18878e-13
chr12	21072089	21072119	TG	intronic	RP11-125O5.2;RP11-545J16.1;SLCO1B7	.	Quantitative	.	.	Total bilirubin	.	160427	18.99	2.56	10.614	2.555e-26	8.2759e-21	8.84026e-18	87594	5.98412e-16	72833	5.91834e-12
chr7	121381656	121381690	CA	intronic	FAM3C	.	Quantitative	.	.	Heel quantitative ultrasound index (QUI), direct entry (left)	.	73491	17.98	1.39	-10.614	2.558e-26	8.2778e-21	8.84026e-18	48993	1.99802e-19	24498	1.72421e-08
chr7	121381656	121381690	CA	intronic	FAM3C	.	Quantitative	.	.	Heel bone mineral density (BMD) T-score, automated (left)	.	73491	17.98	1.39	-10.614	2.564e-26	8.2894e-21	8.84026e-18	48993	1.99848e-19	24498	1.72739e-08
chr10	63263953	63264008	AC	intronic	JMJD1C	.	Quantitative	.	.	Platelet count	.	164013	27.74	1.39	10.611	2.64e-26	8.52707e-21	9.04618e-18	89768	4.70002e-18	74245	4.13838e-10
chr2	8622887	8622921	AC	ncRNA_exonic	AC011747.6	.	Quantitative	.	.	Red blood cell (erythrocyte) distribution width	.	164013	20.09	2.94	-10.609	2.71e-26	8.74493e-21	9.25689e-18	89767	1.32801e-19	74246	6.32732e-09
chr6	7108316	7108340	TCC	intronic	RREB1	.	Quantitative	.	.	Urate	.	160837	9.95	1.09	-10.608	2.723e-26	8.77862e-21	9.47251e-18	87826	2.95393e-10	73011	1.00763e-18
chr16	89587330	89587357	CCCCGC	intronic	CPNE7	.	Quantitative	.	.	Hair colour (natural, before greying)	.	166215	17.93	3.71	10.608	2.74e-26	8.82513e-21	9.47251e-18	90926	1.60251e-16	75289	2.13255e-11
chr12	120650035	120650051	TG	intronic	CABP1	.	Quantitative	.	.	Mean corpuscular volume	.	164013	8.19	0.59	10.607	2.775e-26	8.92948e-21	9.47251e-18	89767	6.5675e-17	74246	4.76431e-11
chr2	68204310	68204365	AT	intronic	PPP3R1;RP11-474G23.1	.	Binary	7209	128774	Operation code	varicose vein surgery	135983	32.87	3.03	10.606	2.807e-26	9.02398e-21	9.69316e-18	74626	1.22349e-13	61357	2.70023e-14
chr7	121381656	121381690	CA	intronic	FAM3C	.	Quantitative	.	.	Heel bone mineral density (BMD) (left)	.	73457	17.98	1.39	-10.604	2.856e-26	9.17291e-21	9.91894e-18	48968	2.90335e-19	24489	1.36395e-08
chr19	44642530	44642599	TC	ncRNA_intronic	CTB-171A8.1	.	Quantitative	.	.	Apolipoprotein B	.	160295	32.91	1.76	10.602	2.905e-26	9.32156e-21	9.91894e-18	87503	9.9747e-15	72792	4.23936e-13
chr20	35741987	35742011	TGC	UTR5	RBM39	ENST00000361162.10:c.-1113_-1137delins0;ENST00000528062.7:c.-1113_-1137delins0;ENST00000397370.3:c.-1113_-1137delins0	Quantitative	.	.	Arm fat-free mass (right)	.	165874	7.66	0.55	-10.598	3.049e-26	9.76536e-21	1.03864e-17	90632	3.51237e-15	75242	1.2785e-12
chr3	196193390	196193412	TG	intergenic	LINC00885;ZDHHC19	dist=32500;dist=4037	Quantitative	.	.	Mean corpuscular volume	.	164013	12.07	0.68	10.595	3.14e-26	1.00474e-20	1.08759e-17	89767	1.53038e-21	74246	1.39923e-07
chr4	38677878	38677916	GT	intronic	KLF3	.	Quantitative	.	.	Eosinophill percentage	.	163748	19.38	1.28	-10.594	3.168e-26	1.01276e-20	1.08759e-17	89645	6.07715e-13	74103	4.84619e-15
chr19	4392518	4392570	CA	intronic	SH3GL1	.	Quantitative	.	.	Mean reticulocyte volume	.	160961	21.61	2.93	-10.583	3.565e-26	1.13861e-20	1.2203e-17	87686	2.26934e-19	73275	5.1917e-09
chr3	142723155	142723179	AT	upstream	TRPC1	dist=895	Quantitative	.	.	Mean reticulocyte volume	.	160961	10.43	1.31	10.582	3.613e-26	1.15287e-20	1.24872e-17	87686	8.93511e-11	73275	8.63973e-18
chr6	133243089	133243119	GT	intronic	EYA4	.	Quantitative	.	.	Speed of sound through heel (right)	.	73527	18.29	2.19	-10.58	3.693e-26	1.1773e-20	1.27781e-17	49020	1.38229e-19	24507	3.36915e-08
chr12	112335143	112335165	AC	intronic	HECTD4	.	Quantitative	.	.	High light scatter reticulocyte percentage	.	160888	11.57	1.29	-10.578	3.765e-26	1.19914e-20	1.30757e-17	87632	5.37403e-13	73256	6.98876e-15
chr2	43457133	43457183	AC	intronic	THADA	.	Quantitative	.	.	Neutrophill percentage	.	163748	21.55	3.44	-10.575	3.904e-26	1.24226e-20	1.33803e-17	89645	1.08668e-15	74103	5.12271e-12
chr7	128937860	128937877	CGGGG	intronic	IRF5	.	Quantitative	.	.	Cystatin C	.	161052	3.59	0.59	10.574	3.918e-26	1.24556e-20	1.33803e-17	87931	2.29509e-14	73121	2.42326e-13
chr17	46041878	46041910	TG	intronic	KANSL1	.	Quantitative	.	.	Mean reticulocyte volume	.	160961	15.31	1.28	10.565	4.352e-26	1.38225e-20	1.50129e-17	87686	4.58142e-15	73275	1.40281e-12
chr5	158943331	158943360	AC	intronic	EBF1	.	Quantitative	.	.	Hair/balding pattern	.	75925	12.41	1.76	10.558	4.673e-26	1.48283e-20	1.60866e-17	41643	5.19278e-11	34282	2.32648e-17
chr9	88850043	88850111	TTTAT	intergenic	MIR4289;RP11-791O21.5	dist=104138;dist=121527	Quantitative	.	.	Monocyte percentage	.	163748	11.76	1.33	10.551	5e-26	1.58512e-20	1.72371e-17	89645	1.18168e-15	74103	6.02976e-12
chr19	12890644	12890674	AC	upstream	GCDH	dist=352	Quantitative	.	.	Mean corpuscular volume	.	164013	14.96	0.98	-10.547	5.265e-26	1.66759e-20	1.80495e-17	89767	6.60846e-13	74246	7.70194e-15
chr6	31711840	31711878	AC	UTR3	LY6G6E	ENST00000409239.5:c.*262_*224delins0	Quantitative	.	.	Mean platelet (thrombocyte) volume	.	164011	19.12	1.43	-10.545	5.353e-26	1.6939e-20	1.84699e-17	89767	6.67729e-13	74244	7.7464e-15
chr20	35321252	35321284	TG	intronic	UQCC1	.	Quantitative	.	.	Arm fat-free mass (left)	.	165847	15.47	1.92	-10.537	5.861e-26	1.85294e-20	2.02519e-17	90622	1.15239e-13	75225	6.45803e-14
chr19	12890644	12890674	AC	upstream	GCDH	dist=352	Quantitative	.	.	Mean corpuscular haemoglobin	.	164013	14.96	0.98	-10.534	6.02e-26	1.90146e-20	2.07236e-17	89768	4.31221e-15	74245	2.06633e-12
chr10	102916045	102916077	AT	downstream	RP11-724N1.1	dist=641	Quantitative	.	.	Reticulocyte count	.	160961	16.74	3.3	10.532	6.166e-26	1.94578e-20	2.12063e-17	87686	1.55919e-17	73275	3.25394e-10
chr12	48267330	48267440	CCTT	ncRNA_intronic	RP11-370I10.2	.	Quantitative	.	.	Haemoglobin concentration	.	164013	28.54	2.08	10.529	6.319e-26	1.99223e-20	2.17003e-17	89768	1.24738e-12	74245	4.40352e-15
chr2	60440826	60440850	AC	intergenic	MIR4432HG;BCL11A	dist=49451;dist=10317	Quantitative	.	.	Mean corpuscular haemoglobin	.	164013	13.53	1.64	10.521	6.942e-26	2.18664e-20	2.37939e-17	89768	6.1759e-11	74245	3.01093e-17
chr7	123727353	123727383	CA	intronic	WASL	.	Quantitative	.	.	Platelet count	.	164013	17.51	1.91	10.52	7.011e-26	2.20635e-20	2.43481e-17	89768	4.94311e-16	74245	1.88582e-11
chr12	111894766	111894792	TG	UTR3	MAPKAPK5	ENST00000550735.6:c.*1705_*1731delins0	Quantitative	.	.	High light scatter reticulocyte percentage	.	160888	13.3	0.89	-10.519	7.05e-26	2.21659e-20	2.43481e-17	87632	2.59537e-12	73256	2.10281e-15
chr20	35819648	35819676	TG	intronic	PHF20	.	Quantitative	.	.	Sitting height	.	168183	13.59	0.84	-10.516	7.261e-26	2.28084e-20	2.49152e-17	91954	8.931e-14	76229	1.07152e-13
chr4	144712885	144712907	GT	intronic	HHIP	.	Quantitative	.	.	Trunk fat-free mass	.	165814	12.08	0.72	10.516	7.283e-26	2.28565e-20	2.49152e-17	90607	2.84905e-15	75207	3.74455e-12
chr2	180962567	180962607	GT	intergenic	SCHLAP1;AC104076.3	dist=45628;dist=16820	Quantitative	.	.	Lymphocyte count	.	163747	25.41	3.2	10.508	7.942e-26	2.48792e-20	2.7319e-17	89644	4.29734e-15	74103	2.73653e-12
chr12	48267330	48267440	CCTT	ncRNA_intronic	RP11-370I10.2	.	Quantitative	.	.	Haematocrit percentage	.	164014	28.54	2.08	10.506	8.066e-26	2.52446e-20	2.79554e-17	89768	1.25487e-13	74246	8.21107e-14
chr6	90219785	90219815	AC	intronic	BACH2	.	Quantitative	.	.	Eosinophill count	.	163747	12.59	1.04	10.506	8.136e-26	2.54404e-20	2.79554e-17	89644	3.06832e-15	74103	3.89673e-12
chr1	172311312	172311343	TG	intronic	DNM3	.	Quantitative	.	.	Sitting height	.	168183	16.72	0.91	10.496	8.971e-26	2.80259e-20	3.06524e-17	91954	1.77133e-15	76229	7.2644e-12
chr4	144712885	144712907	GT	intronic	HHIP	.	Quantitative	.	.	Trunk predicted mass	.	165802	12.08	0.72	10.495	9.095e-26	2.83874e-20	3.13664e-17	90603	2.38616e-15	75199	5.53478e-12
chr20	35741987	35742011	TGC	UTR5	RBM39	ENST00000361162.10:c.-1113_-1137delins0;ENST00000528062.7:c.-1113_-1137delins0;ENST00000397370.3:c.-1113_-1137delins0	Quantitative	.	.	Basal metabolic rate	.	165908	7.66	0.55	-10.488	9.768e-26	3.04602e-20	3.36097e-17	90647	1.48013e-14	75261	9.76562e-13
chr17	40019175	40019203	AC	exonic	MED24	.	Quantitative	.	.	Neutrophill count	.	163747	16.69	1.15	10.488	9.785e-26	3.04855e-20	3.36097e-17	89644	2.09942e-16	74103	5.60015e-11
chr7	100053519	100053543	TACA	intronic	ZSCAN21	.	Quantitative	.	.	Mean corpuscular haemoglobin	.	164003	8.15	0.99	10.484	1.021e-25	3.1752e-20	3.51937e-17	89765	9.07403e-17	74238	1.20882e-10
chr2	27358735	27358759	ACCTCTCT	ncRNA_exonic	AC074117.10	.	Quantitative	.	.	C-reactive protein	.	160713	4.57	1.33	-10.48	1.072e-25	3.33078e-20	3.68523e-17	87744	6.51028e-13	72969	1.7362e-14
chr1	235934329	235934379	TG	intergenic	RNU6-968P;RP5-940F7.2	dist=18808;dist=8174	Quantitative	.	.	Basophill count	.	163747	18.62	2.69	-10.478	1.095e-25	3.39916e-20	3.77108e-17	89644	1.1371e-17	74103	7.22204e-10
chr15	64892358	64892415	AC	intronic	AC069368.3	.	Quantitative	.	.	Mean platelet (thrombocyte) volume	.	164011	28.1	1.83	10.472	1.159e-25	3.59458e-20	3.9488e-17	89767	9.0615e-16	74244	1.75106e-11
chr2	226307680	226307714	GT	intergenic	AC068138.1;MIR5702	dist=122309;dist=350996	Quantitative	.	.	HDL cholesterol	.	148106	18.49	0.79	-10.472	1.166e-25	3.61303e-20	4.04078e-17	81432	7.38924e-15	66674	2.35342e-12
chr7	121381656	121381690	CA	intronic	FAM3C	.	Quantitative	.	.	Speed of sound through heel (left)	.	73491	17.98	1.39	-10.469	1.203e-25	3.72431e-20	4.1349e-17	48993	8.1508e-19	24498	2.07979e-08
chr11	27241661	27241693	GAAT	intergenic	BBOX1-AS1;CCDC34	dist=21559;dist=96821	Quantitative	.	.	Speed of sound through heel	.	89459	6.34	0.96	10.467	1.231e-25	3.80756e-20	4.23122e-17	42149	8.48985e-12	47310	1.9293e-15
chr17	44357730	44357758	GT	intronic	FAM171A2	.	Quantitative	.	.	Platelet count	.	164013	17.42	3.23	-10.46	1.324e-25	4.09153e-20	4.53383e-17	89768	1.23709e-16	74245	1.17807e-10
chr4	144712885	144712907	GT	intronic	HHIP	.	Quantitative	.	.	Forced expiratory volume in 1-second (FEV1), predicted	.	92726	12.08	0.72	10.459	1.329e-25	4.10328e-20	4.53383e-17	51568	2.60795e-15	41158	7.54745e-12
chr9	104909607	104909653	AC	intronic	ABCA1	.	Quantitative	.	.	Apolipoprotein A	.	147282	21.22	1.82	10.451	1.455e-25	4.48827e-20	4.97125e-17	80970	9.64495e-17	66312	1.62405e-10
chr1	158487997	158488021	TC	ncRNA_intronic	RP11-144L1.4	.	Quantitative	.	.	Mean corpuscular haemoglobin concentration	.	164011	14.82	2.17	-10.45	1.469e-25	4.52738e-20	5.08704e-17	89766	6.89604e-16	74245	2.82813e-11
chr6	142413899	142413937	CA	intronic	ADGRG6	.	Quantitative	.	.	FEV1/ FVC ratio Z-score	.	132735	20.24	1.86	-10.449	1.488e-25	4.58182e-20	5.08704e-17	72741	3.25537e-18	59994	2.53198e-09
chr11	27241661	27241693	GAAT	intergenic	BBOX1-AS1;CCDC34	dist=21559;dist=96821	Quantitative	.	.	Heel bone mineral density (BMD) T-score, automated (left)	.	73491	6.34	0.96	10.448	1.5e-25	4.61049e-20	5.20553e-17	48993	2.86748e-19	24498	6.4677e-08
chr11	27241661	27241693	GAAT	intergenic	BBOX1-AS1;CCDC34	dist=21559;dist=96821	Quantitative	.	.	Heel quantitative ultrasound index (QUI), direct entry (left)	.	73491	6.34	0.96	10.448	1.5e-25	4.61049e-20	5.20553e-17	48993	2.86682e-19	24498	6.46994e-08
chr6	31077612	31077636	GA	intergenic	HCG22;RNU6-1133P	dist=17722;dist=5374	Quantitative	.	.	Lymphocyte count	.	163747	15.21	3.27	10.44	1.624e-25	4.98716e-20	5.57783e-17	89644	1.10306e-15	74103	2.02349e-11
chr7	50355619	50355651	AATA	intronic	IKZF1	.	Quantitative	.	.	Mean corpuscular volume	.	164013	9.4	0.87	10.438	1.671e-25	5.1269e-20	5.70775e-17	89767	8.96603e-13	74246	1.9147e-14
chr6	27374385	27374423	GT	intergenic	POM121L2;ZNF391	dist=62215;dist=14295	Binary	315	129688	Diagnoses - secondary ICD10	E83.1 Disorders of iron metabolism	130003	19.85	2.45	10.437	1.677e-25	5.14071e-20	5.70775e-17	71612	1.88191e-14	58391	1.31947e-12
chr20	1874923	1874943	AC	intergenic	RP5-968J1.1;RP5-858L17.1	dist=57317;dist=13185	Quantitative	.	.	Mean platelet (thrombocyte) volume	.	164011	9.05	1.01	-10.43	1.818e-25	5.56796e-20	6.25843e-17	89767	5.10975e-15	74244	5.2723e-12
chr6	133243089	133243119	GT	intronic	EYA4	.	Quantitative	.	.	Speed of sound through heel (left)	.	73491	18.29	2.19	-10.426	1.884e-25	5.76495e-20	6.55338e-17	48993	3.22924e-17	24498	9.04107e-10
chr9	96447277	96447324	AC	intergenic	ZNF367;HABP4	dist=28948;dist=2877	Quantitative	.	.	Platelet count	.	164013	25.97	1.54	10.425	1.902e-25	5.81484e-20	6.55338e-17	89768	2.8774e-11	74245	2.84381e-16
chr18	55586155	55586227	CAG	intronic	TCF4	.	Quantitative	.	.	Intra-ocular pressure, Goldmann-correlated (right)	.	50139	18.79	10.61	-10.421	1.994e-25	6.09068e-20	6.86223e-17	36781	6.90399e-19	13358	4.7665e-08
chr1	92513510	92513566	AT	UTR3	EVI5	ENST00000370331.5:c.*146_*90delins0;ENST00000540033.2:c.*146_*90delins0	Quantitative	.	.	Monocyte count	.	163747	16.31	4.3	10.42	2.006e-25	6.12188e-20	6.86223e-17	89644	5.62989e-14	74103	5.10035e-13
chr17	35583514	35583555	TC	intergenic	PEX12;AP2B1	dist=4877;dist=3719	Quantitative	.	.	Platelet count	.	164013	19.81	1.95	-10.419	2.028e-25	6.18352e-20	7.02207e-17	89768	2.68411e-11	74245	3.36434e-16
chr3	56710595	56710627	AT	intergenic	FAM208A;ARHGEF3	dist=27358;dist=16791	Quantitative	.	.	Platelet count	.	164013	18.03	2.77	-10.412	2.183e-25	6.65021e-20	7.52428e-17	89768	6.28782e-15	74245	5.16654e-12
chr12	111399912	111399968	AAGG	ncRNA_intronic	RP3-473L9.4	.	Quantitative	.	.	Reticulocyte percentage	.	160962	14.49	1.06	-10.409	2.254e-25	6.86041e-20	7.69955e-17	87687	1.83274e-13	73275	1.63531e-13
chr3	142723155	142723179	AT	upstream	TRPC1	dist=895	Quantitative	.	.	Mean sphered cell volume	.	160888	10.43	1.31	10.403	2.403e-25	7.30744e-20	8.25021e-17	87632	2.86352e-11	73256	3.95549e-16
chr3	128512879	128512901	TA	intergenic	GATA2-AS1;LINC01565	dist=10531;dist=59099	Quantitative	.	.	Eosinophill count	.	163747	9.8	0.95	-10.401	2.446e-25	7.43161e-20	8.44239e-17	89644	1.45312e-13	74103	2.26621e-13
chr11	89491727	89491765	AC	intronic	NOX4	.	Quantitative	.	.	Ease of skin tanning	.	165414	17.18	0.88	-10.398	2.532e-25	7.68609e-20	8.63903e-17	90505	5.4063e-14	74909	6.78578e-13
chr17	2114906	2115006	AAAAT	intronic	SMG6	.	Quantitative	.	.	Platelet crit	.	163960	23.05	1.32	-10.396	2.579e-25	7.82184e-20	8.84026e-17	89729	7.39776e-11	74231	1.12409e-16
chr17	60754680	60754740	AC	intronic	BCAS3	.	Quantitative	.	.	Phosphate	.	147882	14.89	0.84	-10.391	2.726e-25	8.26037e-20	9.47251e-17	81288	9.93802e-19	66594	1.05049e-08
chr8	56299259	56299295	CA	downstream	SDR16C5	dist=715	Quantitative	.	.	Standing height	.	168173	17.68	1.58	10.39	2.741e-25	8.2985e-20	9.47251e-17	91954	3.48017e-14	76219	1.166e-12
chr9	95507905	95507919	AC	intronic	PTCH1	.	Quantitative	.	.	Sitting height	.	168183	7.66	0.67	10.39	2.763e-25	8.35773e-20	9.47251e-17	91954	2.26986e-15	76229	1.72544e-11
chr12	111651225	111651255	TAA	intronic	BRAP	.	Quantitative	.	.	High light scatter reticulocyte percentage	.	160888	10.41	0.6	-10.389	2.791e-25	8.43498e-20	9.69316e-17	87632	1.49417e-18	73256	7.39095e-09
chr12	6125300	6125340	AC	upstream	VWF	dist=625	Quantitative	.	.	Platelet count	.	164013	20.17	0.93	-10.383	2.966e-25	8.95598e-20	1.015e-16	89768	3.76444e-14	74245	1.16466e-12
chr12	54373125	54373167	TG	ncRNA_intronic	RP11-753H16.3;RP11-753H16.5	.	Quantitative	.	.	Mean platelet (thrombocyte) volume	.	164011	22.77	0.88	-10.382	2.988e-25	9.01448e-20	1.03864e-16	89767	3.77746e-15	74244	1.15266e-11
chr17	28979880	28979925	GT	intronic	SEZ6	.	Quantitative	.	.	Red blood cell (erythrocyte) distribution width	.	164013	22.55	1.19	10.382	2.999e-25	9.03971e-20	1.03864e-16	89767	2.14141e-16	74246	1.567e-10
chr5	131252059	131252111	GGAA	intergenic	LYRM7;RP1-247F3.1	dist=46633;dist=9210	Quantitative	.	.	Eosinophill count	.	163747	14.91	0.72	-10.38	3.065e-25	9.23054e-20	1.06283e-16	89644	5.71742e-16	74103	6.75461e-11
chr3	56792103	56792147	AAAAG	intronic	ARHGEF3	.	Quantitative	.	.	Platelet count	.	164013	9.59	0.86	-10.375	3.213e-25	9.66777e-20	1.11292e-16	89768	1.11276e-19	74245	5.34367e-08
chr13	112756791	112756916	CAGCACGGGGCCTGCTCC	intronic	ATP11A	.	Quantitative	.	.	Glycated haemoglobin (HbA1c)	.	161220	7.25	0.5	10.374	3.242e-25	9.74648e-20	1.11292e-16	87973	8.47032e-15	73247	5.71084e-12
chr11	47253134	47253144	GT	intronic	NR1H3	.	Quantitative	.	.	Apolipoprotein A	.	147282	8.65	4.03	10.37	3.384e-25	1.01645e-19	1.16537e-16	80970	4.56457e-20	66312	1.04986e-07
chr19	10960668	10960693	CCG	upstream	SMARCA4	dist=308	Quantitative	.	.	Apolipoprotein B	.	160295	9.41	1.1	-10.369	3.427e-25	1.02846e-19	1.16537e-16	87503	1.5188e-15	72792	3.07468e-11
chr8	23805752	23805784	AT	downstream	SNORA67	dist=445	Quantitative	.	.	Creatinine	.	160958	16.82	3.84	-10.361	3.714e-25	1.11362e-19	1.27781e-16	87861	1.09749e-11	73097	2.231e-15
chr2	43457133	43457183	AC	intronic	THADA	.	Quantitative	.	.	Platelet count	.	164013	21.55	3.44	10.36	3.759e-25	1.12613e-19	1.30757e-16	89768	3.43716e-13	74245	1.3842e-13
chr8	143952181	143952209	AC	intronic	PLEC	.	Quantitative	.	.	Platelet count	.	164013	15.55	2.17	10.36	3.781e-25	1.13173e-19	1.30757e-16	89768	3.30598e-13	74245	1.45479e-13
chr12	111462977	111463002	AC	intronic	ATXN2	.	Quantitative	.	.	Eosinophill count	.	163747	13.29	0.55	-10.358	3.845e-25	1.14988e-19	1.30757e-16	89644	3.10885e-19	74103	3.07143e-08
chr9	22103131	22103179	TG	ncRNA_intronic	CDKN2B-AS1	.	Binary	8393	139759	Diagnoses - main ICD10	I25 Chronic ischaemic heart disease	148152	24.06	1.83	-10.358	3.851e-25	1.15067e-19	1.33803e-16	81666	4.74898e-17	66486	7.2639e-10
chr11	27241661	27241693	GAAT	intergenic	BBOX1-AS1;CCDC34	dist=21559;dist=96821	Quantitative	.	.	Heel bone mineral density (BMD) (left)	.	73457	6.34	0.96	10.356	3.919e-25	1.16997e-19	1.33803e-16	48968	4.49262e-19	24489	1.05458e-07
chr8	105517681	105517742	CA	intronic	ZFPM2	.	Quantitative	.	.	Platelet distribution width	.	163960	35.87	2.75	10.355	3.958e-25	1.18059e-19	1.36919e-16	89729	7.69662e-17	74231	4.80684e-10
chr3	58237472	58237502	GGGGCG	upstream	ABHD6	dist=4	Quantitative	.	.	Aspartate aminotransferase	.	160517	3.88	0.81	10.353	4.07e-25	1.21294e-19	1.40109e-16	87646	5.7544e-15	72871	1.04112e-11
chr6	32665096	32665139	GCCCCC	intronic	HLA-DQB1	.	Binary	515	147637	Diagnoses - main ICD10	K90.0 Coeliac disease	148152	8.06	0.82	-10.352	4.09e-25	1.21784e-19	1.40109e-16	81666	2.88337e-15	66486	2.05069e-11
chr2	8620975	8621001	TG	ncRNA_intronic	AC011747.6	.	Quantitative	.	.	High light scatter reticulocyte percentage	.	160888	13.07	1.62	-10.343	4.513e-25	1.34263e-19	1.53626e-16	87632	4.50402e-15	73256	1.45011e-11
chr6	130066286	130066302	TA	intronic	L3MBTL3	.	Quantitative	.	.	Leg fat-free mass (left)	.	165890	13.09	2.43	-10.34	4.631e-25	1.37654e-19	1.60866e-16	90638	4.56667e-12	75252	8.50354e-15
chr6	130066286	130066302	TA	intronic	L3MBTL3	.	Quantitative	.	.	Leg predicted mass (left)	.	165889	13.09	2.43	-10.338	4.733e-25	1.40564e-19	1.64613e-16	90638	4.91587e-12	75251	7.95976e-15
chr11	27716456	27716484	AC	ncRNA_intronic	RP11-587D21.4	.	Quantitative	.	.	Arm fat mass (left)	.	165849	16.3	1.57	-10.337	4.778e-25	1.41778e-19	1.64613e-16	90623	1.82642e-14	75226	3.94821e-12
chr11	27716456	27716484	AC	ncRNA_intronic	RP11-587D21.4	.	Quantitative	.	.	Arm fat mass (right)	.	165874	16.3	1.57	-10.33	5.149e-25	1.52655e-19	1.76386e-16	90631	3.23296e-14	75243	2.39662e-12
chr20	35741987	35742011	TGC	UTR5	RBM39	ENST00000361162.10:c.-1113_-1137delins0;ENST00000528062.7:c.-1113_-1137delins0;ENST00000397370.3:c.-1113_-1137delins0	Quantitative	.	.	Leg fat-free mass (right)	.	165896	7.66	0.55	-10.329	5.196e-25	1.53915e-19	1.80495e-16	90640	1.2697e-12	75256	4.45964e-14
chr20	35741987	35742011	TGC	UTR5	RBM39	ENST00000361162.10:c.-1113_-1137delins0;ENST00000528062.7:c.-1113_-1137delins0;ENST00000397370.3:c.-1113_-1137delins0	Quantitative	.	.	Leg predicted mass (right)	.	165896	7.66	0.55	-10.329	5.201e-25	1.5393e-19	1.80495e-16	90640	1.15213e-12	75256	4.99804e-14
chr19	10960668	10960693	CCG	upstream	SMARCA4	dist=308	Quantitative	.	.	LDL direct	.	160758	9.41	1.1	-10.314	6.068e-25	1.79435e-19	2.07236e-16	87759	1.16118e-15	72999	6.7811e-11
chr8	41822065	41822201	GAAA	intronic	ANK1	.	Quantitative	.	.	Mean sphered cell volume	.	160888	28.11	3.26	10.311	6.28e-25	1.85544e-19	2.17003e-16	87632	4.31917e-18	73256	6.70965e-09
chr9	22103131	22103179	TG	ncRNA_intronic	CDKN2B-AS1	.	Binary	15206	132980	Diagnoses - ICD10	I25 Chronic ischaemic heart disease	148186	24.06	1.83	-10.305	6.693e-25	1.97576e-19	2.32523e-16	81678	1.75428e-17	66508	2.64302e-09
chr15	63070290	63070327	AT	ncRNA_exonic	RP11-244F12.2	.	Quantitative	.	.	Mean platelet (thrombocyte) volume	.	164011	24.8	2.33	-10.298	7.193e-25	2.12154e-19	2.49152e-16	89767	5.3592e-16	74244	1.5957e-10
chr20	35741987	35742011	TGC	UTR5	RBM39	ENST00000361162.10:c.-1113_-1137delins0;ENST00000528062.7:c.-1113_-1137delins0;ENST00000397370.3:c.-1113_-1137delins0	Quantitative	.	.	Arm predicted mass (right)	.	165872	7.66	0.55	-10.289	7.885e-25	2.32364e-19	2.7319e-16	90631	5.29298e-15	75241	2.16023e-11
chr2	23760699	23760771	AC	intronic	ATAD2B	.	Quantitative	.	.	High light scatter reticulocyte count	.	160887	39.83	5.5	-10.288	7.952e-25	2.34137e-19	2.7319e-16	87631	3.22924e-15	73256	3.43479e-11
chr6	25882462	25882490	AC	upstream	SLC17A3	dist=176	Binary	2755	145431	Diagnoses - ICD10	E83 Disorders of mineral metabolism	148186	17.5	2.66	10.286	8.172e-25	2.40409e-19	2.79554e-16	81678	2.6687e-15	66508	4.32514e-11
chr9	22103131	22103179	TG	ncRNA_intronic	CDKN2B-AS1	.	Binary	7783	140369	Diagnoses - main ICD10	I25.1 Atherosclerotic heart disease	148152	24.06	1.83	-10.285	8.259e-25	2.4276e-19	2.86065e-16	81666	2.44343e-16	66486	3.68765e-10
chr6	139518313	139518341	CA	intergenic	LINC01625;RP5-899B16.1	dist=43717;dist=336578	Quantitative	.	.	Reticulocyte count	.	160961	14.32	0.92	10.28	8.653e-25	2.53906e-19	2.99547e-16	87686	1.22659e-16	73275	6.48142e-10
chr9	97927168	97927198	AC	UTR3	HEMGN	ENST00000616898.1:c.*216_*186delins0;ENST00000259456.7:c.*216_*186delins0	Quantitative	.	.	Platelet distribution width	.	163960	13.36	1.29	10.277	8.971e-25	2.63012e-19	3.06524e-16	89729	2.44963e-12	74231	3.72135e-14
chr20	33919051	33919094	TTTTA	intergenic	CHMP4B;RALY-AS1	dist=64685;dist=63958	Quantitative	.	.	Skin colour	.	166432	11.65	1.35	-10.275	9.104e-25	2.66683e-19	3.13664e-16	91017	1.20254e-12	75415	8.71365e-14
chr6	25332742	25332772	AC	intronic	CARMIL1	.	Quantitative	.	.	Mean corpuscular haemoglobin	.	164013	19.43	2.77	10.267	9.888e-25	2.89389e-19	3.43926e-16	89768	3.1153e-12	74245	3.11172e-14
chr4	38806780	38806868	CCTCTA	intergenic	TLR1;TLR6	dist=1989;dist=16847	Binary	40765	127479	Blood clot, DVT, bronchitis, emphysema, asthma, rhinitis, eczema, allergy diagnosed by doctor	Hayfever, allergic rhinitis or eczema	168244	15.36	0.84	10.267	9.896e-25	2.89389e-19	3.43926e-16	92013	1.28588e-19	76231	1.17298e-07
chr18	49803239	49803282	AAT	intronic	ACAA2;RP11-886H22.1	.	Quantitative	.	.	HDL cholesterol	.	148106	16.86	0.95	10.266	1.006e-24	2.93934e-19	3.43926e-16	81432	2.6687e-13	66674	5.14399e-13
chr3	49780309	49780341	AC	intronic	IP6K1	.	Quantitative	.	.	Immature reticulocyte fraction	.	160887	25.85	3.39	-10.264	1.029e-24	3.00399e-19	3.51937e-16	87631	2.12814e-12	73256	5.236e-14
chr12	56746626	56746676	CA	intronic	PRIM1	.	Quantitative	.	.	Mean platelet (thrombocyte) volume	.	164011	23.24	0.94	-10.262	1.047e-24	3.05393e-19	3.60135e-16	89767	3.59005e-14	74244	4.42996e-12
chr15	28901908	28901940	TG	intronic	APBA2	.	Quantitative	.	.	Hair colour (natural, before greying)	.	166216	23.9	2.24	-10.26	1.069e-24	3.11546e-19	3.68523e-16	90927	4.56037e-13	75289	3.09101e-13
chr17	28835024	28835066	TG	intronic	FAM222B	.	Quantitative	.	.	Mean corpuscular volume	.	164013	20.48	2.17	10.255	1.121e-24	3.26423e-19	3.85891e-16	89767	5.79429e-15	74246	2.80543e-11
chr11	47245857	47245885	GT	intronic	ACP2	.	Quantitative	.	.	HDL cholesterol	.	148106	15.69	1.94	10.254	1.135e-24	3.30219e-19	3.85891e-16	81432	4.14e-18	66674	1.22795e-08
chr11	47380556	47380587	TTG	intergenic	SPI1;RP11-750H9.5	dist=1980;dist=2662	Quantitative	.	.	HDL cholesterol	.	148106	15.1	1.38	10.252	1.156e-24	3.36044e-19	3.9488e-16	81432	1.64399e-18	66674	2.43686e-08
chr1	172163956	172163986	AC	intronic	DNM3	.	Quantitative	.	.	Standing height	.	168173	13.52	1.28	-10.251	1.168e-24	3.39245e-19	4.04078e-16	91954	7.76068e-12	76219	1.24595e-14
chr7	2810901	2810921	AAAG	intronic	GNA12	.	Quantitative	.	.	Standing height	.	168173	5.22	0.54	-10.249	1.196e-24	3.47084e-19	4.1349e-16	91954	3.3266e-15	76219	5.0038e-11
chr9	12676781	12676819	GT	intergenic	RNU2-47P;TYRP1	dist=376330;dist=16616	Quantitative	.	.	Ease of skin tanning	.	165414	17.39	1.62	-10.245	1.242e-24	3.60128e-19	4.23122e-16	90505	3.42373e-15	74909	5.06058e-11
chr2	71439033	71439063	TG	intergenic	ZNF638;DYSF	dist=3972;dist=14659	Quantitative	.	.	Standing height	.	168173	12.2	3.06	10.244	1.256e-24	3.6388e-19	4.32977e-16	91954	3.36744e-11	76219	2.10184e-15
chr19	11092202	11092232	TTA	intronic	LDLR	.	Binary	24548	123638	Diagnoses - ICD10	E78 Disorders of lipoprotein metabolism and other lipidaemias	148186	10.77	1.2	-10.243	1.266e-24	3.66468e-19	4.32977e-16	81678	1.30587e-16	66508	9.23422e-10
chr15	83903948	83903971	AAAG	intronic	ADAMTSL3	.	Quantitative	.	.	Impedance of arm (right)	.	165892	14.03	5.76	10.239	1.33e-24	3.84669e-19	4.53383e-16	90638	1.21815e-13	75254	1.6151e-12
chr20	34471774	34471796	GT	intronic	ITCH	.	Quantitative	.	.	Standing height	.	168173	13.09	1.55	10.237	1.358e-24	3.92436e-19	4.63944e-16	91954	8.10401e-14	76219	2.51884e-12
chr4	144712885	144712907	GT	intronic	HHIP	.	Quantitative	.	.	Whole body water mass	.	165911	12.08	0.72	10.232	1.431e-24	4.13184e-19	4.97125e-16	90648	9.63163e-16	75263	1.80651e-10
chr6	142413899	142413937	CA	intronic	ADGRG6	.	Quantitative	.	.	Seated height	.	168183	20.24	1.86	-10.231	1.441e-24	4.15721e-19	4.97125e-16	91954	9.78138e-11	76229	5.95662e-16
chr11	27716456	27716484	AC	ncRNA_intronic	RP11-587D21.4	.	Quantitative	.	.	Leg fat mass (right)	.	165900	16.3	1.57	-10.227	1.503e-24	4.33244e-19	5.20553e-16	90643	5.22878e-15	75257	4.09449e-11
chr6	26440772	26440816	TG	intronic	BTN3A3	.	Binary	671	146976	Operative procedures - OPCS4	X36.2 Venesection	147647	19.33	2.41	10.223	1.565e-24	4.50737e-19	5.32679e-16	81440	5.41003e-15	66207	4.20533e-11
chr6	25750633	25750659	AG	intergenic	HIST1H2BA;SLC17A4	dist=23341;dist=4040	Binary	315	129688	Diagnoses - secondary ICD10	E83.1 Disorders of iron metabolism	130003	14.02	0.89	10.221	1.591e-24	4.57841e-19	5.45086e-16	71612	2.20648e-13	58391	1.02047e-12
chr9	95452328	95452356	AC	intronic	PTCH1	.	Quantitative	.	.	Forced vital capacity (FVC)	.	153621	15.86	2.09	10.213	1.735e-24	4.98861e-19	5.97675e-16	84031	8.35218e-11	69590	9.13903e-16
chr1	62519006	62519033	AC	intronic	DOCK7	.	Quantitative	.	.	LDL direct	.	160758	16.39	1.15	-10.21	1.784e-24	5.1252e-19	6.11597e-16	87759	3.75578e-16	72999	4.97416e-10
chr11	89065286	89065312	CA	intronic	GRM5	.	Quantitative	.	.	Skin colour	.	166432	12.44	0.97	10.209	1.8e-24	5.16684e-19	6.25843e-16	91017	8.36951e-11	75415	9.53674e-16
chr6	26136657	26136735	TTCC	intronic	HIST1H2AC	.	Quantitative	.	.	Mean corpuscular volume	.	164013	26.76	4.22	-10.207	1.836e-24	5.26577e-19	6.25843e-16	89767	1.15931e-16	74246	1.37098e-09
chr2	240566560	240566584	CGGGG	intergenic	DUSP28;RNPEPL1	dist=2546;dist=2003	Quantitative	.	.	Mean platelet (thrombocyte) volume	.	164011	4.51	0.89	-10.205	1.881e-24	5.39033e-19	6.4042e-16	89767	4.70544e-15	74244	5.63638e-11
chr2	43454602	43454630	AC	intronic	THADA	.	Quantitative	.	.	Platelet count	.	164013	13.82	0.89	-10.198	2.022e-24	5.78955e-19	7.02207e-16	89768	4.73805e-15	74245	6.00482e-11
chr17	82844206	82844236	GT	intronic	TBCD	.	Quantitative	.	.	Glycated haemoglobin (HbA1c)	.	161220	23.08	1.43	10.193	2.125e-24	6.07939e-19	7.35301e-16	87973	8.13954e-15	73247	3.78181e-11
chr22	21578962	21579002	TTAT	intronic	UBE2L3	.	Quantitative	.	.	Mean corpuscular volume	.	164013	9.63	0.62	10.192	2.154e-24	6.15722e-19	7.35301e-16	89767	1.31856e-13	74246	2.44118e-12
chr7	2763191	2763231	AC	intronic	GNA12	.	Quantitative	.	.	Sitting height	.	168183	19.3	3.7	10.187	2.272e-24	6.48912e-19	7.87889e-16	91954	6.80926e-14	76229	5.09096e-12
chr6	135099716	135099768	GT	intergenic	CTA-212D2.2;MYB	dist=39166;dist=81547	Quantitative	.	.	White blood cell (leukocyte) count	.	164013	24	2.15	10.185	2.308e-24	6.58645e-19	7.87889e-16	89767	7.75175e-16	74246	3.43344e-10
chr6	31291376	31291422	GT	intronic	HLA-B	.	Quantitative	.	.	Mean corpuscular haemoglobin	.	164013	23.48	3.23	-10.184	2.346e-24	6.68933e-19	8.06242e-16	89768	1.09018e-17	74245	1.07066e-08
chr11	47921802	47921824	AC	intergenic	NUP160;PTPRJ	dist=73247;dist=58734	Quantitative	.	.	HDL cholesterol	.	148106	10.74	0.84	10.179	2.464e-24	7.01996e-19	8.44239e-16	81432	2.89734e-15	66674	1.15335e-10
chr6	26980280	26980370	AC	intergenic	LINC00240;RP11-239L20.6	dist=5913;dist=20838	Binary	315	129688	Diagnoses - secondary ICD10	E83.1 Disorders of iron metabolism	130003	51.05	3.22	10.178	2.478e-24	7.04814e-19	8.44239e-16	71612	2.12667e-12	58391	1.29658e-13
chr11	27716456	27716484	AC	ncRNA_intronic	RP11-587D21.4	.	Quantitative	.	.	Leg fat mass (left)	.	165894	16.3	1.57	-10.178	2.478e-24	7.04814e-19	8.44239e-16	90639	6.6359e-15	75255	5.32721e-11
chr20	35205752	35205788	AT	intergenic	RNA5SP483;MMP24	dist=10329;dist=20866	Quantitative	.	.	Standing height	.	168173	15.11	4.61	10.175	2.552e-24	7.2526e-19	8.84026e-16	91954	2.29403e-12	76219	1.27057e-13
chr15	65436305	65436355	TG	intergenic	IGDCC4;DPP8	dist=13233;dist=6108	Quantitative	.	.	Mean corpuscular volume	.	164013	26.08	3.57	10.169	2.718e-24	7.71797e-19	9.25689e-16	89767	4.86631e-18	74246	2.19129e-08
chr2	8620975	8621001	TG	ncRNA_intronic	AC011747.6	.	Quantitative	.	.	Reticulocyte percentage	.	160962	13.07	1.62	-10.167	2.774e-24	7.87047e-19	9.47251e-16	87687	2.80673e-16	73275	9.39485e-10
chr6	26440772	26440816	TG	intronic	BTN3A3	.	Binary	646	147001	Operative procedures - main OPCS4	X36.2 Venesection	147647	19.33	2.41	10.166	2.82e-24	7.99437e-19	9.69316e-16	81440	7.43361e-15	66207	5.5386e-11
chr10	63263953	63264008	AC	intronic	JMJD1C	.	Quantitative	.	.	Testosterone	.	145881	27.74	1.39	10.163	2.901e-24	8.2172e-19	9.91894e-16	79705	1.57253e-11	66176	1.45714e-14
chr17	59550935	59550963	CT	intergenic	RNU4-13P;DHX40	dist=13436;dist=14562	Quantitative	.	.	Platelet distribution width	.	163960	15.28	2.9	10.161	2.956e-24	8.36608e-19	1.015e-15	89729	2.35668e-11	74231	8.83894e-15
chr19	12830838	12830862	GT	ncRNA_intronic	CTD-2265O21.3	.	Quantitative	.	.	Mean sphered cell volume	.	160888	11.42	0.7	10.159	3.012e-24	8.51755e-19	1.03864e-15	87632	1.25864e-13	73256	3.63245e-12
chr12	21256091	21256129	GT	intergenic	SLCO1B1;SLCO1A2	dist=16845;dist=8471	Quantitative	.	.	SHBG	.	146805	22.55	1.8	10.158	3.038e-24	8.58399e-19	1.03864e-15	80722	1.54206e-10	66083	7.24937e-16
chr4	144712885	144712907	GT	intronic	HHIP	.	Quantitative	.	.	Whole body fat-free mass	.	165900	12.08	0.72	10.158	3.054e-24	8.6221e-19	1.03864e-15	90643	7.36885e-16	75257	4.6169e-10
chr12	121039539	121039572	GTTTTTTT	upstream	OASL	dist=297	Quantitative	.	.	Alkaline phosphatase	.	161050	4.94	0.93	10.155	3.149e-24	8.88299e-19	1.08759e-15	87926	3.54813e-20	73124	6.31757e-07
chr2	43454602	43454630	AC	intronic	THADA	.	Quantitative	.	.	Lymphocyte percentage	.	163748	13.82	0.89	-10.154	3.187e-24	8.9828e-19	1.08759e-15	89645	3.96187e-16	74103	8.19483e-10
chr11	27716456	27716484	AC	ncRNA_intronic	RP11-587D21.4	.	Quantitative	.	.	Weight	.	165911	16.3	1.57	-10.146	3.448e-24	9.71047e-19	1.19252e-15	90648	1.5449e-13	75263	3.36822e-12
chr22	23920105	23920129	TG	intergenic	AP000350.5;GSTT2B	dist=13037;dist=37285	Quantitative	.	.	Gamma glutamyltransferase	.	160967	11.36	0.5	10.141	3.629e-24	1.02118e-18	1.24872e-15	87884	5.77963e-10	73083	1.51286e-16
chr1	155225280	155225329	TTAT	intergenic	MTX1;GBA	dist=11456;dist=9123	Quantitative	.	.	Urea	.	160934	12.7	0.52	-10.141	3.64e-24	1.02344e-18	1.24872e-15	87851	6.16737e-16	73083	6.29071e-10
chr15	64892358	64892415	AC	intronic	AC069368.3	.	Quantitative	.	.	Platelet count	.	164013	28.1	1.83	-10.134	3.886e-24	1.09171e-18	1.33803e-15	89768	1.16225e-12	74245	4.32414e-13
chr11	78554508	78554530	GT	ncRNA_intronic	RP11-843A23.1	.	Quantitative	.	.	Hair colour (natural, before greying)	.	166216	17.67	2.25	-10.133	3.94e-24	1.10598e-18	1.36919e-15	90927	1.20171e-11	75289	2.84512e-14
chr9	35906547	35906616	CCA	exonic	HRCT1	.	Binary	45823	122369	Vascular/heart problems diagnosed by doctor	High blood pressure	168192	31.26	8.25	-10.13	4.083e-24	1.14518e-18	1.40109e-15	91990	2.44343e-12	76202	1.96789e-13
chr11	27241661	27241693	GAAT	intergenic	BBOX1-AS1;CCDC34	dist=21559;dist=96821	Quantitative	.	.	Heel quantitative ultrasound index (QUI), direct entry	.	89459	6.34	0.96	10.129	4.112e-24	1.15237e-18	1.40109e-15	42149	5.23359e-11	47310	1.05414e-14
chr11	27241661	27241693	GAAT	intergenic	BBOX1-AS1;CCDC34	dist=21559;dist=96821	Quantitative	.	.	Heel bone mineral density (BMD) T-score, automated	.	89459	6.34	0.96	10.129	4.124e-24	1.15479e-18	1.43372e-15	42149	5.23962e-11	47310	1.05609e-14
chr2	159792422	159792467	TG	intronic	CD302;LY75-CD302	.	Quantitative	.	.	Monocyte percentage	.	163748	19.77	3.52	-10.123	4.354e-24	1.2182e-18	1.50129e-15	89645	5.37527e-12	74103	8.3618e-14
chr6	32665096	32665139	GCCCCC	intronic	HLA-DQB1	.	Binary	570	147582	Diagnoses - main ICD10	K90 Intestinal malabsorption	148152	8.06	0.82	-10.122	4.416e-24	1.23454e-18	1.53626e-15	81666	2.47457e-15	66486	2.33469e-10
chr4	10020039	10020073	GT	intronic	SLC2A9	.	Binary	2563	128065	Non-cancer illness code, self-reported	gout	130628	18.26	1.23	10.122	4.433e-24	1.23828e-18	1.53626e-15	72384	2.30218e-10	58244	5.94429e-16
chr17	46041878	46041910	TG	intronic	KANSL1	.	Quantitative	.	.	Haemoglobin concentration	.	164013	15.31	1.28	-10.121	4.461e-24	1.24509e-18	1.53626e-15	89768	1.42069e-15	74245	3.75059e-10
chr10	17970674	17970717	TG	intronic	SLC39A12	.	Quantitative	.	.	Median T2star in putamen (left)	.	15933	19.7	1.53	-10.118	4.579e-24	1.27699e-18	1.57205e-15	11480	8.08351e-21	4453	3.90041e-05
chr6	25946785	25946811	AG	intergenic	SLC17A2;TRIM38	dist=16059;dist=15991	Quantitative	.	.	Haematocrit percentage	.	164014	12.19	0.7	-10.118	4.591e-24	1.27929e-18	1.57205e-15	89768	6.25317e-18	74246	2.83139e-08
chr20	36837547	36837592	ATT	intronic	SOGA1	.	Quantitative	.	.	Ease of skin tanning	.	165414	13.38	0.7	10.117	4.648e-24	1.29412e-18	1.60866e-15	90505	1.37436e-14	74909	4.98196e-11
chr19	16472403	16472433	GT	upstream	EPS15L1	dist=318	Quantitative	.	.	Lymphocyte percentage	.	163748	13.61	0.78	10.115	4.757e-24	1.3234e-18	1.64613e-15	89645	1.02471e-14	74103	6.72048e-11
chr20	36380593	36380663	AG	intronic	DLGAP4	.	Quantitative	.	.	Ease of skin tanning	.	165414	25.49	4.22	10.103	5.345e-24	1.48577e-18	1.84699e-15	90505	2.64728e-13	74909	3.01439e-12
chr1	62524931	62524955	TA	intronic	DOCK7	.	Quantitative	.	.	LDL direct	.	160758	15.27	5.76	-10.097	5.693e-24	1.58123e-18	1.97909e-15	87759	7.41652e-17	72999	5.24421e-09
chr17	45592099	45592127	AAAT	upstream	RP11-707O23.1	dist=494	Quantitative	.	.	Red blood cell (erythrocyte) distribution width	.	164013	6.59	0.55	-10.096	5.757e-24	1.59771e-18	1.97909e-15	89767	5.08628e-20	74246	8.17918e-07
chr20	35286354	35286386	GT	UTR3	FAM83C	ENST00000374408.3:c.*181_*149delins0	Quantitative	.	.	Trunk fat-free mass	.	165814	16.49	0.76	10.095	5.797e-24	1.60751e-18	1.97909e-15	90607	7.39435e-12	75207	7.93232e-14
chr3	49780309	49780341	AC	intronic	IP6K1	.	Quantitative	.	.	Reticulocyte percentage	.	160962	25.85	3.39	-10.093	5.946e-24	1.6475e-18	2.02519e-15	87687	7.30466e-16	73275	8.47188e-10
chr1	158611131	158611165	CA	UTR3	SPTA1	ENST00000368147.8:c.*133_*99delins0	Quantitative	.	.	Mean corpuscular volume	.	164013	17.95	1.68	-10.088	6.261e-24	1.73338e-18	2.17003e-15	89767	3.4435e-13	74246	2.69092e-12
chr6	26031152	26031184	TA	downstream	HIST1H3B	dist=466	Quantitative	.	.	Haematocrit percentage	.	164014	21.98	3.96	10.085	6.427e-24	1.77647e-18	2.22057e-15	89768	7.15979e-17	74246	6.09172e-09
chr6	27374385	27374423	GT	intergenic	POM121L2;ZNF391	dist=62215;dist=14295	Binary	646	147001	Operative procedures - main OPCS4	X36.2 Venesection	147647	19.85	2.45	10.083	6.577e-24	1.81646e-18	2.2723e-15	81440	6.98554e-13	66207	1.30047e-12
chr20	34471774	34471796	GT	intronic	ITCH	.	Quantitative	.	.	Seated height	.	168183	13.09	1.55	10.081	6.697e-24	1.84812e-18	2.32523e-15	91954	1.84714e-12	76229	4.62701e-13
chr2	23951413	23951463	AT	intronic	UBXN2A	.	Quantitative	.	.	Standing height	.	168173	18.03	4.15	-10.08	6.806e-24	1.87669e-18	2.32523e-15	91954	7.62255e-12	76219	9.10542e-14
chr20	35741987	35742011	TGC	UTR5	RBM39	ENST00000361162.10:c.-1113_-1137delins0;ENST00000528062.7:c.-1113_-1137delins0;ENST00000397370.3:c.-1113_-1137delins0	Quantitative	.	.	Arm predicted mass (left)	.	165844	7.66	0.55	-10.079	6.875e-24	1.89419e-18	2.37939e-15	90622	3.12536e-13	75222	3.2923e-12
chr5	88785279	88785319	AC	intronic	MEF2C	.	Quantitative	.	.	Mean platelet (thrombocyte) volume	.	164011	17.74	1.78	-10.078	6.914e-24	1.90341e-18	2.37939e-15	89767	9.18967e-11	74244	4.03367e-15
chr11	27241661	27241693	GAAT	intergenic	BBOX1-AS1;CCDC34	dist=21559;dist=96821	Quantitative	.	.	Speed of sound through heel (right)	.	73527	6.34	0.96	10.075	7.104e-24	1.95415e-18	2.43481e-15	49020	1.16332e-18	24507	6.35521e-07
chr11	27241661	27241693	GAAT	intergenic	BBOX1-AS1;CCDC34	dist=21559;dist=96821	Quantitative	.	.	Heel bone mineral density (BMD)	.	89425	6.34	0.96	10.075	7.137e-24	1.96165e-18	2.43481e-15	42129	4.55093e-11	47296	2.19685e-14
chr6	26980280	26980370	AC	intergenic	LINC00240;RP11-239L20.6	dist=5913;dist=20838	Binary	671	146976	Operative procedures - OPCS4	X36.2 Venesection	147647	51.05	3.22	10.073	7.238e-24	1.98782e-18	2.49152e-15	81440	1.34958e-11	66207	4.62275e-14
chr10	69338680	69338710	GT	intronic	HK1	.	Quantitative	.	.	Haematocrit percentage	.	164014	13.13	1.03	-10.072	7.313e-24	2.00681e-18	2.49152e-15	89768	4.97164e-14	74246	2.26412e-11
chr20	35438358	35438390	CA	intronic	GDF5	.	Quantitative	.	.	Weight	.	168052	18.64	1.93	-10.071	7.423e-24	2.03537e-18	2.54956e-15	91881	2.2269e-13	76171	5.07224e-12
chr12	111462977	111463002	AC	intronic	ATXN2	.	Quantitative	.	.	Lymphocyte count	.	163747	13.29	0.55	-10.07	7.495e-24	2.05347e-18	2.54956e-15	89644	6.88177e-19	74103	1.93068e-07
chr11	27716456	27716484	AC	ncRNA_intronic	RP11-587D21.4	.	Quantitative	.	.	Weight	.	168052	16.3	1.57	-10.069	7.546e-24	2.06579e-18	2.60895e-15	91881	5.67283e-13	76171	1.92442e-12
chr12	111399912	111399968	AAGG	ncRNA_intronic	RP3-473L9.4	.	Quantitative	.	.	High light scatter reticulocyte count	.	160887	14.49	1.06	-10.069	7.566e-24	2.06961e-18	2.60895e-15	87631	3.85301e-12	73256	2.31953e-13
chr11	27716456	27716484	AC	ncRNA_intronic	RP11-587D21.4	.	Quantitative	.	.	Whole body fat mass	.	165671	16.3	1.57	-10.068	7.67e-24	2.09639e-18	2.60895e-15	90529	6.5539e-14	75142	1.80759e-11
chr10	52669406	52669450	AT	ncRNA_intronic	RP11-556E13.1	.	Quantitative	.	.	Heel broadband ultrasound attenuation (right)	.	73522	12.71	1.07	-10.066	7.789e-24	2.12722e-18	2.66972e-15	49017	8.75387e-24	24505	0.00130215
chr20	35286354	35286386	GT	UTR3	FAM83C	ENST00000374408.3:c.*181_*149delins0	Quantitative	.	.	Trunk predicted mass	.	165802	16.49	0.76	10.062	8.127e-24	2.21776e-18	2.79554e-15	90603	1.26328e-11	75199	6.06317e-14
chr6	25750633	25750659	AG	intergenic	HIST1H2BA;SLC17A4	dist=23341;dist=4040	Binary	646	147001	Operative procedures - main OPCS4	X36.2 Venesection	147647	14.02	0.89	10.057	8.591e-24	2.34252e-18	2.92729e-15	81440	8.02232e-11	66207	5.7783e-15
chr20	35741987	35742011	TGC	UTR5	RBM39	ENST00000361162.10:c.-1113_-1137delins0;ENST00000528062.7:c.-1113_-1137delins0;ENST00000397370.3:c.-1113_-1137delins0	Quantitative	.	.	Arm fat-free mass (left)	.	165847	7.66	0.55	-10.056	8.682e-24	2.36521e-18	2.99547e-15	90622	1.75307e-13	75225	7.62255e-12
chr6	133203762	133203813	GT	intergenic	LINC00326;EYA4	dist=97184;dist=36785	Quantitative	.	.	Heel broadband ultrasound attenuation (right)	.	73522	25.71	1.64	10.055	8.688e-24	2.36521e-18	2.99547e-15	49017	1.12202e-18	24505	7.80998e-07
chr13	46736118	46736155	TG	intronic	LRCH1	.	Quantitative	.	.	Platelet distribution width	.	163960	22.41	0.86	10.05	9.196e-24	2.50152e-18	3.13664e-15	89729	3.33196e-16	74231	2.46252e-09
chr6	26980280	26980370	AC	intergenic	LINC00240;RP11-239L20.6	dist=5913;dist=20838	Binary	646	147001	Operative procedures - main OPCS4	X36.2 Venesection	147647	51.05	3.22	10.045	9.666e-24	2.62729e-18	3.36097e-15	81440	2.18927e-11	66207	3.51722e-14
chr1	207865574	207865622	GT	ncRNA_intronic	C1orf132	.	Quantitative	.	.	Pulse rate, automated reading	.	160365	24.05	2.31	10.043	9.848e-24	2.67464e-18	3.36097e-15	88472	2.96893e-15	71893	4.24825e-10
chr3	42900595	42900627	GT	intronic	KRBOX1	.	Quantitative	.	.	Monocyte count	.	163747	22.68	1.52	10.036	1.056e-23	2.86574e-18	3.60135e-15	89644	2.96961e-11	74103	2.80543e-14
chr2	43454602	43454630	AC	intronic	THADA	.	Quantitative	.	.	Platelet crit	.	163960	13.82	0.89	-10.034	1.085e-23	2.94211e-18	3.77108e-15	89729	4.35913e-14	74231	3.8089e-11
chr20	36113408	36113454	TG	intronic	EPB41L1	.	Quantitative	.	.	Sitting height	.	168183	20.51	3.22	-10.032	1.103e-23	2.98856e-18	3.77108e-15	91954	1.32831e-13	76229	1.28884e-11
chr1	205080525	205080561	AC	intergenic	CNTN2;TMEM81	dist=2241;dist=2568	Quantitative	.	.	Mean corpuscular haemoglobin	.	164013	19.2	2.24	10.031	1.111e-23	3.00786e-18	3.85891e-15	89768	9.60285e-16	74245	1.21893e-09
chr2	43457133	43457183	AC	intronic	THADA	.	Quantitative	.	.	Platelet crit	.	163960	21.55	3.44	10.021	1.229e-23	3.3247e-18	4.23122e-15	89729	3.14485e-11	74231	3.11028e-14
chr6	27374385	27374423	GT	intergenic	POM121L2;ZNF391	dist=62215;dist=14295	Binary	671	146976	Operative procedures - OPCS4	X36.2 Venesection	147647	19.85	2.45	10.02	1.248e-23	3.37344e-18	4.32977e-15	81440	5.12389e-13	66207	3.57273e-12
chr6	133203762	133203813	GT	intergenic	LINC00326;EYA4	dist=97184;dist=36785	Quantitative	.	.	Heel bone mineral density (BMD) (right)	.	73485	25.71	1.64	10.016	1.298e-23	3.50583e-18	4.43063e-15	48991	9.04066e-19	24494	1.31568e-06
chr3	141346782	141346816	TG	ncRNA_intronic	RP11-438D8.2	.	Quantitative	.	.	Hair colour (natural, before greying)	.	166216	20.44	1.79	-10.012	1.345e-23	3.62992e-18	4.63944e-15	90927	5.76235e-11	75289	1.6062e-14
chr12	112124556	112124606	ATTAT	upstream	TRAFD1	dist=895	Quantitative	.	.	Eosinophill percentage	.	163748	10.82	0.82	-10.009	1.396e-23	3.7646e-18	4.7475e-15	89645	9.18333e-18	74103	5.41839e-08
chr3	123358155	123358195	GT	intronic	ADCY5	.	Quantitative	.	.	Glycated haemoglobin (HbA1c)	.	161220	17.54	5.03	10.009	1.398e-23	3.76703e-18	4.85809e-15	87973	4.76102e-15	73247	3.74878e-10
chr15	65676141	65676165	AT	intronic	DENND4A	.	Quantitative	.	.	Mean corpuscular volume	.	164013	13.97	3.26	-10.008	1.401e-23	3.77215e-18	4.85809e-15	89767	9.47982e-20	74246	1.0884e-06
chr6	142413029	142413043	TA	intronic	ADGRG6	.	Quantitative	.	.	Seated height	.	168183	7.61	0.96	-9.998	1.561e-23	4.19965e-18	5.32679e-15	91954	6.46175e-10	76229	7.39095e-16
chr3	151992830	151992854	AC	intergenic	AADACL2-AS1;RP11-246A10.1	dist=64662;dist=125319	Quantitative	.	.	Hair/balding pattern	.	75925	12.1	1.24	-9.995	1.608e-23	4.32271e-18	5.57783e-15	41643	8.94746e-11	34282	1.09219e-14
chr6	31741336	31741382	AC	intronic	MSH5;MSH5-SAPCD1	.	Binary	1147	147039	Diagnoses - ICD10	K90.0 Coeliac disease	148186	19.83	2.17	-9.992	1.658e-23	4.45363e-18	5.70775e-15	81678	1.08568e-12	66508	2.1419e-12
chr6	81752005	81752072	CGCCGCCGCCGAAGT	exonic	FAM46A	.	Quantitative	.	.	Monocyte count	.	163747	5.38	0.71	-9.989	1.7e-23	4.56287e-18	5.8407e-15	89644	2.04174e-13	74103	1.2936e-11
chr8	125460525	125460561	TG	intergenic	TRIB1;RP11-136O12.2	dist=22120;dist=6378	Quantitative	.	.	LDL direct	.	160758	19.57	1.62	9.986	1.748e-23	4.68804e-18	5.97675e-15	87759	1.87672e-14	72999	1.34338e-10
chr19	11092202	11092232	TTA	intronic	LDLR	.	Binary	24537	105466	Diagnoses - secondary ICD10	E78 Disorders of lipoprotein metabolism and other lipidaemias	130003	10.77	1.2	-9.984	1.789e-23	4.79425e-18	6.11597e-15	71612	9.04482e-16	58391	2.03953e-09
chr6	133203762	133203813	GT	intergenic	LINC00326;EYA4	dist=97184;dist=36785	Quantitative	.	.	Heel quantitative ultrasound index (QUI), direct entry (right)	.	73527	25.71	1.64	9.982	1.828e-23	4.89494e-18	6.25843e-15	49020	7.79112e-19	24507	1.9839e-06
chr11	47380556	47380587	TTG	intergenic	SPI1;RP11-750H9.5	dist=1980;dist=2662	Quantitative	.	.	IGF-1	.	160220	15.1	1.38	9.982	1.832e-23	4.90182e-18	6.25843e-15	87487	4.07193e-12	72733	5.62082e-13
chr6	133203762	133203813	GT	intergenic	LINC00326;EYA4	dist=97184;dist=36785	Quantitative	.	.	Heel bone mineral density (BMD) T-score, automated (right)	.	73527	25.71	1.64	9.981	1.84e-23	4.91939e-18	6.25843e-15	49020	7.86321e-19	24507	1.9808e-06
chr11	65664328	65664378	TGTAT	intergenic	RELA;RN7SL309P	dist=1234;dist=31174	Quantitative	.	.	Urate	.	160851	7.91	0.64	9.979	1.885e-23	5.03578e-18	6.55338e-15	87826	8.85931e-13	73025	3.12176e-12
chr6	151806530	151806558	TA	intronic	ESR1	.	Quantitative	.	.	Standing height	.	168173	17.89	3	9.978	1.906e-23	5.08792e-18	6.55338e-15	91954	2.54918e-11	76219	6.6604e-14
chr6	27374385	27374423	GT	intergenic	POM121L2;ZNF391	dist=62215;dist=14295	Quantitative	.	.	Mean corpuscular haemoglobin	.	164013	19.85	2.45	9.969	2.08e-23	5.54377e-18	7.18564e-15	89768	8.28514e-13	74245	3.70254e-12
chr1	205080525	205080561	AC	intergenic	CNTN2;TMEM81	dist=2241;dist=2568	Quantitative	.	.	Platelet count	.	164013	19.2	2.24	9.968	2.096e-23	5.58208e-18	7.18564e-15	89768	8.2737e-14	74245	3.93188e-11
chr22	46033401	46033423	TG	intergenic	CITF22-92A6.1;LINC00899	dist=17903;dist=7586	Binary	1276	146371	Operative procedures - main OPCS4	T52.1 Palmar fasciectomy	147647	15.79	4.1	9.968	2.11e-23	5.615e-18	7.18564e-15	81440	1.5028e-11	66207	1.34586e-13
chr6	26980280	26980370	AC	intergenic	LINC00240;RP11-239L20.6	dist=5913;dist=20838	Quantitative	.	.	Mean corpuscular haemoglobin	.	164013	51.05	3.22	9.967	2.121e-23	5.6399e-18	7.35301e-15	89768	1.35769e-13	74245	2.44062e-11
chr6	25932367	25932411	AAAG	intergenic	SLC17A2;TRIM38	dist=1641;dist=30391	Quantitative	.	.	Mean corpuscular haemoglobin concentration	.	164011	16.17	3.17	9.966	2.142e-23	5.69133e-18	7.35301e-15	89766	2.37629e-12	74245	1.20948e-12
chr7	2810901	2810921	AAAG	intronic	GNA12	.	Quantitative	.	.	Seated height	.	168183	5.22	0.54	-9.958	2.335e-23	6.19933e-18	8.06242e-15	91954	3.53509e-13	76229	1.02117e-11
chr9	97927168	97927198	AC	UTR3	HEMGN	ENST00000616898.1:c.*216_*186delins0;ENST00000259456.7:c.*216_*186delins0	Quantitative	.	.	Platelet count	.	164013	13.36	1.29	-9.953	2.456e-23	6.51554e-18	8.44239e-15	89768	6.75461e-13	74245	5.47016e-12
chr22	24196206	24196230	AC	intergenic	SUSD2;GGT5	dist=7096;dist=23424	Quantitative	.	.	Gamma glutamyltransferase	.	160967	12.37	0.65	-9.952	2.474e-23	6.55822e-18	8.44239e-15	87884	8.5487e-12	73083	3.31818e-13
chr20	35205752	35205788	AT	intergenic	RNA5SP483;MMP24	dist=10329;dist=20866	Quantitative	.	.	Seated height	.	168183	15.11	4.61	9.951	2.508e-23	6.64321e-18	8.63903e-15	91954	3.56615e-12	76229	9.12221e-13
chr6	135099716	135099768	GT	intergenic	CTA-212D2.2;MYB	dist=39166;dist=81547	Quantitative	.	.	High light scatter reticulocyte percentage	.	160888	24	2.15	-9.943	2.696e-23	7.13568e-18	9.25689e-15	87632	3.45303e-13	73256	1.21507e-11
chr13	40421670	40421708	AT	ncRNA_intronic	LINC00598	.	Quantitative	.	.	Monocyte percentage	.	163748	14.98	3.58	-9.942	2.746e-23	7.26241e-18	9.47251e-15	89645	1.24882e-13	74103	3.43795e-11
chr2	43454602	43454630	AC	intronic	THADA	.	Quantitative	.	.	Neutrophill percentage	.	163748	13.82	0.89	9.941	2.762e-23	7.2991e-18	9.47251e-15	89645	3.00608e-14	74103	1.35891e-10
chr20	35438358	35438390	CA	intronic	GDF5	.	Quantitative	.	.	Weight	.	165911	18.64	1.93	-9.939	2.825e-23	7.4541e-18	9.69316e-15	90648	3.95549e-13	75263	1.10662e-11
chr2	42032975	42033009	AC	intergenic	AC013480.2;PKDCC	dist=7673;dist=15011	Quantitative	.	.	Speed of sound through heel	.	89459	16.57	1.54	-9.938	2.844e-23	7.49847e-18	9.69316e-15	42149	8.99083e-09	47310	1.72624e-16
chr1	158487997	158488021	TC	ncRNA_intronic	RP11-144L1.4	.	Quantitative	.	.	High light scatter reticulocyte count	.	160887	14.82	2.17	-9.936	2.911e-23	7.66923e-18	9.91894e-15	87631	2.90269e-14	73256	1.46204e-10
chr9	96447277	96447324	AC	intergenic	ZNF367;HABP4	dist=28948;dist=2877	Quantitative	.	.	Platelet distribution width	.	163960	25.97	1.54	-9.934	2.973e-23	7.82319e-18	1.015e-14	89729	6.76862e-15	74231	5.64664e-10
chr11	27241661	27241693	GAAT	intergenic	BBOX1-AS1;CCDC34	dist=21559;dist=96821	Quantitative	.	.	Heel bone mineral density (BMD) T-score, automated (right)	.	73527	6.34	0.96	9.934	2.974e-23	7.82319e-18	1.015e-14	49020	2.53338e-18	24507	1.18288e-06
chr11	27241661	27241693	GAAT	intergenic	BBOX1-AS1;CCDC34	dist=21559;dist=96821	Quantitative	.	.	Heel quantitative ultrasound index (QUI), direct entry (right)	.	73527	6.34	0.96	9.933	2.977e-23	7.82508e-18	1.015e-14	49020	2.53688e-18	24507	1.18263e-06
chr8	125460525	125460561	TG	intergenic	TRIB1;RP11-136O12.2	dist=22120;dist=6378	Quantitative	.	.	Alkaline phosphatase	.	161050	19.57	1.62	9.922	3.331e-23	8.74887e-18	1.13885e-14	87926	2.61156e-13	73124	1.9994e-11
chr6	25946785	25946811	AG	intergenic	SLC17A2;TRIM38	dist=16059;dist=15991	Quantitative	.	.	Glycated haemoglobin (HbA1c)	.	161220	12.19	0.7	9.921	3.39e-23	8.89702e-18	1.16537e-14	87973	5.43751e-15	73247	7.65632e-10
chr20	35595144	35595176	TA	intergenic	ERGIC3;SPAG4	dist=37510;dist=20716	Quantitative	.	.	Trunk fat-free mass	.	165814	18.54	3.61	9.918	3.492e-23	9.15771e-18	1.19252e-14	90607	5.74778e-14	75207	9.24272e-11
chr4	10103289	10103323	AC	intronic	WDR1	.	Quantitative	.	.	Urate	.	160851	15.41	0.9	9.917	3.495e-23	9.15857e-18	1.19252e-14	87826	4.49262e-12	73025	1.00972e-12
chr6	26533744	26533766	TG	intergenic	CTA-14H9.5;HMGN4	dist=6340;dist=4639	Binary	505	147681	Diagnoses - ICD10	E83.1 Disorders of iron metabolism	148186	10.03	1.56	-9.909	3.798e-23	9.94498e-18	1.30757e-14	81678	2.7555e-15	66508	1.59129e-09
chr20	35438358	35438390	CA	intronic	GDF5	.	Quantitative	.	.	Ease of skin tanning	.	165414	18.64	1.93	9.905	3.965e-23	1.03743e-17	1.36919e-14	90505	1.29033e-15	74909	3.02712e-09
chr6	47610949	47610967	TA	intronic	CD2AP	.	Quantitative	.	.	Mean platelet (thrombocyte) volume	.	164011	11.14	2.78	-9.9	4.148e-23	1.08449e-17	1.43372e-14	89767	4.4978e-13	74244	1.43549e-11
chr12	102378410	102378441	TG	ncRNA_exonic	HELLPAR	.	Quantitative	.	.	IGF-1	.	160220	15.84	0.62	9.892	4.52e-23	1.18085e-17	1.57205e-14	87487	6.48485e-13	72733	1.07647e-11
chr3	141346782	141346816	TG	ncRNA_intronic	RP11-438D8.2	.	Quantitative	.	.	Seated height	.	168183	20.44	1.79	9.891	4.535e-23	1.18387e-17	1.57205e-14	91954	2.89801e-15	76229	1.73444e-09
chr10	69338680	69338710	GT	intronic	HK1	.	Quantitative	.	.	Reticulocyte count	.	160961	13.13	1.03	-9.891	4.564e-23	1.19053e-17	1.57205e-14	87686	1.97333e-13	73275	3.63329e-11
chr2	23760699	23760771	AC	intronic	ATAD2B	.	Quantitative	.	.	Mean sphered cell volume	.	160888	39.83	5.5	-9.889	4.664e-23	1.21569e-17	1.60866e-14	87632	1.19015e-13	73256	6.08976e-11
chr4	74025093	74025119	TG	intergenic	RN7SL218P;CXCL3	dist=13217;dist=11470	Quantitative	.	.	Neutrophill count	.	163747	14.26	0.68	-9.886	4.766e-23	1.24133e-17	1.64613e-14	89644	4.50298e-14	74103	1.58278e-10
chr10	17970674	17970717	TG	intronic	SLC39A12	.	Quantitative	.	.	Median T2star in putamen (right)	.	15933	19.7	1.53	-9.885	4.838e-23	1.25913e-17	1.64613e-14	11480	3.111e-23	4453	0.00585666
chr4	145036995	145037039	GT	intronic	ANAPC10	.	Quantitative	.	.	Sitting height	.	168183	20.39	1.91	-9.885	4.845e-23	1.26e-17	1.68448e-14	91954	6.2431e-15	76229	9.54685e-10
chr2	217410502	217410528	TG	intergenic	DIRC3-AS1;DIRC3	dist=74382;dist=293372	Quantitative	.	.	Sitting height	.	168183	22.39	4.36	9.883	4.915e-23	1.27723e-17	1.68448e-14	91954	1.09069e-10	76229	3.1492e-14
chr7	121189760	121189798	TA	intronic	CPED1	.	Quantitative	.	.	Heel Broadband ultrasound attenuation, direct entry	.	89452	20.33	3.63	9.881	5.044e-23	1.30976e-17	1.72371e-14	42146	5.1713e-12	47306	1.51008e-12
chr6	25750633	25750659	AG	intergenic	HIST1H2BA;SLC17A4	dist=23341;dist=4040	Binary	807	147345	Diagnoses - main ICD10	E83 Disorders of mineral metabolism	148152	14.02	0.89	9.88	5.102e-23	1.32382e-17	1.76386e-14	81666	4.3471e-15	66486	1.41416e-09
chr2	23760699	23760771	AC	intronic	ATAD2B	.	Quantitative	.	.	Glycated haemoglobin (HbA1c)	.	161220	39.83	5.5	9.878	5.174e-23	1.34149e-17	1.76386e-14	87973	4.07943e-12	73247	1.71751e-12
chr11	27717860	27717892	GT	ncRNA_intronic	RP11-587D21.4	.	Quantitative	.	.	Body mass index (BMI)	.	165911	16.56	1.12	9.875	5.342e-23	1.384e-17	1.84699e-14	90648	1.69083e-13	75263	4.96021e-11
chr20	35741987	35742011	TGC	UTR5	RBM39	ENST00000361162.10:c.-1113_-1137delins0;ENST00000528062.7:c.-1113_-1137delins0;ENST00000397370.3:c.-1113_-1137delins0	Quantitative	.	.	Forced expiratory volume in 1-second (FEV1), predicted	.	92726	7.66	0.55	-9.874	5.379e-23	1.39253e-17	1.84699e-14	51568	1.80385e-14	41158	4.30309e-10
chr6	26139872	26139894	AC	downstream	HIST1H2AC	dist=770	Quantitative	.	.	Glycated haemoglobin (HbA1c)	.	161220	14.83	2.1	9.87	5.635e-23	1.45771e-17	1.93404e-14	87973	1.98564e-12	73247	4.14286e-12
chr6	133203762	133203813	GT	intergenic	LINC00326;EYA4	dist=97184;dist=36785	Quantitative	.	.	Heel bone mineral density (BMD) (left)	.	73457	25.71	1.64	9.868	5.703e-23	1.47419e-17	1.97909e-14	48968	3.32047e-19	24489	9.64562e-06
chr1	205229153	205229197	TG	intronic	TMCC2	.	Quantitative	.	.	Mean platelet (thrombocyte) volume	.	164011	19.64	1.21	9.866	5.863e-23	1.51441e-17	2.02519e-14	89767	5.31863e-14	74244	1.65592e-10
chr20	35819648	35819676	TG	intronic	PHF20	.	Quantitative	.	.	Seated height	.	168183	13.59	0.84	-9.865	5.889e-23	1.51998e-17	2.02519e-14	91954	3.70937e-11	76229	1.49245e-13
chr3	171651323	171651349	GT	intronic	PLD1	.	Quantitative	.	.	Red blood cell (erythrocyte) distribution width	.	164013	11.43	1.26	9.863	5.994e-23	1.54591e-17	2.07236e-14	89767	7.12853e-16	74246	7.11001e-09
chr18	46259885	46259899	GT	intronic	C18orf25	.	Quantitative	.	.	Mean reticulocyte volume	.	160961	18.01	4.43	-9.858	6.348e-23	1.63598e-17	2.17003e-14	87686	2.19533e-12	73275	4.22863e-12
chr5	55677926	55677962	TG	intronic	SLC38A9	.	Quantitative	.	.	Standing height	.	168173	24.46	2.81	-9.857	6.419e-23	1.65304e-17	2.22057e-14	91954	2.82879e-12	76219	3.21884e-12
chr4	144712885	144712907	GT	intronic	HHIP	.	Quantitative	.	.	Basal metabolic rate	.	165908	12.08	0.72	9.854	6.565e-23	1.68937e-17	2.2723e-14	90647	2.53338e-15	75261	2.71569e-09
chr13	42387623	42387677	AC	ncRNA_intronic	RP11-413N19.2	.	Quantitative	.	.	L1-L4 BMD (bone mineral density)	.	16264	20.69	1.16	-9.852	6.718e-23	1.72745e-17	2.32523e-14	12215	3.56123e-16	4049	2.33502e-08
chr10	63243103	63243125	TA	intronic	JMJD1C	.	Quantitative	.	.	Platelet count	.	164013	12.1	4.48	-9.848	7.023e-23	1.80452e-17	2.43481e-14	89768	4.24131e-16	74245	1.23234e-08
chr13	42387623	42387677	AC	ncRNA_intronic	RP11-413N19.2	.	Quantitative	.	.	Speed of sound through heel (right)	.	73527	20.69	1.16	-9.836	7.876e-23	2.02067e-17	2.7319e-14	49020	2.12961e-15	24507	5.99971e-09
chr4	3074876	3074933	CAG	exonic	HTT	.	Binary	21	148165	Diagnoses - ICD10	G10 Huntington's disease	148186	18.56	2.4	9.835	7.932e-23	2.03351e-17	2.7319e-14	81678	2.1722e-12	66508	5.26744e-12
chr20	36318106	36318158	CA	intronic	DLGAP4	.	Quantitative	.	.	Ease of skin tanning	.	165414	21.7	1.28	9.835	7.938e-23	2.03353e-17	2.7319e-14	90505	2.70832e-14	74909	4.13857e-10
chr17	45592099	45592127	AAAT	upstream	RP11-707O23.1	dist=494	Quantitative	.	.	Haematocrit percentage	.	164014	6.59	0.55	-9.832	8.19e-23	2.09652e-17	2.79554e-14	89768	8.92072e-15	74246	1.14678e-09
chr12	64668256	64668271	TTC	intronic	RASSF3	.	Quantitative	.	.	Mean platelet (thrombocyte) volume	.	164011	6.51	1.41	9.832	8.213e-23	2.10084e-17	2.79554e-14	89767	2.4837e-12	74244	4.80286e-12
chr6	25882462	25882490	AC	upstream	SLC17A3	dist=176	Binary	3082	144565	Operative procedures - OPCS4	X36 Blood withdrawal	147647	17.5	2.66	9.83	8.323e-23	2.12739e-17	2.86065e-14	81440	1.73301e-10	66207	2.94713e-14
chr2	27283764	27283821	CA	intronic	TRIM54	.	Quantitative	.	.	SHBG	.	146805	31.42	2.08	9.829	8.462e-23	2.16131e-17	2.92729e-14	80722	6.55994e-12	66083	1.6638e-12
chr11	27241661	27241693	GAAT	intergenic	BBOX1-AS1;CCDC34	dist=21559;dist=96821	Quantitative	.	.	Heel bone mineral density (BMD) (right)	.	73485	6.34	0.96	9.827	8.639e-23	2.20488e-17	2.99547e-14	48991	5.86273e-18	24494	1.52195e-06
chr4	81217031	81217053	TA	intergenic	PRKG2;RNU5A-2P	dist=1914;dist=117250	Quantitative	.	.	Standing height	.	168173	12.43	1.66	9.825	8.784e-23	2.24022e-17	2.99547e-14	91954	1.65539e-18	76219	7.34649e-07
chr6	160690134	160690152	GT	intergenic	LPA;RP1-81D8.3	dist=25875;dist=8136	Quantitative	.	.	Lipoprotein A	.	128597	9.96	1.21	9.822	9.083e-23	2.31475e-17	3.13664e-14	70299	5.4275e-15	58298	1.92815e-09
chr12	109055369	109055401	AT	intronic	USP30	.	Quantitative	.	.	Platelet count	.	164013	32.34	13.17	-9.821	9.163e-23	2.33341e-17	3.13664e-14	89768	7.25605e-12	74245	1.64475e-12
chr5	142143993	142144026	TAA	intronic	NDFIP1	.	Quantitative	.	.	Platelet crit	.	163960	9.19	1.07	-9.818	9.4e-23	2.39198e-17	3.20971e-14	89729	1.79929e-15	74231	5.02643e-09
chr8	20077342	20077384	TA	intergenic	LPL;AC100802.3	dist=110084;dist=1921	Quantitative	.	.	Apolipoprotein A	.	147282	16.35	4.22	-9.818	9.461e-23	2.40572e-17	3.28447e-14	80970	2.05211e-19	66312	2.94463e-06
chr6	25750633	25750659	AG	intergenic	HIST1H2BA;SLC17A4	dist=23341;dist=4040	Binary	671	146976	Operative procedures - OPCS4	X36.2 Venesection	147647	14.02	0.89	9.814	9.787e-23	2.48677e-17	3.36097e-14	81440	3.0194e-10	66207	1.7053e-14
chr16	31069268	31069306	AC	intronic	ZNF668	.	Quantitative	.	.	IGF-1	.	160220	17.86	2.49	-9.811	1.005e-22	2.55171e-17	3.43926e-14	87487	7.85236e-12	72733	1.67649e-12
chr19	16679252	16679298	GT	intronic	TMEM38A	.	Quantitative	.	.	Lymphocyte count	.	163746	22.5	1.21	-9.811	1.011e-22	2.56504e-17	3.43926e-14	89643	1.49417e-15	74103	6.25504e-09
chr19	11092202	11092232	TTA	intronic	LDLR	.	Binary	22599	125587	Diagnoses - ICD10	E78.0 Pure hypercholesterolaemia	148186	10.77	1.2	-9.81	1.021e-22	2.5885e-17	3.51937e-14	81678	3.3566e-15	66508	3.34018e-09
chr17	2066372	2066392	TG	intronic	SMG6	.	Quantitative	.	.	Total protein	.	147973	11.3	0.71	-9.807	1.047e-22	2.65246e-17	3.60135e-14	81334	5.31496e-14	66639	2.93778e-10
chr6	24185688	24185726	AC	intronic	DCDC2	.	Quantitative	.	.	Alkaline phosphatase	.	161043	16.87	3.23	9.804	1.087e-22	2.74973e-17	3.77108e-14	87921	7.0081e-11	73122	1.37246e-13
chr6	121906658	121906723	CT	intergenic	RNU2-8P;RNU1-18P	dist=326137;dist=304925	Quantitative	.	.	Pulse rate, automated reading	.	160365	31.6	0.99	9.803	1.088e-22	2.75023e-17	3.77108e-14	88472	8.69761e-14	71893	1.92988e-10
chr9	21990611	21990651	GA	intronic	CDKN2A;RP11-145E5.5	.	Quantitative	.	.	Platelet crit	.	163960	27.25	4.01	9.803	1.09e-22	2.75326e-17	3.77108e-14	89729	5.50554e-13	74231	3.13256e-11
chr16	68017569	68017599	AC	downstream	RNU6-359P	dist=111	Quantitative	.	.	HDL cholesterol	.	148106	14.73	0.53	-9.803	1.094e-22	2.76133e-17	3.77108e-14	81432	1.48525e-14	66674	9.76472e-10
chr10	17618355	17618407	GT	upstream	HACD1	dist=978	Quantitative	.	.	Aspartate aminotransferase	.	160517	25.43	0.74	9.801	1.119e-22	2.82235e-17	3.85891e-14	87646	5.39386e-14	72871	3.04719e-10
chr13	42387623	42387677	AC	ncRNA_intronic	RP11-413N19.2	.	Quantitative	.	.	L1-L4 BMD (bone mineral density) T-score	.	16259	20.69	1.16	-9.797	1.159e-22	2.92109e-17	3.9488e-14	12212	5.31496e-16	4047	2.70564e-08
chr7	121381656	121381690	CA	intronic	FAM3C	.	Quantitative	.	.	Heel broadband ultrasound attenuation (left)	.	73490	17.98	1.39	-9.793	1.206e-22	3.03732e-17	4.1349e-14	48993	3.71108e-17	24497	4.37129e-07
chr11	27717860	27717892	GT	ncRNA_intronic	RP11-587D21.4	.	Quantitative	.	.	Body mass index (BMI)	.	167998	16.56	1.12	9.79	1.247e-22	3.13827e-17	4.32977e-14	91857	3.22329e-13	76141	6.14045e-11
chr20	35595144	35595176	TA	intergenic	ERGIC3;SPAG4	dist=37510;dist=20716	Quantitative	.	.	Trunk predicted mass	.	165802	18.54	3.61	9.787	1.283e-22	3.22651e-17	4.43063e-14	90603	2.23203e-13	75199	9.0615e-11
chr8	115668717	115668741	AG	UTR5	TRPS1	ENST00000395715.7:c.-45080_-45104delins0;ENST00000519674.1:c.-48659_-48683delins0	Quantitative	.	.	High light scatter reticulocyte percentage	.	160888	9.8	0.94	-9.787	1.285e-22	3.22917e-17	4.43063e-14	87632	1.27732e-13	73256	1.54768e-10
chr22	46008683	46008711	TG	ncRNA_exonic	CITF22-92A6.2	.	Binary	2245	145907	Diagnoses - main ICD10	M72 Fibroblastic disorders	148152	16.87	1.82	9.786	1.291e-22	3.24187e-17	4.43063e-14	81666	7.39452e-10	66486	7.02263e-15
chr1	62689179	62689230	AT	ncRNA_intronic	RP11-230B22.1	.	Quantitative	.	.	Apolipoprotein A	.	147282	18.15	3.07	9.782	1.345e-22	3.375e-17	4.63944e-14	80970	3.73766e-15	66312	3.88231e-09
chr17	39315393	39315413	TA	intronic	FBXL20	.	Quantitative	.	.	Creatinine	.	160958	11.8	2.43	-9.776	1.428e-22	3.58065e-17	4.85809e-14	87861	1.45814e-11	73097	1.21143e-12
chr2	27358735	27358759	ACCTCTCT	ncRNA_exonic	AC074117.10	.	Quantitative	.	.	Urate	.	160851	4.57	1.33	-9.774	1.453e-22	3.64068e-17	4.97125e-14	87826	3.11738e-10	73025	2.84446e-14
chr6	26365474	26365516	TG	intronic	BTN3A2	.	Binary	402	147750	Diagnoses - main ICD10	E83.1 Disorders of iron metabolism	148152	20.08	2.81	9.766	1.569e-22	3.92846e-17	5.45086e-14	81666	7.2845e-14	66486	3.25964e-10
chr15	65499070	65499106	GT	intronic	DPP8	.	Quantitative	.	.	Mean corpuscular volume	.	164013	20.83	1.04	9.766	1.582e-22	3.95774e-17	5.45086e-14	89767	1.46251e-13	74246	1.6795e-10
chr6	26073964	26074006	AT	intergenic	HIST1H1C;HFE	dist=17536;dist=13275	Quantitative	.	.	Haemoglobin concentration	.	164013	18.94	2.45	-9.766	1.583e-22	3.95774e-17	5.45086e-14	89768	9.77237e-15	74245	1.95713e-09
chr17	63864419	63864453	TTAT	intergenic	SMARCD2;CSH2	dist=21479;dist=7559	Quantitative	.	.	Seated height	.	168183	9.71	1.14	-9.765	1.593e-22	3.97984e-17	5.45086e-14	91954	2.34801e-12	76229	1.02542e-11
chr6	80958913	80958937	TA	intergenic	RP11-250B2.5;RP1-300G12.2	dist=489833;dist=568165	Quantitative	.	.	Standing height	.	168173	15.19	3.81	-9.764	1.603e-22	4.00191e-17	5.45086e-14	91954	5.3676e-10	76219	1.52757e-14
chr6	26139872	26139894	AC	downstream	HIST1H2AC	dist=770	Quantitative	.	.	Mean corpuscular haemoglobin concentration	.	164011	14.83	2.1	-9.763	1.628e-22	4.06136e-17	5.57783e-14	89766	9.20238e-14	74245	2.67972e-10
chr6	45422749	45422794	GGC	exonic	RUNX2	.	Quantitative	.	.	Speed of sound through heel	.	89459	14.63	1.03	9.759	1.691e-22	4.21547e-17	5.8407e-14	42149	1.01386e-08	47310	1.12409e-15
chr20	35277768	35277819	GGGCTG	exonic	MMP24-AS1	.	Quantitative	.	.	Sitting height	.	168183	9.6	0.59	9.753	1.783e-22	4.44158e-17	6.11597e-14	91954	1.92575e-18	76229	1.14755e-06
chr3	42760292	42760332	TAAA	intronic	CCDC13;RP4-613B23.5	.	Quantitative	.	.	Monocyte percentage	.	163748	8.48	1.18	9.75	1.843e-22	4.58772e-17	6.4042e-14	89645	2.21718e-12	74103	1.26648e-11
chr3	47049304	47049348	AT	intronic	SETD2	.	Quantitative	.	.	Platelet distribution width	.	163960	13.76	4.28	-9.747	1.903e-22	4.73364e-17	6.55338e-14	89729	5.60144e-16	74231	2.36723e-08
chr20	35819648	35819676	TG	intronic	PHF20	.	Quantitative	.	.	Arm fat-free mass (right)	.	165874	13.59	0.84	-9.745	1.93e-22	4.79732e-17	6.70603e-14	90632	9.88098e-14	75242	2.94897e-10
chr6	29677768	29677796	AC	intronic	ZFP57	.	Binary	1147	147039	Diagnoses - ICD10	K90.0 Coeliac disease	148186	15.91	2.94	-9.743	1.985e-22	4.93046e-17	6.86223e-14	81678	4.26059e-09	66508	9.49292e-16
chr18	49689721	49689757	TG	intergenic	LIPG;RP11-813F20.2	dist=90539;dist=50066	Quantitative	.	.	Apolipoprotein A	.	147282	16.36	1.5	-9.742	1.987e-22	4.93185e-17	6.86223e-14	80970	2.49747e-14	66312	1.08104e-09
chr15	83903948	83903971	AAAG	intronic	ADAMTSL3	.	Quantitative	.	.	Impedance of arm (left)	.	165901	14.03	5.76	9.739	2.057e-22	5.1007e-17	7.02207e-14	90644	2.99364e-11	75257	7.78037e-13
chr20	35741987	35742011	TGC	UTR5	RBM39	ENST00000361162.10:c.-1113_-1137delins0;ENST00000528062.7:c.-1113_-1137delins0;ENST00000397370.3:c.-1113_-1137delins0	Quantitative	.	.	Leg predicted mass (left)	.	165889	7.66	0.55	-9.739	2.058e-22	5.1007e-17	7.02207e-14	90638	1.14842e-12	75251	2.83074e-11
chr6	80955562	80955576	AT	intergenic	RP11-250B2.5;RP1-300G12.2	dist=486482;dist=571526	Quantitative	.	.	Standing height	.	168173	11.45	4.71	-9.73	2.241e-22	5.55025e-17	7.69955e-14	91954	5.89658e-11	76219	3.78617e-13
chr17	45922486	45922518	AC	intronic	MAPT	.	Quantitative	.	.	Red blood cell (erythrocyte) count	.	164014	17.22	4.21	-9.729	2.267e-22	5.61059e-17	7.87889e-14	89768	2.19786e-15	74246	9.41152e-09
chr3	49911190	49911246	TAGA	ncRNA_intronic	CTD-2330K9.3	.	Binary	56501	110599	Qualifications	College or University degree	167100	17.81	3.35	-9.728	2.296e-22	5.67827e-17	7.87889e-14	91415	3.72907e-12	75685	9.14745e-12
chr7	150978891	150978981	AC	upstream	KCNH2	dist=576	Quantitative	.	.	Whole body water mass	.	165911	34.06	6.26	-9.721	2.453e-22	6.06217e-17	8.44239e-14	90648	1.20921e-11	75263	2.68534e-12
chr11	69156591	69156609	GT	ncRNA_intronic	RP11-554A11.8	.	Quantitative	.	.	Skin colour	.	166432	9.67	0.98	-9.721	2.461e-22	6.07757e-17	8.44239e-14	91017	4.13333e-15	75415	6.03129e-09
chr11	14139709	14139725	AT	intronic	SPON1	.	Quantitative	.	.	Vitamin D	.	154085	9.71	1.41	-9.72	2.486e-22	6.13489e-17	8.63903e-14	84249	2.84119e-11	69836	1.01555e-12
chr20	35741987	35742011	TGC	UTR5	RBM39	ENST00000361162.10:c.-1113_-1137delins0;ENST00000528062.7:c.-1113_-1137delins0;ENST00000397370.3:c.-1113_-1137delins0	Quantitative	.	.	Leg fat-free mass (left)	.	165890	7.66	0.55	-9.719	2.496e-22	6.15514e-17	8.63903e-14	90638	1.34524e-12	75252	2.93224e-11
chr12	111894766	111894792	TG	UTR3	MAPKAPK5	ENST00000550735.6:c.*1705_*1731delins0	Quantitative	.	.	Mean sphered cell volume	.	160888	13.3	0.89	9.717	2.556e-22	6.29857e-17	8.84026e-14	87632	4.70002e-11	73256	5.88166e-13
chr6	25882462	25882490	AC	upstream	SLC17A3	dist=176	Quantitative	.	.	Haemoglobin concentration	.	164013	17.5	2.66	9.713	2.644e-22	6.51074e-17	9.04618e-14	89768	2.93697e-16	74245	5.12425e-08
chr6	133203762	133203813	GT	intergenic	LINC00326;EYA4	dist=97184;dist=36785	Quantitative	.	.	Heel quantitative ultrasound index (QUI), direct entry (left)	.	73491	25.71	1.64	9.712	2.677e-22	6.58728e-17	9.25689e-14	48993	1.508e-18	24498	1.12148e-05
chr6	133203762	133203813	GT	intergenic	LINC00326;EYA4	dist=97184;dist=36785	Quantitative	.	.	Heel bone mineral density (BMD) T-score, automated (left)	.	73491	25.71	1.64	9.712	2.683e-22	6.59731e-17	9.25689e-14	48993	1.51286e-18	24498	1.12111e-05
chr9	104909607	104909653	AC	intronic	ABCA1	.	Quantitative	.	.	HDL cholesterol	.	148106	21.22	1.82	9.71	2.743e-22	6.74001e-17	9.47251e-14	81432	1.79473e-13	66674	2.38941e-10
chr2	54571546	54571601	AC	intronic	SPTBN1	.	Quantitative	.	.	Heel bone mineral density (BMD)	.	89425	24.75	1.77	-9.709	2.765e-22	6.78921e-17	9.47251e-14	42129	3.78617e-13	47296	8.28705e-11
chr7	2763191	2763231	AC	intronic	GNA12	.	Quantitative	.	.	Standing height	.	168173	19.3	3.7	9.707	2.81e-22	6.89476e-17	9.69316e-14	91954	5.42875e-12	76219	7.5405e-12
chr8	56299259	56299295	CA	downstream	SDR16C5	dist=715	Quantitative	.	.	Sitting height	.	168183	17.68	1.58	9.7	3.008e-22	7.37531e-17	1.03864e-13	91954	1.28292e-13	76229	3.56131e-10
chr10	17613097	17613147	GT	intronic	HACD1	.	Quantitative	.	.	Aspartate aminotransferase	.	160517	23.36	1.42	-9.7	3.017e-22	7.3921e-17	1.03864e-13	87646	3.25387e-11	72871	1.0782e-12
chr8	22060413	22060431	CT	intronic	DMTN	.	Quantitative	.	.	Gamma glutamyltransferase	.	160967	9.45	0.61	9.698	3.089e-22	7.5631e-17	1.06283e-13	87884	3.2343e-10	73083	6.4998e-14
chr16	75303365	75303428	ATGT	intronic	CFDP1	.	Quantitative	.	.	FEV1/ FVC ratio Z-score	.	132735	19.13	1.74	9.693	3.24e-22	7.92715e-17	1.11292e-13	72741	7.91589e-13	59994	6.56296e-11
chr3	123348036	123348064	GT	intronic	ADCY5	.	Quantitative	.	.	Glycated haemoglobin (HbA1c)	.	161220	24.15	6.52	-9.692	3.257e-22	7.96307e-17	1.11292e-13	87973	1.93642e-14	73247	2.0972e-09
chr1	198993466	198993484	AT	intergenic	RP11-16L9.2;LINC01222	dist=8066;dist=12556	Quantitative	.	.	Mean corpuscular volume	.	164013	21.53	3.11	-9.69	3.323e-22	8.11864e-17	1.13885e-13	89767	4.86519e-13	74246	1.09333e-10
chr6	45422749	45422794	GGC	exonic	RUNX2	.	Quantitative	.	.	Heel quantitative ultrasound index (QUI), direct entry	.	89459	14.63	1.03	9.689	3.345e-22	8.16658e-17	1.13885e-13	42149	5.28165e-08	47310	2.66134e-16
chr6	45422749	45422794	GGC	exonic	RUNX2	.	Quantitative	.	.	Heel bone mineral density (BMD) T-score, automated	.	89459	14.63	1.03	9.689	3.353e-22	8.18029e-17	1.16537e-13	42149	5.30261e-08	47310	2.65461e-16
chr7	150978891	150978981	AC	upstream	KCNH2	dist=576	Quantitative	.	.	Whole body fat-free mass	.	165900	34.06	6.26	-9.688	3.401e-22	8.2915e-17	1.16537e-13	90643	2.60916e-11	75257	1.58635e-12
chr2	21093559	21093588	TG	intergenic	APOB;TDRD15	dist=49486;dist=30329	Binary	22670	107958	Non-cancer illness code, self-reported	high cholesterol	130628	17.71	0.83	9.687	3.427e-22	8.34895e-17	1.16537e-13	72384	5.01534e-13	58244	1.09835e-10
chr20	36113408	36113454	TG	intronic	EPB41L1	.	Quantitative	.	.	Seated height	.	168183	20.51	3.22	-9.683	3.56e-22	8.66681e-17	1.2203e-13	91954	5.30762e-13	76229	1.07453e-10
chr19	44635348	44635374	TC	ncRNA_intronic	CTB-171A8.1	.	Quantitative	.	.	LDL direct	.	160758	12.46	0.58	9.683	3.564e-22	8.6704e-17	1.2203e-13	87759	7.69839e-13	72999	7.4319e-11
chr6	32665096	32665139	GCCCCC	intronic	HLA-DQB1	.	Binary	3017	145169	Diagnoses - ICD10	M06 Other rheumatoid arthritis	148186	8.06	0.82	9.683	3.573e-22	8.68613e-17	1.2203e-13	81678	2.54273e-11	66508	1.6592e-12
chr2	31266761	31266793	AC	UTR3	EHD3	ENST00000322054.9:c.*57_*89delins0	Quantitative	.	.	Mean platelet (thrombocyte) volume	.	164011	15.89	1.23	9.683	3.576e-22	8.68727e-17	1.2203e-13	89767	1.21815e-12	74244	4.68813e-11
chr5	78460742	78460823	TCCT	intronic	SCAMP1	.	Quantitative	.	.	Platelet crit	.	163960	20.3	5.71	-9.682	3.605e-22	8.75152e-17	1.24872e-13	89729	3.19448e-11	74231	1.32556e-12
chr20	35286354	35286386	GT	UTR3	FAM83C	ENST00000374408.3:c.*181_*149delins0	Quantitative	.	.	Whole body fat-free mass	.	165900	16.49	0.76	9.679	3.718e-22	9.0155e-17	1.27781e-13	90643	2.51137e-10	75257	1.10866e-13
chr17	45922486	45922518	AC	intronic	MAPT	.	Quantitative	.	.	Mean reticulocyte volume	.	160961	17.22	4.21	9.679	3.719e-22	9.0155e-17	1.27781e-13	87686	1.00902e-13	73275	5.426e-10
chr3	169081363	169081394	AAAT	intergenic	LINC01997;MECOM	dist=75897;dist=2105	Quantitative	.	.	Platelet crit	.	163960	9.33	1.12	-9.669	4.076e-22	9.87396e-17	1.40109e-13	89729	9.50211e-08	74231	1.83696e-17
chr19	18482763	18482807	TTG	intronic	ELL	.	Quantitative	.	.	Monocyte percentage	.	163748	16.42	1.34	-9.667	4.175e-22	1.01066e-16	1.43372e-13	89645	2.4016e-11	74103	2.16571e-12
chr9	35906547	35906616	CCA	exonic	HRCT1	.	Binary	45179	85449	Non-cancer illness code, self-reported	hypertension	130628	31.26	8.25	-9.658	4.565e-22	1.10429e-16	1.57205e-13	72384	1.00856e-11	58244	6.13056e-12
chr1	62735818	62735848	TC	intergenic	RP11-230B22.1;ATG4C	dist=25124;dist=48287	Quantitative	.	.	LDL direct	.	160758	14.81	1.19	-9.655	4.704e-22	1.13712e-16	1.60866e-13	87759	1.94089e-13	72999	3.72486e-10
chr6	31741336	31741382	AC	intronic	MSH5;MSH5-SAPCD1	.	Binary	1347	146839	Diagnoses - ICD10	K90 Intestinal malabsorption	148186	19.83	2.17	-9.654	4.708e-22	1.13728e-16	1.60866e-13	81678	8.3888e-14	66508	8.28667e-10
chr22	46033401	46033423	TG	intergenic	CITF22-92A6.1;LINC00899	dist=17903;dist=7586	Binary	1366	146281	Operative procedures - OPCS4	T52.1 Palmar fasciectomy	147647	15.79	4.1	9.654	4.741e-22	1.14445e-16	1.64613e-13	81440	5.79696e-11	66207	8.4879e-13
chr4	3074876	3074933	CAG	exonic	HTT	.	Binary	21	129982	Diagnoses - secondary ICD10	G10 Huntington's disease	130003	18.56	2.4	9.651	4.853e-22	1.17066e-16	1.68448e-13	71612	2.55035e-12	58391	2.96551e-11
chr6	133243089	133243119	GT	intronic	EYA4	.	Quantitative	.	.	Heel Broadband ultrasound attenuation, direct entry	.	89453	18.29	2.19	-9.65	4.899e-22	1.18093e-16	1.68448e-13	42147	3.31055e-17	47306	1.10525e-07
chr1	158487997	158488021	TC	ncRNA_intronic	RP11-144L1.4	.	Quantitative	.	.	High light scatter reticulocyte percentage	.	160888	14.82	2.17	-9.648	5.007e-22	1.20611e-16	1.72371e-13	87632	6.32849e-13	73256	1.26914e-10
chr12	111399912	111399968	AAGG	ncRNA_intronic	RP3-473L9.4	.	Quantitative	.	.	High light scatter reticulocyte percentage	.	160888	14.49	1.06	-9.648	5.017e-22	1.20767e-16	1.72371e-13	87632	1.16815e-11	73256	6.07156e-12
chr6	28778965	28779021	CT	intergenic	LINC00533;XXbac-BPG308K3.5	dist=129899;dist=58848	Quantitative	.	.	Mean corpuscular haemoglobin	.	164013	25.04	3.63	9.645	5.158e-22	1.24074e-16	1.76386e-13	89768	3.66851e-10	74245	9.78363e-14
chr20	35819648	35819676	TG	intronic	PHF20	.	Quantitative	.	.	Trunk fat-free mass	.	165814	13.59	0.84	-9.637	5.56e-22	1.33651e-16	1.93404e-13	90607	7.00487e-13	75207	1.2777e-10
chr13	40421670	40421708	AT	ncRNA_intronic	LINC00598	.	Quantitative	.	.	Monocyte count	.	163747	14.98	3.58	-9.636	5.628e-22	1.35191e-16	1.93404e-13	89644	7.38584e-11	74103	8.00018e-13
chr19	18401261	18401301	TTTA	intergenic	LRRC25;SSBP4	dist=3644;dist=18035	Quantitative	.	.	Monocyte percentage	.	163748	9.27	0.95	9.633	5.776e-22	1.38649e-16	1.97909e-13	89645	2.59657e-11	74103	2.81838e-12
chr1	65791933	65791986	CT	upstream	PDE4B	dist=528	Quantitative	.	.	C-reactive protein	.	160713	28.57	4.19	9.631	5.894e-22	1.41382e-16	2.02519e-13	87744	6.7936e-17	72969	2.79698e-07
chr6	81084248	81084291	AC	intergenic	RP11-250B2.5;RP1-300G12.2	dist=615168;dist=442811	Quantitative	.	.	Standing height	.	168173	16.53	2.05	-9.63	5.951e-22	1.4265e-16	2.02519e-13	91954	1.24595e-14	76219	5.37366e-09
chr1	150579758	150579814	GGCCGG	upstream	MCL1	dist=20	Quantitative	.	.	Monocyte count	.	163747	7.98	0.92	9.63	5.985e-22	1.43364e-16	2.07236e-13	89644	3.2526e-08	74103	1.78772e-16
chr6	45422749	45422794	GGC	exonic	RUNX2	.	Quantitative	.	.	Heel bone mineral density (BMD)	.	89425	14.63	1.03	9.628	6.063e-22	1.45132e-16	2.07236e-13	42129	2.32145e-08	47296	1.62069e-15
chr2	54571546	54571601	AC	intronic	SPTBN1	.	Quantitative	.	.	Heel bone mineral density (BMD) T-score, automated	.	89459	24.75	1.77	-9.626	6.197e-22	1.48236e-16	2.12063e-13	42149	8.52511e-13	47310	8.81455e-11
chr2	54571546	54571601	AC	intronic	SPTBN1	.	Quantitative	.	.	Heel quantitative ultrasound index (QUI), direct entry	.	89459	24.75	1.77	-9.625	6.242e-22	1.49208e-16	2.17003e-13	42149	8.54673e-13	47310	8.85523e-11
chr13	42387623	42387677	AC	ncRNA_intronic	RP11-413N19.2	.	Quantitative	.	.	Heel bone mineral density (BMD) T-score, automated (left)	.	73491	20.69	1.16	-9.619	6.663e-22	1.5905e-16	2.2723e-13	48993	1.60066e-13	24498	4.8043e-10
chr13	42387623	42387677	AC	ncRNA_intronic	RP11-413N19.2	.	Quantitative	.	.	Heel quantitative ultrasound index (QUI), direct entry (left)	.	73491	20.69	1.16	-9.618	6.683e-22	1.59416e-16	2.2723e-13	48993	1.60435e-13	24498	4.80718e-10
chr2	23951413	23951463	AT	intronic	UBXN2A	.	Quantitative	.	.	Seated height	.	168183	18.03	4.15	-9.618	6.706e-22	1.59854e-16	2.32523e-13	91954	2.79898e-12	76229	3.79402e-11
chr8	125460525	125460561	TG	intergenic	TRIB1;RP11-136O12.2	dist=22120;dist=6378	Quantitative	.	.	Cholesterol	.	161048	19.57	1.62	9.618	6.726e-22	1.60219e-16	2.32523e-13	87922	4.00405e-13	73126	2.65981e-10
chr10	52669406	52669450	AT	ncRNA_intronic	RP11-556E13.1	.	Quantitative	.	.	Heel broadband ultrasound attenuation (left)	.	73490	12.71	1.07	-9.615	6.89e-22	1.64012e-16	2.37939e-13	48993	6.96787e-19	24497	4.08714e-05
chr5	88785279	88785319	AC	intronic	MEF2C	.	Quantitative	.	.	Platelet count	.	164013	17.74	1.78	9.611	7.186e-22	1.70939e-16	2.49152e-13	89768	2.50553e-12	74245	4.56667e-11
chr15	100255617	100255641	AC	intronic	ADAMTS17	.	Quantitative	.	.	Standing height	.	168173	18.81	3.39	-9.61	7.234e-22	1.71962e-16	2.49152e-13	91954	4.2092e-13	76219	2.72904e-10
chr15	78621011	78621027	GCGG	UTR5	CHRNA3	ENST00000348639.7:c.-217_-233delins0;ENST00000326828.5:c.-217_-233delins0	Quantitative	.	.	Pack years adult smoking as proportion of life span exposed to smoking	.	49253	3.32	0.83	-9.609	7.316e-22	1.73791e-16	2.49152e-13	27102	2.49345e-13	22151	4.58744e-10
chr8	100665648	100665672	TG	intergenic	SNX31;RNU6-1092P	dist=15983;dist=17816	Quantitative	.	.	Median T2star in pallidum (right)	.	15933	16.3	3.37	9.606	7.556e-22	1.79368e-16	2.60895e-13	11480	6.88018e-16	4453	1.90432e-07
chr6	32749345	32749385	TG	downstream	MIR3135B	dist=527	Binary	932	129071	Diagnoses - secondary ICD10	K90.0 Coeliac disease	130003	18.15	1.71	9.605	7.627e-22	1.80928e-16	2.60895e-13	71612	6.16453e-13	58391	1.99692e-10
chr12	121678765	121678794	CT	intergenic	MORN3;TMEM120B	dist=9111;dist=34001	Quantitative	.	.	Mean platelet (thrombocyte) volume	.	164010	26.2	18.01	-9.597	8.248e-22	1.95389e-16	2.86065e-13	89767	1.75469e-13	74243	7.09986e-10
chr6	29677768	29677796	AC	intronic	ZFP57	.	Binary	1347	146839	Diagnoses - ICD10	K90 Intestinal malabsorption	148186	15.91	2.94	-9.594	8.503e-22	2.01291e-16	2.92729e-13	81678	2.88012e-10	66508	2.25113e-13
chr1	172311312	172311343	TG	intronic	DNM3	.	Quantitative	.	.	Seated height	.	168183	16.72	0.91	9.592	8.659e-22	2.04842e-16	2.99547e-13	91954	1.41026e-13	76229	9.07988e-10
chr15	45487960	45488002	GT	ncRNA_intronic	RP11-519G16.3	.	Quantitative	.	.	Creatinine	.	160958	19.74	0.64	-9.589	8.882e-22	2.09973e-16	3.06524e-13	87861	1.00554e-14	73097	9.17846e-09
chr3	37848987	37849020	TA	ncRNA_intronic	ITGA9-AS1	.	Binary	2213	145434	Operative procedures - OPCS4	Z48.1 Skin of scalp	147647	19.74	6.31	9.588	9.012e-22	2.129e-16	3.06524e-13	81440	4.59515e-11	66207	2.28349e-12
chr6	25882462	25882490	AC	upstream	SLC17A3	dist=176	Quantitative	.	.	Mean corpuscular volume	.	164013	17.5	2.66	9.587	9.033e-22	2.13249e-16	3.13664e-13	89767	4.68166e-11	74246	2.32113e-12
chr10	112185571	112185615	AC	intergenic	GPAM;TECTB	dist=1808;dist=98120	Quantitative	.	.	HDL cholesterol	.	148106	15.07	2.01	9.584	9.292e-22	2.19212e-16	3.20971e-13	81432	1.37911e-12	66674	1.09159e-10
chr20	35595144	35595176	TA	intergenic	ERGIC3;SPAG4	dist=37510;dist=20716	Quantitative	.	.	Whole body fat-free mass	.	165900	18.54	3.61	9.584	9.3e-22	2.1925e-16	3.20971e-13	90643	7.92136e-13	75257	1.89444e-10
chr15	83903948	83903971	AAAG	intronic	ADAMTSL3	.	Quantitative	.	.	Forced expiratory volume in 1-second (FEV1), predicted	.	92726	14.03	5.76	9.582	9.485e-22	2.23458e-16	3.28447e-13	51568	4.51336e-13	41158	3.39133e-10
chr19	11092202	11092232	TTA	intronic	LDLR	.	Binary	22595	107408	Diagnoses - secondary ICD10	E78.0 Pure hypercholesterolaemia	130003	10.77	1.2	-9.579	9.841e-22	2.31686e-16	3.36097e-13	71612	2.05636e-14	58391	5.75546e-09
chr13	42387623	42387677	AC	ncRNA_intronic	RP11-413N19.2	.	Quantitative	.	.	Heel bone mineral density (BMD) (left)	.	73457	20.69	1.16	-9.577	9.989e-22	2.35009e-16	3.43926e-13	48968	1.90371e-13	24489	6.18201e-10
chr22	46008683	46008711	TG	ncRNA_exonic	CITF22-92A6.2	.	Binary	2479	145707	Diagnoses - ICD10	M72 Fibroblastic disorders	148186	16.87	1.82	9.574	1.032e-21	2.42464e-16	3.51937e-13	81678	7.47377e-09	66508	3.14123e-15
chr12	54498399	54498433	TG	intronic	NCKAP1L	.	Quantitative	.	.	Mean platelet (thrombocyte) volume	.	164011	18.97	2.36	9.573	1.034e-21	2.42768e-16	3.51937e-13	89767	7.34514e-15	74244	1.37838e-08
chr17	45411795	45411819	CA	intronic	ARHGAP27	.	Quantitative	.	.	Haemoglobin concentration	.	164013	12.66	0.82	9.57	1.066e-21	2.50109e-16	3.68523e-13	89768	3.98291e-16	74245	1.32914e-07
chr3	141346782	141346816	TG	ncRNA_intronic	RP11-438D8.2	.	Quantitative	.	.	Trunk predicted mass	.	165802	20.44	1.79	9.564	1.13e-21	2.64944e-16	3.85891e-13	90603	2.59119e-13	75199	6.68436e-10
chr1	247852884	247852959	AC	intergenic	OR11L1;TRIM58	dist=10988;dist=4240	Quantitative	.	.	Mean reticulocyte volume	.	160961	28.91	4.82	9.564	1.131e-21	2.64998e-16	3.85891e-13	87686	5.36785e-11	73275	2.58404e-12
chr20	35819648	35819676	TG	intronic	PHF20	.	Quantitative	.	.	Trunk predicted mass	.	165802	13.59	0.84	-9.563	1.14e-21	2.66924e-16	3.9488e-13	90603	1.77215e-12	75199	1.04412e-10
chr3	141346782	141346816	TG	ncRNA_intronic	RP11-438D8.2	.	Quantitative	.	.	Trunk fat-free mass	.	165814	20.44	1.79	9.563	1.149e-21	2.68848e-16	3.9488e-13	90607	3.99393e-13	75207	4.52106e-10
chr3	37848987	37849020	TA	ncRNA_intronic	ITGA9-AS1	.	Binary	2213	134511	Operative procedures - secondary OPCS4	Z48.1 Skin of scalp	136724	19.74	6.31	9.558	1.195e-21	2.7942e-16	4.1349e-13	75332	5.43876e-11	61392	2.56862e-12
chr7	100634177	100634219	AC	intronic	TFR2	.	Quantitative	.	.	Red blood cell (erythrocyte) distribution width	.	164013	20.43	3.26	-9.558	1.202e-21	2.80866e-16	4.1349e-13	89767	1.5729e-12	74246	1.24188e-10
chr6	25750633	25750659	AG	intergenic	HIST1H2BA;SLC17A4	dist=23341;dist=4040	Quantitative	.	.	Mean corpuscular haemoglobin	.	164013	14.02	0.89	9.558	1.203e-21	2.80908e-16	4.1349e-13	89768	4.27563e-13	74245	4.44416e-10
chr11	27716456	27716484	AC	ncRNA_intronic	RP11-587D21.4	.	Quantitative	.	.	Hip circumference	.	168226	16.3	1.57	-9.551	1.284e-21	2.99618e-16	4.43063e-13	91977	7.11377e-14	76249	2.44518e-09
chr1	154640565	154640587	AC	intergenic	ADAR;KCNN3	dist=12601;dist=56868	Quantitative	.	.	C-reactive protein	.	160713	12.95	1.58	-9.549	1.311e-21	3.0571e-16	4.53383e-13	87744	9.99309e-13	72969	2.12471e-10
chr17	45411795	45411819	CA	intronic	ARHGAP27	.	Quantitative	.	.	Red blood cell (erythrocyte) distribution width	.	164013	12.66	0.82	9.547	1.339e-21	3.12028e-16	4.63944e-13	89767	5.94019e-17	74246	6.04617e-07
chr6	31291376	31291422	GT	intronic	HLA-B	.	Binary	1799	146387	Diagnoses - ICD10	L40 Psoriasis	148186	23.48	3.23	9.544	1.368e-21	3.18569e-16	4.7475e-13	81678	3.96552e-17	66508	8.54024e-07
chr17	45592099	45592127	AAAT	upstream	RP11-707O23.1	dist=494	Quantitative	.	.	Eosinophill percentage	.	163748	6.59	0.55	9.54	1.428e-21	3.32091e-16	4.85809e-13	89645	2.12618e-16	74103	2.65815e-07
chr22	46008683	46008711	TG	ncRNA_exonic	CITF22-92A6.2	.	Quantitative	.	.	3mm strong meridian (left)	.	49045	16.87	1.82	-9.54	1.428e-21	3.32091e-16	4.85809e-13	35965	3.02134e-15	13080	7.04693e-08
chr3	37848987	37849020	TA	ncRNA_intronic	ITGA9-AS1	.	Binary	2500	145686	Diagnoses - ICD10	L72.1 Trichilemmal cyst	148186	19.74	6.31	9.539	1.438e-21	3.3419e-16	4.97125e-13	81678	4.67627e-15	66508	2.75848e-08
chr6	31486861	31486891	TC	intergenic	HCP5;MICB	dist=21052;dist=7990	Binary	2038	128590	Non-cancer illness code, self-reported	psoriasis	130628	24.1	8.86	9.536	1.482e-21	3.44182e-16	5.08704e-13	72384	2.55458e-10	58244	4.7687e-13
chr10	102916045	102916077	AT	downstream	RP11-724N1.1	dist=641	Quantitative	.	.	High light scatter reticulocyte percentage	.	160888	16.74	3.3	9.535	1.494e-21	3.46734e-16	5.08704e-13	87632	8.38301e-14	73256	2.41152e-09
chr2	27358735	27358759	ACCTCTCT	ncRNA_exonic	AC074117.10	.	Quantitative	.	.	Albumin	.	148172	4.57	1.33	-9.535	1.5e-21	3.47891e-16	5.20553e-13	81473	6.70193e-12	66699	3.46178e-11
chr20	35286354	35286386	GT	UTR3	FAM83C	ENST00000374408.3:c.*181_*149delins0	Quantitative	.	.	Whole body water mass	.	165911	16.49	0.76	9.534	1.506e-21	3.49047e-16	5.20553e-13	90648	1.18899e-09	75263	7.33838e-14
chr9	97854412	97854451	GCC	exonic	FOXE1	.	Binary	9518	120485	Diagnoses - secondary ICD10	E03 Other hypothyroidism	130003	11.76	0.82	-9.533	1.523e-21	3.52748e-16	5.20553e-13	71612	5.35057e-14	58391	3.78042e-09
chr20	35819648	35819676	TG	intronic	PHF20	.	Quantitative	.	.	Whole body fat-free mass	.	165900	13.59	0.84	-9.531	1.561e-21	3.61306e-16	5.32679e-13	90643	1.47775e-12	75257	1.72116e-10
chr4	88137012	88137062	AATAA	intronic	ABCG2	.	Binary	2563	128065	Non-cancer illness code, self-reported	gout	130628	11.4	1.59	9.531	1.564e-21	3.61756e-16	5.32679e-13	72384	2.8119e-13	58244	8.71244e-10
chr20	34709160	34709184	GT	intronic	TP53INP2	.	Quantitative	.	.	Sitting height	.	168183	10.37	0.55	-9.527	1.619e-21	3.74225e-16	5.57783e-13	91954	6.90399e-11	76229	2.80802e-12
chr17	35539332	35539404	AAAG	downstream	RP11-1094M14.10	dist=635	Quantitative	.	.	High light scatter reticulocyte percentage	.	160888	14.35	2.95	-9.523	1.684e-21	3.88957e-16	5.8407e-13	87632	4.70219e-17	73256	8.13936e-07
chr20	35152850	35152892	CCCTCT	intergenic	EDEM2;PROCR	dist=5486;dist=19181	Quantitative	.	.	Hair colour (natural, before greying)	.	166216	6.62	1.27	-9.523	1.685e-21	3.88957e-16	5.8407e-13	90927	5.34811e-13	75289	4.99758e-10
chr11	78309926	78309972	TG	intronic	GAB2	.	Quantitative	.	.	Hair colour (natural, before greying)	.	166216	19.41	1.49	9.52	1.738e-21	4.00921e-16	5.97675e-13	90927	5.32599e-11	75289	4.09732e-12
chr4	144712885	144712907	GT	intronic	HHIP	.	Quantitative	.	.	Forced vital capacity (FVC)	.	153621	12.08	0.72	9.515	1.817e-21	4.18582e-16	6.25843e-13	84031	1.89583e-11	69590	1.38452e-11
chr11	27716456	27716484	AC	ncRNA_intronic	RP11-587D21.4	.	Quantitative	.	.	Waist circumference	.	168242	16.3	1.57	-9.514	1.832e-21	4.21754e-16	6.25843e-13	91984	3.18713e-12	76258	9.3218e-11
chr12	120530583	120530615	AAAT	intergenic	COQ5;RNF10	dist=1401;dist=3736	Quantitative	.	.	Mean reticulocyte volume	.	160961	7.17	1.26	-9.511	1.897e-21	4.36425e-16	6.55338e-13	87686	2.01141e-14	73275	1.02047e-08
chr6	29677768	29677796	AC	intronic	ZFP57	.	Binary	932	129071	Diagnoses - secondary ICD10	K90.0 Coeliac disease	130003	15.91	2.94	-9.508	1.946e-21	4.47398e-16	6.70603e-13	71612	9.67743e-10	58391	1.21339e-13
chr6	28756563	28756578	AAAAC	intergenic	LINC00533;XXbac-BPG308K3.5	dist=107497;dist=81291	Quantitative	.	.	Mean corpuscular haemoglobin	.	164013	3.47	0.56	-9.507	1.958e-21	4.49856e-16	6.70603e-13	89768	8.79427e-11	74245	2.5906e-12
chr6	90219785	90219815	AC	intronic	BACH2	.	Quantitative	.	.	Eosinophill percentage	.	163748	12.59	1.04	9.505	1.995e-21	4.5805e-16	6.86223e-13	89645	5.43375e-13	74103	5.81902e-10
chr16	90102286	90102334	GCA	ncRNA_exonic	FAM157C	.	Quantitative	.	.	Use of sun/uv protection	.	168346	18.06	2.72	9.505	2.007e-21	4.60497e-16	6.86223e-13	92066	7.41993e-13	76280	4.3393e-10
chr9	12573677	12573718	AC	intergenic	RNU2-47P;TYRP1	dist=273226;dist=119717	Quantitative	.	.	Hair colour (natural, before greying)	.	166216	19.12	1.84	-9.504	2.011e-21	4.61106e-16	6.86223e-13	90927	8.09469e-13	75289	3.99982e-10
chr6	26031152	26031184	TA	downstream	HIST1H3B	dist=466	Binary	505	147681	Diagnoses - ICD10	E83.1 Disorders of iron metabolism	148186	21.98	3.96	9.503	2.039e-21	4.67214e-16	7.02207e-13	81678	1.89933e-12	66508	1.75497e-10
chr20	35819648	35819676	TG	intronic	PHF20	.	Quantitative	.	.	Whole body water mass	.	165911	13.59	0.84	-9.501	2.075e-21	4.75145e-16	7.18564e-13	90648	9.73195e-13	75263	3.44826e-10
chr12	9736019	9736045	AT	intergenic	CLECL1;CD69	dist=2720;dist=16441	Quantitative	.	.	Lymphocyte percentage	.	163748	14.63	3.72	9.5	2.101e-21	4.80778e-16	7.18564e-13	89645	7.27445e-12	74103	4.54255e-11
chr11	27716456	27716484	AC	ncRNA_intronic	RP11-587D21.4	.	Quantitative	.	.	Arm fat percentage (right)	.	165886	16.3	1.57	-9.492	2.274e-21	5.20019e-16	7.87889e-13	90638	7.67538e-12	75248	4.67305e-11
chr20	35819648	35819676	TG	intronic	PHF20	.	Quantitative	.	.	Arm predicted mass (right)	.	165872	13.59	0.84	-9.486	2.39e-21	5.46182e-16	8.25021e-13	90631	2.08449e-13	75241	1.68233e-09
chr9	97854412	97854451	GCC	exonic	FOXE1	.	Binary	9490	120513	Diagnoses - secondary ICD10	E03.9 Hypothyroidism, unspecified	130003	11.76	0.82	-9.484	2.448e-21	5.59064e-16	8.44239e-13	71612	1.66725e-13	58391	2.1513e-09
chr3	136838246	136838282	AT	ncRNA_exonic	RP11-731C17.2	.	Quantitative	.	.	Total bilirubin	.	160427	9.78	3.12	9.483	2.467e-21	5.63029e-16	8.44239e-13	87594	4.77419e-14	72833	6.33272e-09
chr6	134866601	134866623	GT	intergenic	RP1-287H17.1;ALDH8A1	dist=159252;dist=50767	Quantitative	.	.	Mean corpuscular volume	.	164013	21.98	1.8	9.483	2.476e-21	5.64707e-16	8.44239e-13	89767	8.72027e-10	74246	1.9467e-13
chr3	141346782	141346816	TG	ncRNA_intronic	RP11-438D8.2	.	Quantitative	.	.	Whole body fat-free mass	.	165900	20.44	1.79	9.482	2.487e-21	5.66839e-16	8.63903e-13	90643	6.8612e-14	75257	4.68058e-09
chr2	54571546	54571601	AC	intronic	SPTBN1	.	Quantitative	.	.	Heel Broadband ultrasound attenuation, direct entry	.	89453	24.75	1.77	-9.481	2.53e-21	5.76257e-16	8.63903e-13	42147	9.97241e-13	47306	2.86306e-10
chr10	69338680	69338710	GT	intronic	HK1	.	Quantitative	.	.	Reticulocyte percentage	.	160962	13.13	1.03	-9.479	2.566e-21	5.84068e-16	8.84026e-13	87687	1.10611e-12	73275	3.75223e-10
chr12	65927949	65927999	AT	intronic	HMGA2	.	Quantitative	.	.	Sitting height	.	168183	24.66	1.19	9.477	2.621e-21	5.96192e-16	9.04618e-13	91954	4.36616e-11	76229	8.06306e-12
chr6	34792126	34792141	GGC	UTR5	UHRF1BP1	ENST00000452449.6:c.-125_-110delins0;ENST00000192788.5:c.-125_-110delins0	Quantitative	.	.	Basal metabolic rate	.	165908	6.78	2.02	9.477	2.625e-21	5.96706e-16	9.04618e-13	90647	5.41377e-11	75261	6.33286e-12
chr5	177343564	177343594	AC	intronic	LMAN2	.	Quantitative	.	.	Cystatin C	.	161052	18.98	4.78	9.475	2.672e-21	6.06988e-16	9.25689e-13	87931	8.21675e-17	73121	8.26761e-07
chr11	87201950	87202025	TTATG	intronic	TMEM135	.	Quantitative	.	.	Speed of sound through heel	.	89459	14.58	1.45	9.473	2.716e-21	6.16575e-16	9.25689e-13	42149	1.36997e-10	47310	3.22404e-12
chr7	150978891	150978981	AC	upstream	KCNH2	dist=576	Quantitative	.	.	Basal metabolic rate	.	165908	34.06	6.26	-9.472	2.757e-21	6.25468e-16	9.47251e-13	90647	1.21762e-10	75261	2.59239e-12
chr15	78621011	78621027	GCGG	UTR5	CHRNA3	ENST00000348639.7:c.-217_-233delins0;ENST00000326828.5:c.-217_-233delins0	Quantitative	.	.	Pack years of smoking	.	49253	3.32	0.83	-9.471	2.782e-21	6.30723e-16	9.47251e-13	27102	2.08065e-13	22151	1.98294e-09
chr4	144712885	144712907	GT	intronic	HHIP	.	Quantitative	.	.	Arm fat-free mass (left)	.	165847	12.08	0.72	9.468	2.842e-21	6.439e-16	9.69316e-13	90622	2.29774e-13	75225	1.81736e-09
chr7	150978891	150978981	AC	upstream	KCNH2	dist=576	Quantitative	.	.	Leg fat-free mass (right)	.	165896	34.06	6.26	-9.465	2.941e-21	6.6589e-16	1.015e-12	90640	3.64024e-10	75256	7.33838e-13
chr20	35595144	35595176	TA	intergenic	ERGIC3;SPAG4	dist=37510;dist=20716	Quantitative	.	.	Whole body water mass	.	165911	18.54	3.61	9.458	3.137e-21	7.09799e-16	1.08759e-12	90648	1.3649e-12	75263	3.74404e-10
chr11	47806790	47806852	AC	intronic	NUP160	.	Quantitative	.	.	HDL cholesterol	.	148106	26.57	2.14	-9.458	3.14e-21	7.1001e-16	1.08759e-12	81432	9.79264e-11	66674	3.76011e-12
chr12	112387128	112387156	AC	intergenic	HECTD4;RPL6	dist=4689;dist=18043	Quantitative	.	.	Mean sphered cell volume	.	160888	15.02	1.68	9.455	3.226e-21	7.28975e-16	1.11292e-12	87632	5.39349e-09	73256	2.33238e-14
chr7	2812636	2812696	ACATC	intronic	GNA12	.	Quantitative	.	.	Standing height	.	168173	12.95	4.42	9.455	3.231e-21	7.29625e-16	1.11292e-12	91954	1.26672e-10	76219	2.93765e-12
chr17	45592099	45592127	AAAT	upstream	RP11-707O23.1	dist=494	Quantitative	.	.	Forced vital capacity (FVC)	.	153621	6.59	0.55	9.453	3.278e-21	7.39751e-16	1.13885e-12	84031	2.74221e-12	69590	1.96282e-10
chr17	45592099	45592127	AAAT	upstream	RP11-707O23.1	dist=494	Quantitative	.	.	Forced vital capacity (FVC), Best measure	.	123142	6.59	0.55	9.452	3.334e-21	7.51894e-16	1.13885e-12	67625	1.45982e-12	55517	3.73809e-10
chr17	29130474	29130528	CA	intronic	MYO18A	.	Quantitative	.	.	Platelet count	.	164013	23.19	2.7	9.451	3.349e-21	7.54781e-16	1.13885e-12	89768	2.01094e-14	74245	1.74434e-08
chr4	10020039	10020073	GT	intronic	SLC2A9	.	Binary	3071	126932	Diagnoses - secondary ICD10	M10 Gout	130003	18.26	1.23	9.446	3.524e-21	7.937e-16	1.2203e-12	71612	1.91148e-10	58391	1.89627e-12
chr20	35277768	35277819	GGGCTG	exonic	MMP24-AS1	.	Quantitative	.	.	Ease of skin tanning	.	165414	9.6	0.59	-9.44	3.711e-21	8.35269e-16	1.27781e-12	90505	5.89522e-12	74909	1.02101e-10
chr7	150978891	150978981	AC	upstream	KCNH2	dist=576	Quantitative	.	.	Leg predicted mass (right)	.	165896	34.06	6.26	-9.44	3.721e-21	8.3697e-16	1.27781e-12	90640	3.3292e-10	75256	1.06979e-12
chr11	117174164	117174206	TG	intronic	PAFAH1B2	.	Quantitative	.	.	Triglycerides	.	160914	23.27	1.94	-9.438	3.806e-21	8.55529e-16	1.30757e-12	87839	7.69839e-14	73075	6.27668e-09
chr17	45922486	45922518	AC	intronic	MAPT	.	Quantitative	.	.	Mean sphered cell volume	.	160888	17.22	4.21	9.437	3.842e-21	8.63055e-16	1.30757e-12	87632	2.33991e-12	73256	2.69675e-10
chr6	45422749	45422794	GGC	exonic	RUNX2	.	Quantitative	.	.	Speed of sound through heel (left)	.	73491	14.63	1.03	9.43	4.101e-21	9.20031e-16	1.40109e-12	48993	3.87168e-15	24498	1.79962e-07
chr16	68017569	68017599	AC	downstream	RNU6-359P	dist=111	Quantitative	.	.	Apolipoprotein A	.	147282	14.73	0.53	-9.43	4.104e-21	9.20103e-16	1.40109e-12	80970	2.72396e-13	66312	2.2474e-09
chr2	73356748	73356808	AAAG	intergenic	RNU6-111P;ALMS1	dist=57961;dist=28950	Quantitative	.	.	Creatinine	.	160958	15.97	1.08	-9.428	4.17e-21	9.34289e-16	1.43372e-12	87861	1.19185e-09	73097	2.41824e-13
chr6	133243089	133243119	GT	intronic	EYA4	.	Quantitative	.	.	Heel bone mineral density (BMD)	.	89425	18.29	2.19	-9.426	4.253e-21	9.52263e-16	1.46712e-12	42129	1.72346e-15	47296	5.06512e-08
chr6	133203762	133203813	GT	intergenic	LINC00326;EYA4	dist=97184;dist=36785	Quantitative	.	.	Heel broadband ultrasound attenuation (left)	.	73490	25.71	1.64	9.423	4.368e-21	9.77374e-16	1.50129e-12	48993	4.94538e-19	24497	0.000202218
chr2	36845884	36845952	AC	UTR3	STRN	ENST00000263918.8:c.*3572_*3504delins0	Quantitative	.	.	Mean platelet (thrombocyte) volume	.	164011	24.96	4.12	9.423	4.384e-21	9.80315e-16	1.50129e-12	89767	2.87866e-10	74244	1.5237e-12
chr4	38677878	38677916	GT	intronic	KLF3	.	Quantitative	.	.	Eosinophill count	.	163747	19.38	1.28	-9.422	4.413e-21	9.86157e-16	1.50129e-12	89644	5.19697e-09	74103	3.39469e-14
chr20	34471774	34471796	GT	intronic	ITCH	.	Quantitative	.	.	Hair colour (natural, before greying)	.	166216	13.09	1.55	9.417	4.627e-21	1.03331e-15	1.60866e-12	90927	5.82237e-14	75289	9.62432e-09
chr20	32261484	32261541	AAT	intergenic	POFUT1;KIF3B	dist=22817;dist=16123	Quantitative	.	.	Red blood cell (erythrocyte) distribution width	.	164013	13.57	3.71	-9.405	5.217e-21	1.16431e-15	1.80495e-12	89767	8.50159e-13	74246	9.77057e-10
chr6	31409309	31409321	TG	ncRNA_intronic	HCP5	.	Binary	494	130134	Non-cancer illness code, self-reported	ankylosing spondylitis	130628	7.65	2.72	9.403	5.293e-21	1.1805e-15	1.80495e-12	72384	4.09543e-14	58244	1.54419e-08
chr11	27716456	27716484	AC	ncRNA_intronic	RP11-587D21.4	.	Quantitative	.	.	Trunk fat mass	.	165832	16.3	1.57	-9.402	5.34e-21	1.19021e-15	1.84699e-12	90616	8.78213e-12	75216	9.83332e-11
chr12	54326640	54326680	GT	ncRNA_intronic	RP11-968A15.8	.	Quantitative	.	.	Platelet count	.	164013	19.13	1.67	-9.4	5.456e-21	1.21527e-15	1.89001e-12	89768	8.83283e-13	74245	9.84782e-10
chr12	9695843	9695855	TGC	UTR3	CLEC2D	ENST00000290855.10:c.*969_*981delins0	Quantitative	.	.	Lymphocyte percentage	.	163748	5.3	0.78	-9.395	5.744e-21	1.27859e-15	1.97909e-12	89645	6.08976e-15	74103	7.28971e-08
chr19	32721679	32721724	TATTT	intronic	TDRD12	.	Quantitative	.	.	Creatinine	.	160958	9.45	0.77	-9.394	5.776e-21	1.28488e-15	1.97909e-12	87861	8.81049e-15	73097	5.41028e-08
chr1	92513510	92513566	AT	UTR3	EVI5	ENST00000370331.5:c.*146_*90delins0;ENST00000540033.2:c.*146_*90delins0	Quantitative	.	.	Monocyte percentage	.	163748	16.31	4.3	9.391	5.94e-21	1.32051e-15	2.02519e-12	89645	4.91734e-09	74103	5.24204e-14
chr10	99512325	99512373	TG	intergenic	RP11-441O15.3;LINC01475	dist=74208;dist=13977	Quantitative	.	.	Monocyte count	.	163747	18.6	3.57	9.389	6.066e-21	1.34764e-15	2.07236e-12	89644	7.28115e-12	74103	1.36029e-10
chr17	29116613	29116625	CA	intronic	MYO18A	.	Quantitative	.	.	Platelet count	.	164013	10.4	3.23	-9.387	6.168e-21	1.36942e-15	2.12063e-12	89768	2.77141e-14	74245	2.32681e-08
chr3	37848987	37849020	TA	ncRNA_intronic	ITGA9-AS1	.	Binary	2351	145801	Diagnoses - main ICD10	L72.1 Trichilemmal cyst	148152	19.74	6.31	9.387	6.178e-21	1.37075e-15	2.12063e-12	81666	1.22631e-14	66486	4.66079e-08
chr17	45592099	45592127	AAAT	upstream	RP11-707O23.1	dist=494	Quantitative	.	.	Forced vital capacity (FVC) Z-score	.	132735	6.59	0.55	-9.387	6.202e-21	1.37519e-15	2.12063e-12	72741	1.37816e-11	59994	7.12197e-11
chr2	27841729	27841761	AC	intronic	RBKS	.	Quantitative	.	.	IGF-1	.	160220	17.66	2.22	9.384	6.364e-21	1.4102e-15	2.17003e-12	87487	5.34687e-11	72733	1.67649e-11
chr19	11092202	11092232	TTA	intronic	LDLR	.	Binary	12375	79358	Medication for cholesterol, blood pressure, diabetes, or take exogenous hormones	Cholesterol lowering medication	91733	10.77	1.2	-9.383	6.425e-21	1.42279e-15	2.22057e-12	50030	5.83445e-11	41703	1.54099e-11
chr9	129183986	129184014	GT	ncRNA_intronic	RP11-247A12.2	.	Quantitative	.	.	Red blood cell (erythrocyte) distribution width	.	164013	16.9	2.14	-9.382	6.486e-21	1.43538e-15	2.22057e-12	89767	2.14452e-10	74246	3.37598e-12
chr6	45422749	45422794	GGC	exonic	RUNX2	.	Quantitative	.	.	Heel bone mineral density (BMD) (left)	.	73457	14.63	1.03	9.378	6.729e-21	1.48819e-15	2.32523e-12	48968	5.56032e-15	24489	2.06885e-07
chr2	43457133	43457183	AC	intronic	THADA	.	Quantitative	.	.	Glycated haemoglobin (HbA1c)	.	161220	21.55	3.44	9.375	6.935e-21	1.53276e-15	2.37939e-12	87973	3.64334e-12	73247	3.14971e-10
chr10	97218878	97218984	GT	intronic	ARHGAP19-SLIT1	.	Quantitative	.	.	Neutrophill count	.	163747	39.38	7.2	9.373	7.029e-21	1.5522e-15	2.43481e-12	89644	2.32702e-12	74103	4.9784e-10
chr11	87201950	87202025	TTATG	intronic	TMEM135	.	Quantitative	.	.	Heel bone mineral density (BMD)	.	89425	14.58	1.45	9.373	7.032e-21	1.5522e-15	2.43481e-12	42129	5.19398e-11	47296	2.19533e-11
chr11	27716456	27716484	AC	ncRNA_intronic	RP11-587D21.4	.	Quantitative	.	.	Arm fat percentage (left)	.	165863	16.3	1.57	-9.372	7.086e-21	1.56211e-15	2.43481e-12	90630	1.13553e-11	75233	1.00753e-10
chr6	34792126	34792141	GGC	UTR5	UHRF1BP1	ENST00000452449.6:c.-125_-110delins0;ENST00000192788.5:c.-125_-110delins0	Quantitative	.	.	Whole body fat-free mass	.	165900	6.78	2.02	9.372	7.115e-21	1.5675e-15	2.43481e-12	90643	5.41876e-11	75257	1.85823e-11
chr17	59792854	59792893	AAT	intronic	VMP1	.	Quantitative	.	.	Monocyte count	.	163188	8.94	5.52	-9.372	7.144e-21	1.57288e-15	2.43481e-12	89524	5.15027e-10	73664	1.26824e-12
chr3	171682100	171682190	AGAA	intronic	PLD1	.	Quantitative	.	.	Red blood cell (erythrocyte) distribution width	.	164013	22.64	2.44	9.369	7.318e-21	1.61015e-15	2.49152e-12	89767	3.75232e-12	74246	3.23043e-10
chr2	25278001	25278048	CA	intronic	DNMT3A	.	Quantitative	.	.	Lymphocyte count	.	163747	27.35	1.94	-9.366	7.501e-21	1.64918e-15	2.60895e-12	89644	2.21804e-10	74103	3.80627e-12
chr6	29679886	29679913	AAAC	intronic	ZFP57	.	Binary	1147	147039	Diagnoses - ICD10	K90.0 Coeliac disease	148186	6.46	0.63	9.366	7.505e-21	1.64918e-15	2.60895e-12	81678	2.76191e-08	66508	5.11564e-15
chr4	144712885	144712907	GT	intronic	HHIP	.	Quantitative	.	.	Arm predicted mass (left)	.	165844	12.08	0.72	9.364	7.647e-21	1.67931e-15	2.60895e-12	90622	1.61622e-13	75222	6.34731e-09
chr1	26675758	26675784	TA	intergenic	snoU13;RP5-968P14.2	dist=33369;dist=16348	Quantitative	.	.	SHBG	.	146805	14.58	2.47	-9.364	7.672e-21	1.68372e-15	2.60895e-12	80722	9.79264e-11	66083	1.00346e-11
chr6	26533744	26533766	TG	intergenic	CTA-14H9.5;HMGN4	dist=6340;dist=4639	Quantitative	.	.	Mean corpuscular volume	.	164013	10.03	1.56	-9.363	7.731e-21	1.69558e-15	2.66972e-12	89767	8.20729e-11	74246	1.26241e-11
chr3	136841732	136841776	AAAT	ncRNA_exonic	NCK1-AS1	.	Quantitative	.	.	SHBG	.	146805	9.75	0.83	9.361	7.927e-21	1.73746e-15	2.7319e-12	80722	2.51073e-11	66083	4.80286e-11
chr2	42032975	42033009	AC	intergenic	AC013480.2;PKDCC	dist=7673;dist=15011	Quantitative	.	.	Heel bone mineral density (BMD)	.	89425	16.57	1.54	-9.36	8.001e-21	1.75256e-15	2.7319e-12	42129	3.3728e-08	47296	1.86896e-14
chr6	32749345	32749385	TG	downstream	MIR3135B	dist=527	Binary	1098	128905	Diagnoses - secondary ICD10	K90 Intestinal malabsorption	130003	18.15	1.71	9.359	8.036e-21	1.7591e-15	2.79554e-12	71612	1.39027e-12	58391	9.42888e-10
chr11	27717860	27717892	GT	ncRNA_intronic	RP11-587D21.4	.	Quantitative	.	.	Arm fat mass (left)	.	165849	16.56	1.12	9.358	8.09e-21	1.76979e-15	2.79554e-12	90623	1.62293e-12	75226	8.1083e-10
chr12	122686783	122686803	TC	upstream	RP11-324E6.6	dist=322	Quantitative	.	.	HDL cholesterol	.	148106	10.36	0.55	9.356	8.317e-21	1.81829e-15	2.86065e-12	81432	7.70726e-16	66674	4.71466e-07
chr1	205080525	205080561	AC	intergenic	CNTN2;TMEM81	dist=2241;dist=2568	Quantitative	.	.	Mean corpuscular volume	.	164013	19.2	2.24	9.355	8.359e-21	1.82631e-15	2.86065e-12	89767	1.75388e-13	74246	6.45729e-09
chr2	42032975	42033009	AC	intergenic	AC013480.2;PKDCC	dist=7673;dist=15011	Quantitative	.	.	Heel bone mineral density (BMD) T-score, automated	.	89459	16.57	1.54	-9.351	8.642e-21	1.88694e-15	2.99547e-12	42149	5.46588e-08	47310	1.08518e-14
chr2	42032975	42033009	AC	intergenic	AC013480.2;PKDCC	dist=7673;dist=15011	Quantitative	.	.	Heel quantitative ultrasound index (QUI), direct entry	.	89459	16.57	1.54	-9.351	8.713e-21	1.90123e-15	2.99547e-12	42149	5.48176e-08	47310	1.09119e-14
chr20	35286354	35286386	GT	UTR3	FAM83C	ENST00000374408.3:c.*181_*149delins0	Quantitative	.	.	Basal metabolic rate	.	165908	16.49	0.76	9.348	8.914e-21	1.94386e-15	3.06524e-12	90647	2.27567e-09	75261	2.47457e-13
chr6	31077612	31077636	GA	intergenic	HCG22;RNU6-1133P	dist=17722;dist=5374	Binary	8610	122018	Non-cancer illness code, self-reported	hypothyroidism/myxoedema	130628	15.21	3.27	9.345	9.168e-21	1.99798e-15	3.13664e-12	72384	9.64939e-11	58244	1.20199e-11
chr7	121189760	121189798	TA	intronic	CPED1	.	Quantitative	.	.	Heel bone mineral density (BMD) T-score, automated (left)	.	73491	20.33	3.63	9.341	9.577e-21	2.08578e-15	3.28447e-12	48993	8.63973e-14	24498	1.82176e-08
chr7	121189760	121189798	TA	intronic	CPED1	.	Quantitative	.	.	Heel quantitative ultrasound index (QUI), direct entry (left)	.	73491	20.33	3.63	9.341	9.586e-21	2.08642e-15	3.28447e-12	48993	8.6139e-14	24498	1.82957e-08
chr13	40660948	40660989	AAC	intronic	FOXO1	.	Quantitative	.	.	Eosinophill percentage	.	163748	13.09	1	-9.338	9.793e-21	2.13012e-15	3.36097e-12	89645	5.89332e-08	74103	2.4149e-15
chr6	30787824	30787885	AAAAAT	ncRNA_intronic	HCG20	.	Binary	1652	128351	Diagnoses - secondary ICD10	L40 Psoriasis	130003	10.19	0.96	-9.338	9.849e-21	2.14094e-15	3.36097e-12	71612	7.10722e-12	58391	2.2847e-10
chr5	142143993	142144026	TAA	intronic	NDFIP1	.	Quantitative	.	.	Eosinophill percentage	.	163748	9.19	1.07	-9.335	1.006e-20	2.18543e-15	3.43926e-12	89645	1.73748e-10	74103	7.03882e-12
chr6	32370407	32370444	TA	intronic	C6orf10	.	Binary	1980	128648	Non-cancer illness code, self-reported	rheumatoid arthritis	130628	17.64	3.68	9.335	1.008e-20	2.187e-15	3.43926e-12	72384	7.49169e-10	58244	1.09194e-12
chr10	102916045	102916077	AT	downstream	RP11-724N1.1	dist=641	Quantitative	.	.	High light scatter reticulocyte count	.	160887	16.74	3.3	9.335	1.008e-20	2.187e-15	3.43926e-12	87631	2.4395e-13	73256	5.67623e-09
chr3	123346607	123346641	TC	intronic	ADCY5	.	Quantitative	.	.	Glycated haemoglobin (HbA1c)	.	161220	18.66	4.8	9.335	1.01e-20	2.18996e-15	3.43926e-12	87973	1.72982e-12	73247	9.47785e-10
chr11	87201950	87202025	TTATG	intronic	TMEM135	.	Quantitative	.	.	Heel quantitative ultrasound index (QUI), direct entry	.	89459	14.58	1.45	9.334	1.022e-20	2.21457e-15	3.51937e-12	42149	5.04197e-11	47310	3.27115e-11
chr11	87201950	87202025	TTATG	intronic	TMEM135	.	Quantitative	.	.	Heel bone mineral density (BMD) T-score, automated	.	89459	14.58	1.45	9.333	1.031e-20	2.23267e-15	3.51937e-12	42149	5.04778e-11	47310	3.29382e-11
chr12	122019142	122019167	TC	ncRNA_intronic	RP11-87C12.5	.	Quantitative	.	.	Platelet count	.	164013	12.24	1.03	9.331	1.051e-20	2.27454e-15	3.60135e-12	89768	2.89068e-12	74245	6.01825e-10
chr15	60588448	60588480	CATC	ncRNA_intronic	RORA-AS1	.	Quantitative	.	.	Gamma glutamyltransferase	.	160967	8.62	0.81	9.33	1.063e-20	2.29906e-15	3.68523e-12	87884	4.07915e-10	73083	2.72709e-12
chr6	34792126	34792141	GGC	UTR5	UHRF1BP1	ENST00000452449.6:c.-125_-110delins0;ENST00000192788.5:c.-125_-110delins0	Quantitative	.	.	Whole body water mass	.	165911	6.78	2.02	9.329	1.064e-20	2.29977e-15	3.68523e-12	90648	6.89922e-11	75263	2.18474e-11
chr7	121189760	121189798	TA	intronic	CPED1	.	Quantitative	.	.	Heel bone mineral density (BMD) (right)	.	73485	20.33	3.63	9.325	1.111e-20	2.39985e-15	3.85891e-12	48991	2.13403e-16	24494	5.77551e-06
chr17	17821152	17821174	AC	intronic	SREBF1	.	Quantitative	.	.	Glycated haemoglobin (HbA1c)	.	161220	12.94	1.03	-9.324	1.119e-20	2.41561e-15	3.85891e-12	87973	5.58097e-10	73247	1.97242e-12
chr17	35583514	35583555	TC	intergenic	PEX12;AP2B1	dist=4877;dist=3719	Quantitative	.	.	Mean platelet (thrombocyte) volume	.	164011	19.81	1.95	9.322	1.14e-20	2.45939e-15	3.9488e-12	89767	2.85562e-11	74244	6.19156e-11
chr12	31760903	31760939	GAAG	intergenic	RP11-467L13.7;H3F3C	dist=29699;dist=30246	Quantitative	.	.	IGF-1	.	160217	12.45	2.09	-9.32	1.168e-20	2.51822e-15	4.04078e-12	87486	2.7039e-07	72731	2.57751e-16
chr7	150978891	150978981	AC	upstream	KCNH2	dist=576	Quantitative	.	.	Leg fat-free mass (left)	.	165890	34.06	6.26	-9.319	1.179e-20	2.54034e-15	4.04078e-12	90638	8.07365e-10	75252	1.30918e-12
chr6	32665096	32665139	GCCCCC	intronic	HLA-DQB1	.	Binary	7494	118186	Treatment/medication code	levothyroxine sodium	125680	8.06	0.82	9.318	1.183e-20	2.54735e-15	4.04078e-12	69167	9.0261e-15	56513	1.03982e-07
chr3	141346782	141346816	TG	ncRNA_intronic	RP11-438D8.2	.	Quantitative	.	.	Whole body water mass	.	165911	20.44	1.79	9.316	1.207e-20	2.5974e-15	4.1349e-12	90648	2.92685e-13	75263	5.78309e-09
chr14	60482879	60482915	GT	intronic	C14orf39	.	Quantitative	.	.	Standing height	.	168173	22.84	1.33	-9.314	1.231e-20	2.64739e-15	4.23122e-12	91954	8.6906e-08	76219	1.77052e-15
chr6	34792126	34792141	GGC	UTR5	UHRF1BP1	ENST00000452449.6:c.-125_-110delins0;ENST00000192788.5:c.-125_-110delins0	Quantitative	.	.	Leg fat-free mass (left)	.	165890	6.78	2.02	9.314	1.232e-20	2.64788e-15	4.23122e-12	90638	4.22105e-10	75252	3.07397e-12
chr7	121189760	121189798	TA	intronic	CPED1	.	Quantitative	.	.	Heel bone mineral density (BMD) (left)	.	73457	20.33	3.63	9.314	1.235e-20	2.65266e-15	4.23122e-12	48968	7.5024e-14	24489	2.77421e-08
chr11	27717860	27717892	GT	ncRNA_intronic	RP11-587D21.4	.	Quantitative	.	.	Leg fat mass (left)	.	165894	16.56	1.12	9.311	1.266e-20	2.71755e-15	4.32977e-12	90639	7.24269e-13	75255	2.67713e-09
chr7	150978891	150978981	AC	upstream	KCNH2	dist=576	Quantitative	.	.	Leg predicted mass (left)	.	165889	34.06	6.26	-9.31	1.281e-20	2.74803e-15	4.43063e-12	90638	7.29625e-10	75251	1.63343e-12
chr19	45770204	45770264	CAG	splicing	DMPK	.	Binary	36	148116	Diagnoses - main ICD10	G71 Primary disorders of muscles	148152	10.91	4.14	9.307	1.312e-20	2.81101e-15	4.53383e-12	81666	1.07201e-12	66486	1.95677e-09
chr2	136131260	136131306	TG	intergenic	CXCR4;RP11-1193F23.1	dist=13095;dist=99447	Quantitative	.	.	Monocyte count	.	163747	20.57	1.69	9.307	1.312e-20	2.81101e-15	4.53383e-12	89644	5.76501e-12	74103	3.79167e-10
chr12	65927949	65927999	AT	intronic	HMGA2	.	Quantitative	.	.	Whole body fat-free mass	.	165900	24.66	1.19	9.307	1.321e-20	2.82853e-15	4.53383e-12	90643	7.8001e-14	75257	1.95844e-08
chr12	65927949	65927999	AT	intronic	HMGA2	.	Quantitative	.	.	Trunk fat-free mass	.	165814	24.66	1.19	9.3	1.408e-20	3.01293e-15	4.85809e-12	90607	4.09072e-13	75207	4.97141e-09
chr6	29677768	29677796	AC	intronic	ZFP57	.	Binary	1098	128905	Diagnoses - secondary ICD10	K90 Intestinal malabsorption	130003	15.91	2.94	-9.299	1.418e-20	3.03244e-15	4.85809e-12	71612	7.20112e-11	58391	2.76249e-11
chr7	28846272	28846298	AG	intergenic	CREB5;TRIL	dist=20378;dist=107060	Quantitative	.	.	Neutrophill count	.	163747	14.8	3.01	9.297	1.445e-20	3.08825e-15	4.97125e-12	89644	1.20226e-13	74103	1.48916e-08
chr6	34792126	34792141	GGC	UTR5	UHRF1BP1	ENST00000452449.6:c.-125_-110delins0;ENST00000192788.5:c.-125_-110delins0	Quantitative	.	.	Leg predicted mass (left)	.	165889	6.78	2.02	9.294	1.492e-20	3.18672e-15	5.08704e-12	90638	5.52166e-10	75251	2.74157e-12
chr12	65927949	65927999	AT	intronic	HMGA2	.	Quantitative	.	.	Trunk predicted mass	.	165802	24.66	1.19	9.293	1.498e-20	3.19754e-15	5.20553e-12	90603	3.748e-13	75199	5.69797e-09
chr7	121189760	121189798	TA	intronic	CPED1	.	Quantitative	.	.	Heel bone mineral density (BMD) T-score, automated (right)	.	73527	20.33	3.63	9.292	1.51e-20	3.22115e-15	5.20553e-12	49020	2.04975e-16	24507	7.78359e-06
chr7	121189760	121189798	TA	intronic	CPED1	.	Quantitative	.	.	Heel quantitative ultrasound index (QUI), direct entry (right)	.	73527	20.33	3.63	9.292	1.511e-20	3.22128e-15	5.20553e-12	49020	2.04786e-16	24507	7.79381e-06
chr3	53094346	53094397	AC	intronic	RFT1;RP11-894J14.5	.	Quantitative	.	.	Standing height	.	168173	22.31	1.07	9.292	1.521e-20	3.24059e-15	5.20553e-12	91954	7.44732e-13	76219	3.11824e-09
chr6	160105905	160105939	TG	UTR3	IGF2R	ENST00000356956.5:c.*821_*855delins0	Quantitative	.	.	Lipoprotein A	.	128597	16.51	0.57	-9.291	1.531e-20	3.25987e-15	5.20553e-12	70299	1.49968e-11	58298	1.67198e-10
chr9	21990611	21990651	GA	intronic	CDKN2A;RP11-145E5.5	.	Quantitative	.	.	Lymphocyte count	.	163747	27.25	4.01	9.289	1.556e-20	3.31104e-15	5.32679e-12	89644	6.19869e-13	74103	3.77677e-09
chr12	111651225	111651255	TAA	intronic	BRAP	.	Quantitative	.	.	Lymphocyte count	.	163747	10.41	0.6	-9.288	1.572e-20	3.34302e-15	5.45086e-12	89644	1.83316e-12	74103	1.3921e-09
chr6	133243089	133243119	GT	intronic	EYA4	.	Quantitative	.	.	Heel bone mineral density (BMD) T-score, automated	.	89459	18.29	2.19	-9.287	1.589e-20	3.37707e-15	5.45086e-12	42149	6.26758e-15	47310	6.31801e-08
chr6	133243089	133243119	GT	intronic	EYA4	.	Quantitative	.	.	Heel quantitative ultrasound index (QUI), direct entry	.	89459	18.29	2.19	-9.287	1.59e-20	3.37711e-15	5.45086e-12	42149	6.2647e-15	47310	6.32252e-08
chr7	150978891	150978981	AC	upstream	KCNH2	dist=576	Quantitative	.	.	Trunk fat-free mass	.	165814	34.06	6.26	-9.287	1.591e-20	3.37714e-15	5.45086e-12	90607	6.16737e-11	75207	3.8089e-11
chr17	46041878	46041910	TG	intronic	KANSL1	.	Quantitative	.	.	Eosinophill percentage	.	163748	15.31	1.28	9.284	1.634e-20	3.46627e-15	5.57783e-12	89645	1.20865e-15	74103	5.80123e-07
chr6	130066286	130066302	TA	intronic	L3MBTL3	.	Quantitative	.	.	Ankle spacing width (left)	.	73491	13.09	2.43	-9.283	1.65e-20	3.49805e-15	5.70775e-12	48993	4.90004e-13	24498	4.73206e-09
chr6	130066286	130066302	TA	intronic	L3MBTL3	.	Quantitative	.	.	Forced expiratory volume in 1-second (FEV1), predicted	.	92726	13.09	2.43	-9.281	1.685e-20	3.57004e-15	5.8407e-12	51568	4.6984e-10	41158	3.457e-12
chr7	150978891	150978981	AC	upstream	KCNH2	dist=576	Quantitative	.	.	Trunk predicted mass	.	165802	34.06	6.26	-9.279	1.714e-20	3.62924e-15	5.8407e-12	90603	8.56643e-11	75199	2.85825e-11
chr3	142630938	142630972	AC	intronic	PLS1	.	Quantitative	.	.	Red blood cell (erythrocyte) count	.	164014	19.82	1.77	9.276	1.756e-20	3.71588e-15	5.97675e-12	89768	1.43255e-10	74246	1.62517e-11
chr17	45922486	45922518	AC	intronic	MAPT	.	Quantitative	.	.	Forced vital capacity (FVC)	.	153621	17.22	4.21	9.272	1.828e-20	3.86586e-15	6.25843e-12	84031	4.7446e-12	69590	6.43102e-10
chr1	171768193	171768229	AAT	downstream	SCARNA20	dist=18	Quantitative	.	.	Platelet distribution width	.	163960	13.04	1.16	-9.27	1.854e-20	3.91842e-15	6.4042e-12	89729	4.62914e-15	74231	2.44641e-07
chr6	133203762	133203813	GT	intergenic	LINC00326;EYA4	dist=97184;dist=36785	Quantitative	.	.	Speed of sound through heel (right)	.	73527	25.71	1.64	9.27	1.865e-20	3.93925e-15	6.4042e-12	49020	3.79402e-16	24507	5.70729e-06
chr2	197616268	197616308	ATTTT	intronic	RFTN2	.	Quantitative	.	.	Impedance of arm (right)	.	165892	14.33	2.67	-9.27	1.868e-20	3.94315e-15	6.4042e-12	90638	5.22757e-12	75254	5.9709e-10
chr1	45422759	45422785	GTT	intronic	TESK2	.	Quantitative	.	.	Platelet count	.	164013	16.03	1.77	9.269	1.876e-20	3.95761e-15	6.4042e-12	89768	8.69561e-11	74245	3.08106e-11
chr2	68253596	68253637	GT	ncRNA_exonic	RP11-474G23.3	.	Binary	7209	128774	Operation code	varicose vein surgery	135983	23.29	1.22	9.269	1.881e-20	3.96572e-15	6.4042e-12	74626	3.62911e-11	61357	8.05564e-11
chr6	29679886	29679913	AAAC	intronic	ZFP57	.	Binary	932	129071	Diagnoses - secondary ICD10	K90.0 Coeliac disease	130003	6.46	0.63	9.268	1.9e-20	4.00331e-15	6.55338e-12	71612	9.75079e-09	58391	7.57182e-14
chr6	133203762	133203813	GT	intergenic	LINC00326;EYA4	dist=97184;dist=36785	Quantitative	.	.	Speed of sound through heel (left)	.	73491	25.71	1.64	9.267	1.911e-20	4.02402e-15	6.55338e-12	48993	3.34503e-16	24498	6.45104e-06
chr4	144712885	144712907	GT	intronic	HHIP	.	Quantitative	.	.	Leg fat-free mass (left)	.	165890	12.08	0.72	9.267	1.92e-20	4.04049e-15	6.55338e-12	90638	6.73597e-15	75252	1.88782e-07
chr6	25777564	25777608	AAC	UTR3	SLC17A4	ENST00000397076.2:c.*601_*645delins0	Binary	505	147681	Diagnoses - ICD10	E83.1 Disorders of iron metabolism	148186	13.06	1.13	-9.263	1.99e-20	4.18523e-15	6.86223e-12	81678	3.94003e-13	66508	7.30786e-09
chr6	25932367	25932411	AAAG	intergenic	SLC17A2;TRIM38	dist=1641;dist=30391	Quantitative	.	.	Glycated haemoglobin (HbA1c)	.	161220	16.17	3.17	-9.26	2.05e-20	4.30878e-15	7.02207e-12	87973	9.37994e-14	73247	2.49379e-08
chr3	185811830	185811878	TC	intronic	IGF2BP2	.	Quantitative	.	.	Ankle spacing width	.	89459	22.15	3.17	9.258	2.089e-20	4.38537e-15	7.18564e-12	42149	7.62237e-09	47310	3.39078e-13
chr4	110797466	110797504	GT	downstream	LINC01438	dist=122	Binary	1754	123926	Treatment/medication code	warfarin	125680	20.25	2.16	-9.258	2.089e-20	4.38537e-15	7.18564e-12	69167	7.9128e-10	56513	2.4581e-12
chr14	102811728	102811762	GT	intronic	TRAF3	.	Quantitative	.	.	Lymphocyte count	.	163747	13.95	0.94	9.257	2.11e-20	4.42675e-15	7.18564e-12	89644	3.24414e-09	74103	4.16102e-13
chr17	45922486	45922518	AC	intronic	MAPT	.	Quantitative	.	.	Haemoglobin concentration	.	164013	17.22	4.21	-9.256	2.119e-20	4.44291e-15	7.35301e-12	89768	1.43516e-11	74245	2.44366e-10
chr17	45411795	45411819	CA	intronic	ARHGAP27	.	Quantitative	.	.	Forced vital capacity (FVC), Best measure	.	123142	12.66	0.82	-9.255	2.147e-20	4.49887e-15	7.35301e-12	67625	2.04221e-12	55517	1.71396e-09
chr4	144712885	144712907	GT	intronic	HHIP	.	Quantitative	.	.	Leg predicted mass (left)	.	165889	12.08	0.72	9.252	2.207e-20	4.62177e-15	7.52428e-12	90638	6.08415e-15	75251	2.29345e-07
chr16	181982	182004	CA	downstream	HBQ1	dist=801	Quantitative	.	.	Mean corpuscular haemoglobin	.	164013	18.2	3.15	9.251	2.23e-20	4.66709e-15	7.69955e-12	89768	1.07132e-10	74245	2.93427e-11
chr12	65927949	65927999	AT	intronic	HMGA2	.	Quantitative	.	.	Whole body water mass	.	165911	24.66	1.19	9.248	2.278e-20	4.76464e-15	7.87889e-12	90648	7.50585e-14	75263	3.31619e-08
chr4	144712885	144712907	GT	intronic	HHIP	.	Quantitative	.	.	Arm fat-free mass (right)	.	165874	12.08	0.72	9.247	2.312e-20	4.83281e-15	7.87889e-12	90632	4.64195e-13	75242	7.10313e-09
chr17	45592099	45592127	AAAT	upstream	RP11-707O23.1	dist=494	Quantitative	.	.	Forced expiratory volume in 1-second (FEV1) Z-score	.	132735	6.59	0.55	-9.244	2.382e-20	4.9761e-15	8.25021e-12	72741	5.24566e-13	59994	6.60754e-09
chr15	64888875	64888901	CA	intronic	AC069368.3	.	Quantitative	.	.	Platelet count	.	164013	16.31	2.33	9.242	2.43e-20	5.07328e-15	8.44239e-12	89768	1.66702e-09	74245	1.17625e-12
chr11	116639132	116639156	AG	upstream	AP000770.1	dist=266	Quantitative	.	.	Triglycerides	.	160914	12.02	0.5	-9.24	2.455e-20	5.12236e-15	8.44239e-12	87839	1.62069e-10	73075	2.05069e-11
chr6	26073964	26074006	AT	intergenic	HIST1H1C;HFE	dist=17536;dist=13275	Quantitative	.	.	Glycated haemoglobin (HbA1c)	.	161220	18.94	2.45	9.238	2.51e-20	5.23393e-15	8.63903e-12	87973	1.43615e-14	73247	1.33113e-07
chr17	45592099	45592127	AAAT	upstream	RP11-707O23.1	dist=494	Quantitative	.	.	Forced expiratory volume in 1-second (FEV1)	.	153621	6.59	0.55	9.237	2.532e-20	5.2766e-15	8.63903e-12	84031	1.01042e-12	69590	3.85434e-09
chr18	49579740	49579832	TTTCT	intronic	LIPG	.	Quantitative	.	.	HDL cholesterol	.	148106	18.61	2.72	-9.236	2.551e-20	5.31068e-15	8.84026e-12	81432	5.25654e-11	66674	7.39776e-11
chr6	24522478	24522504	GT	intronic	ALDH5A1	.	Quantitative	.	.	Alkaline phosphatase	.	161050	20.09	4.35	-9.236	2.552e-20	5.31068e-15	8.84026e-12	87926	5.04429e-13	73124	7.22753e-09
chr2	23760699	23760771	AC	intronic	ATAD2B	.	Quantitative	.	.	Reticulocyte percentage	.	160962	39.83	5.5	-9.236	2.553e-20	5.31068e-15	8.84026e-12	87687	1.50141e-12	73275	2.67485e-09
chr19	10960668	10960693	CCG	upstream	SMARCA4	dist=308	Quantitative	.	.	Cholesterol	.	161048	9.41	1.1	-9.232	2.663e-20	5.53615e-15	9.25689e-12	87922	1.33444e-12	73126	3.12054e-09
chr12	121834974	121835047	TTTC	intergenic	SETD1B;HPD	dist=2390;dist=4480	Quantitative	.	.	Mean platelet (thrombocyte) volume	.	164011	21.36	2.62	9.231	2.675e-20	5.55772e-15	9.25689e-12	89767	8.37317e-09	74244	1.51391e-13
chr20	33373149	33373185	GT	intronic	CDK5RAP1	.	Quantitative	.	.	Standing height	.	168173	20.83	1.42	9.23	2.694e-20	5.59381e-15	9.25689e-12	91954	1.74181e-12	76219	2.47093e-09
chr1	247878164	247878208	AAAT	UTR3	TRIM58	ENST00000366481.3:c.*1675_*1716delins0	Quantitative	.	.	Mean reticulocyte volume	.	160961	10.9	0.67	-9.23	2.698e-20	5.59873e-15	9.25689e-12	87686	4.84284e-16	73275	1.56459e-06
chr17	40019175	40019203	AC	exonic	MED24	.	Quantitative	.	.	White blood cell (leukocyte) count	.	164013	16.69	1.15	9.228	2.749e-20	5.70111e-15	9.47251e-12	89767	2.66134e-12	74246	1.69141e-09
chr4	144712885	144712907	GT	intronic	HHIP	.	Quantitative	.	.	Arm predicted mass (right)	.	165872	12.08	0.72	9.228	2.753e-20	5.70596e-15	9.47251e-12	90631	6.60237e-13	75241	6.12111e-09
chr6	30787824	30787885	AAAAAT	ncRNA_intronic	HCG20	.	Binary	1799	146387	Diagnoses - ICD10	L40 Psoriasis	148186	10.19	0.96	-9.228	2.756e-20	5.70873e-15	9.47251e-12	81678	6.6359e-13	66508	6.23778e-09
chr7	121189760	121189798	TA	intronic	CPED1	.	Quantitative	.	.	Speed of sound through heel (right)	.	73527	20.33	3.63	9.226	2.809e-20	5.815e-15	9.69316e-12	49020	2.5704e-17	24507	6.09495e-05
chr6	31077612	31077636	GA	intergenic	HCG22;RNU6-1133P	dist=17722;dist=5374	Binary	2038	128590	Non-cancer illness code, self-reported	psoriasis	130628	15.21	3.27	-9.225	2.826e-20	5.84666e-15	9.69316e-12	72384	8.61589e-14	58244	3.82349e-08
chr6	31291376	31291422	GT	intronic	HLA-B	.	Binary	1652	128351	Diagnoses - secondary ICD10	L40 Psoriasis	130003	23.48	3.23	9.224	2.853e-20	5.89896e-15	9.91894e-12	71612	3.27039e-17	58391	9.82788e-06
chr17	46041878	46041910	TG	intronic	KANSL1	.	Quantitative	.	.	Forced vital capacity (FVC), Best measure	.	123142	15.31	1.28	9.223	2.88e-20	5.9512e-15	9.91894e-12	67625	2.66011e-11	55517	1.75453e-10
chr2	8620975	8621001	TG	ncRNA_intronic	AC011747.6	.	Quantitative	.	.	Red blood cell (erythrocyte) distribution width	.	164013	13.07	1.62	9.223	2.884e-20	5.95588e-15	9.91894e-12	89767	2.36265e-19	74246	0.000134704
chr17	59858092	59858110	AC	intergenic	RNU6-450P;TUBD1	dist=10548;dist=1372	Quantitative	.	.	Cystatin C	.	161052	9.68	0.6	9.219	3.001e-20	6.19377e-15	1.03864e-11	87931	7.27277e-14	73121	4.34931e-08
chr22	46008683	46008711	TG	ncRNA_exonic	CITF22-92A6.2	.	Binary	1908	145739	Operative procedures - main OPCS4	T52 Excision of other fascia	147647	16.87	1.82	9.217	3.063e-20	6.31793e-15	1.06283e-11	81440	1.62308e-08	66207	6.40177e-14
chr8	143952181	143952209	AC	intronic	PLEC	.	Quantitative	.	.	Platelet distribution width	.	163960	15.55	2.17	-9.215	3.104e-20	6.39866e-15	1.06283e-11	89729	1.00002e-09	74231	2.97715e-12
chr4	88137012	88137062	AATAA	intronic	ABCG2	.	Binary	3219	144967	Diagnoses - ICD10	M10 Gout	148186	11.4	1.59	9.213	3.173e-20	6.53696e-15	1.08759e-11	81678	1.76644e-16	66508	3.76695e-06
chr4	145036995	145037039	GT	intronic	ANAPC10	.	Quantitative	.	.	Seated height	.	168183	20.39	1.91	-9.211	3.224e-20	6.63805e-15	1.11292e-11	91954	1.5249e-10	76229	2.93833e-11
chr17	46041878	46041910	TG	intronic	KANSL1	.	Quantitative	.	.	Forced expiratory volume in 1-second (FEV1)	.	153621	15.31	1.28	9.211	3.244e-20	6.67522e-15	1.11292e-11	84031	6.19584e-12	69590	8.79002e-10
chr9	95514621	95514647	GT	intronic	PTCH1	.	Quantitative	.	.	Forced vital capacity (FVC)	.	153621	14.04	1.1	9.21	3.264e-20	6.71235e-15	1.11292e-11	84031	1.59786e-08	69590	7.75532e-14
chr7	92614696	92614728	AC	UTR3	CDK6	ENST00000265734.8:c.*444_*412delins0	Quantitative	.	.	Standing height	.	168173	15.47	0.66	-9.21	3.266e-20	6.71244e-15	1.11292e-11	91954	3.09813e-12	76219	1.73193e-09
chr11	27717860	27717892	GT	ncRNA_intronic	RP11-587D21.4	.	Quantitative	.	.	Leg fat mass (right)	.	165900	16.56	1.12	9.21	3.269e-20	6.71458e-15	1.11292e-11	90643	2.95937e-12	75257	1.80871e-09
chr20	35595144	35595176	TA	intergenic	ERGIC3;SPAG4	dist=37510;dist=20716	Quantitative	.	.	Arm fat-free mass (right)	.	165874	18.54	3.61	9.205	3.428e-20	7.03695e-15	1.19252e-11	90632	3.33196e-12	75242	1.69309e-09
chr18	49426755	49426791	TG	intronic	DYM	.	Quantitative	.	.	Sitting height	.	168183	14.57	1.76	-9.204	3.435e-20	7.04494e-15	1.19252e-11	91954	9.45649e-10	76229	3.60081e-12
chr6	25946785	25946811	AG	intergenic	SLC17A2;TRIM38	dist=16059;dist=15991	Binary	2264	145383	Operative procedures - main OPCS4	X36 Blood withdrawal	147647	12.19	0.7	-9.204	3.436e-20	7.04494e-15	1.19252e-11	81440	1.11391e-09	66207	2.77651e-12
chr17	45411795	45411819	CA	intronic	ARHGAP27	.	Quantitative	.	.	Haematocrit percentage	.	164014	12.66	0.82	9.202	3.5e-20	7.17188e-15	1.19252e-11	89768	1.68345e-15	74246	8.56959e-07
chr3	141346782	141346816	TG	ncRNA_intronic	RP11-438D8.2	.	Quantitative	.	.	Basal metabolic rate	.	165908	20.44	1.79	9.201	3.538e-20	7.24109e-15	1.2203e-11	90647	2.45019e-13	75261	1.84243e-08
chr10	102612169	102612209	TG	intronic	SUFU	.	Quantitative	.	.	Standing height	.	168173	16.45	3.3	9.195	3.741e-20	7.64744e-15	1.27781e-11	91954	7.88497e-13	76219	7.00293e-09
chr17	46041878	46041910	TG	intronic	KANSL1	.	Quantitative	.	.	Forced vital capacity (FVC)	.	153621	15.31	1.28	9.195	3.747e-20	7.65514e-15	1.27781e-11	84031	1.13747e-10	69590	4.80397e-11
chr17	46041878	46041910	TG	intronic	KANSL1	.	Quantitative	.	.	Forced expiratory volume in 1-second (FEV1), Best measure	.	123142	15.31	1.28	9.195	3.751e-20	7.65875e-15	1.27781e-11	67625	2.43108e-12	55517	2.51223e-09
chr1	21527015	21527045	TTCTT	intronic	ALPL	.	Quantitative	.	.	Alkaline phosphatase	.	161050	11.42	11.12	-9.194	3.771e-20	7.69501e-15	1.30757e-11	87926	8.88792e-12	73124	7.14875e-10
chr6	26533744	26533766	TG	intergenic	CTA-14H9.5;HMGN4	dist=6340;dist=4639	Binary	402	147750	Diagnoses - main ICD10	E83.1 Disorders of iron metabolism	148152	10.03	1.56	-9.193	3.815e-20	7.78017e-15	1.30757e-11	81666	1.19509e-13	66486	3.74404e-08
chr20	35286354	35286386	GT	UTR3	FAM83C	ENST00000374408.3:c.*181_*149delins0	Quantitative	.	.	Arm fat-free mass (right)	.	165874	16.49	0.76	9.187	4.025e-20	8.20355e-15	1.36919e-11	90632	1.69789e-09	75242	2.07539e-12
chr20	35277768	35277819	GGGCTG	exonic	MMP24-AS1	.	Quantitative	.	.	Standing height	.	168173	9.6	0.59	9.187	4.049e-20	8.24757e-15	1.40109e-11	91954	1.58964e-12	76219	3.99448e-09
chr3	46441176	46441192	GT	intronic	LTF	.	Binary	18493	149594	Mouth/teeth dental problems	Mouth ulcers	168087	8.85	0.53	9.186	4.083e-20	8.31189e-15	1.40109e-11	91925	5.08628e-12	76162	1.34076e-09
chr12	124045014	124045038	AC	intronic	RP11-214K3.25	.	Quantitative	.	.	HDL cholesterol	.	148106	12.53	0.72	9.185	4.103e-20	8.34765e-15	1.40109e-11	81432	1.33752e-11	66674	5.15905e-10
chr17	45592099	45592127	AAAT	upstream	RP11-707O23.1	dist=494	Quantitative	.	.	Forced expiratory volume in 1-second (FEV1), Best measure	.	123142	6.59	0.55	9.185	4.107e-20	8.35084e-15	1.40109e-11	67625	4.6366e-13	55517	1.24025e-08
chr7	150978891	150978981	AC	upstream	KCNH2	dist=576	Quantitative	.	.	Arm fat-free mass (left)	.	165847	34.06	6.26	-9.181	4.257e-20	8.65071e-15	1.46712e-11	90622	5.05359e-11	75225	1.34264e-10
chr9	97854412	97854451	GCC	exonic	FOXE1	.	Binary	9544	138642	Diagnoses - ICD10	E03 Other hypothyroidism	148186	11.76	0.82	-9.18	4.309e-20	8.75119e-15	1.46712e-11	81678	3.85922e-13	66508	1.54088e-08
chr17	35539332	35539404	AAAG	downstream	RP11-1094M14.10	dist=635	Quantitative	.	.	High light scatter reticulocyte count	.	160887	14.35	2.95	-9.177	4.423e-20	8.9774e-15	1.53626e-11	87631	1.81217e-16	73256	4.33221e-06
chr16	51147780	51147808	AC	intronic	SALL1	.	Quantitative	.	.	C-reactive protein	.	160713	18.82	2.08	-9.175	4.514e-20	9.15668e-15	1.53626e-11	87744	1.13128e-09	72969	3.95913e-12
chr5	132257657	132257687	GGC	UTR5	PDLIM4	ENST00000253754.7:c.-64_-48delins0	Quantitative	.	.	Eosinophill count	.	163747	7.61	1.16	9.174	4.572e-20	9.26886e-15	1.57205e-11	89644	8.26038e-15	74103	3.43455e-07
chr4	82619879	82619931	AG	ncRNA_intronic	LINC00575	.	Quantitative	.	.	Monocyte count	.	163747	19.45	2.48	9.174	4.575e-20	9.26946e-15	1.57205e-11	89644	9.22805e-10	74103	5.09096e-12
chr9	95452328	95452356	AC	intronic	PTCH1	.	Quantitative	.	.	Seated height	.	168183	15.86	2.09	9.172	4.645e-20	9.40573e-15	1.60866e-11	91954	3.95612e-09	76229	8.12831e-13
chr8	115475266	115475304	TA	intronic	TRPS1	.	Quantitative	.	.	Monocyte percentage	.	163748	13.69	3.73	-9.17	4.709e-20	9.5297e-15	1.60866e-11	89645	6.2273e-14	74103	7.47068e-08
chr6	34792126	34792141	GGC	UTR5	UHRF1BP1	ENST00000452449.6:c.-125_-110delins0;ENST00000192788.5:c.-125_-110delins0	Quantitative	.	.	Leg predicted mass (right)	.	165896	6.78	2.02	9.169	4.753e-20	9.61307e-15	1.64613e-11	90640	9.16073e-10	75256	5.42375e-12
chr11	27717860	27717892	GT	ncRNA_intronic	RP11-587D21.4	.	Quantitative	.	.	Arm fat mass (right)	.	165874	16.56	1.12	9.169	4.768e-20	9.63773e-15	1.64613e-11	90631	6.65426e-12	75243	1.20387e-09
chr6	33587025	33587055	AC	ncRNA_exonic	LINC00336	.	Quantitative	.	.	Platelet count	.	164013	18.18	2.36	-9.169	4.777e-20	9.65023e-15	1.64613e-11	89768	2.09942e-12	74245	3.62978e-09
chr4	10020039	10020073	GT	intronic	SLC2A9	.	Binary	2034	123646	Treatment/medication code	allopurinol	125680	18.26	1.23	9.168	4.805e-20	9.70109e-15	1.64613e-11	69167	5.32574e-10	56513	1.02282e-11
chr20	35765708	35765763	AATAA	intergenic	RBM39;U6	dist=23396;dist=4022	Quantitative	.	.	Trunk fat-free mass	.	165814	11.54	0.9	-9.163	5.046e-20	1.01777e-14	1.72371e-11	90607	7.09382e-10	75207	7.91954e-12
chr4	10020039	10020073	GT	intronic	SLC2A9	.	Binary	3219	144967	Diagnoses - ICD10	M10 Gout	148186	18.26	1.23	9.163	5.047e-20	1.01777e-14	1.72371e-11	81678	5.78469e-10	66508	9.70063e-12
chr6	26031152	26031184	TA	downstream	HIST1H3B	dist=466	Binary	402	147750	Diagnoses - main ICD10	E83.1 Disorders of iron metabolism	148152	21.98	3.96	9.161	5.145e-20	1.03692e-14	1.76386e-11	81666	6.4254e-12	66486	1.35136e-09
chr20	35819648	35819676	TG	intronic	PHF20	.	Quantitative	.	.	Basal metabolic rate	.	165908	13.59	0.84	-9.16	5.176e-20	1.04256e-14	1.76386e-11	90647	4.68166e-12	75261	1.83599e-09
chr9	95514621	95514647	GT	intronic	PTCH1	.	Quantitative	.	.	Seated height	.	168183	14.04	1.1	9.158	5.31e-20	1.06892e-14	1.84699e-11	91954	1.76279e-09	76229	2.7052e-12
chr14	102616206	102616248	TG	intronic	RCOR1	.	Quantitative	.	.	Platelet count	.	164013	14.55	3.3	-9.157	5.352e-20	1.07674e-14	1.84699e-11	89768	2.2289e-08	74245	8.69561e-14
chr19	11092202	11092232	TTA	intronic	LDLR	.	Binary	18970	56872	Medication for cholesterol, blood pressure or diabetes	Cholesterol lowering medication	75842	10.77	1.2	-9.156	5.362e-20	1.07812e-14	1.84699e-11	41631	3.748e-15	34211	7.07457e-07
chr5	55591297	55591343	GT	intergenic	PLPP1;SLC38A9	dist=56247;dist=34502	Quantitative	.	.	Standing height	.	168173	18.17	2.18	9.155	5.458e-20	1.09678e-14	1.89001e-11	91954	2.1032e-09	76219	2.22844e-12
chr5	88788178	88788210	TTTA	intronic	MEF2C	.	Quantitative	.	.	Platelet distribution width	.	163960	9.09	0.99	9.153	5.52e-20	1.10859e-14	1.89001e-11	89729	1.91073e-11	74231	4.86418e-10
chr11	47519479	47519523	TAAA	intronic	CELF1	.	Quantitative	.	.	HDL cholesterol	.	148106	9.65	1.02	9.153	5.558e-20	1.11557e-14	1.89001e-11	81432	1.80842e-11	66674	5.17095e-10
chr20	2284273	2284403	AAAAT	intergenic	RP11-128M1.1;TGM3	dist=71122;dist=11598	Binary	10514	28539	Histology of cancer tumour	Basal cell carcinoma, NOS	39053	24.39	3.37	-9.152	5.567e-20	1.11672e-14	1.93404e-11	21274	3.83063e-10	17779	1.86638e-11
chr6	32665096	32665139	GCCCCC	intronic	HLA-DQB1	.	Binary	838	147314	Diagnoses - main ICD10	M06 Other rheumatoid arthritis	148152	8.06	0.82	9.147	5.867e-20	1.17553e-14	2.02519e-11	81666	2.16581e-09	66486	2.20496e-12
chr9	124209085	124209113	TTTG	intergenic	LHX2;NEK6	dist=175784;dist=48493	Quantitative	.	.	Monocyte percentage	.	163748	7.42	0.78	-9.145	5.938e-20	1.18906e-14	2.02519e-11	89645	4.5144e-12	74103	2.18203e-09
chr6	45422749	45422794	GGC	exonic	RUNX2	.	Quantitative	.	.	Heel quantitative ultrasound index (QUI), direct entry (left)	.	73491	14.63	1.03	9.145	5.953e-20	1.19137e-14	2.02519e-11	48993	4.39339e-14	24498	2.41307e-07
chr6	45422749	45422794	GGC	exonic	RUNX2	.	Quantitative	.	.	Heel bone mineral density (BMD) T-score, automated (left)	.	73491	14.63	1.03	9.145	5.958e-20	1.19167e-14	2.07236e-11	48993	4.40251e-14	24498	2.41018e-07
chr3	141385649	141385679	GT	intergenic	RP11-438D8.2;ZBTB38	dist=18512;dist=2133	Quantitative	.	.	Sitting height	.	168183	14.57	0.61	9.143	6.061e-20	1.21157e-14	2.07236e-11	91954	2.79512e-12	76229	3.49784e-09
chr11	13873941	13874016	GT	ncRNA_intronic	RP11-98J9.2	.	Quantitative	.	.	Vitamin D	.	154085	38.63	2.04	9.143	6.097e-20	1.21805e-14	2.12063e-11	84249	2.42131e-09	69836	2.11349e-12
chr20	34471673	34471715	GT	intronic	ITCH	.	Quantitative	.	.	Trunk fat-free mass	.	165814	19.41	1.67	-9.135	6.52e-20	1.3018e-14	2.22057e-11	90607	1.75319e-10	75207	5.37774e-11
chr9	12573677	12573718	AC	intergenic	RNU2-47P;TYRP1	dist=273226;dist=119717	Quantitative	.	.	Skin colour	.	166432	19.12	1.84	-9.134	6.575e-20	1.31202e-14	2.2723e-11	91017	4.13048e-12	75415	2.62241e-09
chr13	42387623	42387677	AC	ncRNA_intronic	RP11-413N19.2	.	Quantitative	.	.	Femur troch BMD (bone mineral density) (left)	.	16951	20.69	1.16	-9.131	6.8e-20	1.35613e-14	2.32523e-11	12563	1.70177e-13	4388	4.36999e-08
chr11	128693941	128693993	GA	ncRNA_intronic	SENCR	.	Quantitative	.	.	Platelet crit	.	163960	22.38	2.75	9.129	6.883e-20	1.37188e-14	2.37939e-11	89729	1.21647e-13	74231	6.10028e-08
chr11	68511463	68511495	GT	intronic	PPP6R3	.	Quantitative	.	.	Head BMC (bone mineral content)	.	16811	18.89	3.31	-9.129	6.91e-20	1.37647e-14	2.37939e-11	12480	4.10771e-17	4331	0.000207229
chr22	46008683	46008711	TG	ncRNA_exonic	CITF22-92A6.2	.	Binary	1940	145707	Operative procedures - OPCS4	T52 Excision of other fascia	147647	16.87	1.82	9.125	7.194e-20	1.43221e-14	2.49152e-11	81440	4.35321e-08	66207	4.25109e-14
chr1	172476580	172476600	GT	intergenic	C1orf105;SUCO	dist=7749;dist=55749	Quantitative	.	.	Mean reticulocyte volume	.	160961	12.92	1.09	9.124	7.221e-20	1.43675e-14	2.49152e-11	87686	2.10145e-09	73275	3.1492e-12
chr10	61757700	61757724	AC	intronic	C10orf107	.	Binary	45823	122369	Vascular/heart problems diagnosed by doctor	High blood pressure	168192	13.36	0.83	-9.122	7.36e-20	1.46355e-14	2.54956e-11	91990	8.34834e-13	76202	1.26415e-08
chr6	31588374	31588402	AG	intronic	LST1	.	Quantitative	.	.	Lymphocyte count	.	163747	13.88	0.84	9.121	7.462e-20	1.48298e-14	2.54956e-11	89644	8.33105e-11	74103	1.40851e-10
chr17	63864419	63864453	TTAT	intergenic	SMARCD2;CSH2	dist=21479;dist=7559	Quantitative	.	.	Forced expiratory volume in 1-second (FEV1), predicted	.	92726	9.71	1.14	-9.12	7.486e-20	1.48689e-14	2.54956e-11	51568	9.93574e-12	41158	1.28212e-09
chr20	34471673	34471715	GT	intronic	ITCH	.	Quantitative	.	.	Trunk predicted mass	.	165802	19.41	1.67	-9.12	7.54e-20	1.49675e-14	2.60895e-11	90603	1.85524e-10	75199	5.90065e-11
chr6	28756563	28756578	AAAAC	intergenic	LINC00533;XXbac-BPG308K3.5	dist=107497;dist=81291	Quantitative	.	.	Mean corpuscular volume	.	164013	3.47	0.56	-9.119	7.55e-20	1.49786e-14	2.60895e-11	89767	8.6278e-11	74246	1.37366e-10
chr3	128635612	128635716	AT	intronic	RPN1	.	Quantitative	.	.	Monocyte count	.	163747	45.99	3.77	9.119	7.58e-20	1.50295e-14	2.60895e-11	89644	2.07807e-07	74103	4.33711e-15
chr3	172084472	172084500	AC	intronic	FNDC3B	.	Quantitative	.	.	Red blood cell (erythrocyte) distribution width	.	164013	19.18	2.93	9.118	7.636e-20	1.51318e-14	2.60895e-11	89767	3.39985e-10	74246	2.97646e-11
chr7	158814287	158814345	TA	intronic	ESYT2	.	Quantitative	.	.	Mean platelet (thrombocyte) volume	.	164011	10.51	3.88	-9.117	7.695e-20	1.52399e-14	2.66972e-11	89767	1.11758e-10	74244	1.05594e-10
chr6	26139872	26139894	AC	downstream	HIST1H2AC	dist=770	Quantitative	.	.	Urate	.	160851	14.83	2.1	-9.116	7.792e-20	1.54231e-14	2.66972e-11	87826	1.62828e-08	73025	2.19887e-13
chr6	134866601	134866623	GT	intergenic	RP1-287H17.1;ALDH8A1	dist=159252;dist=50767	Quantitative	.	.	Mean corpuscular haemoglobin	.	164013	21.98	1.8	9.116	7.809e-20	1.54478e-14	2.66972e-11	89768	3.37155e-08	74245	7.54397e-14
chr20	35595144	35595176	TA	intergenic	ERGIC3;SPAG4	dist=37510;dist=20716	Quantitative	.	.	Basal metabolic rate	.	165908	18.54	3.61	9.114	7.921e-20	1.56553e-14	2.7319e-11	90647	4.41876e-12	75261	2.94965e-09
chr17	46041878	46041910	TG	intronic	KANSL1	.	Quantitative	.	.	Haematocrit percentage	.	164014	15.31	1.28	-9.114	7.923e-20	1.56553e-14	2.7319e-11	89768	6.73907e-14	74246	1.11171e-07
chr8	115668717	115668741	AG	UTR5	TRPS1	ENST00000395715.7:c.-45080_-45104delins0;ENST00000519674.1:c.-48659_-48683delins0	Quantitative	.	.	Immature reticulocyte fraction	.	160887	9.8	0.94	-9.114	7.932e-20	1.5664e-14	2.7319e-11	87631	8.56446e-13	73256	1.31027e-08
chr4	144645107	144645137	GT	ncRNA_intronic	HHIP-AS1	.	Quantitative	.	.	Forced expiratory volume in 1-second (FEV1), predicted	.	92726	18.06	3.38	9.112	8.092e-20	1.59708e-14	2.79554e-11	51568	1.21759e-11	41158	1.13073e-09
chr6	151732534	151732558	TG	intronic	ESR1	.	Quantitative	.	.	Speed of sound through heel	.	89459	13.09	1.3	9.111	8.156e-20	1.60878e-14	2.79554e-11	42149	4.73042e-11	47310	2.63736e-10
chr18	49558431	49558463	TC	intergenic	RP11-110H1.8;LIPG	dist=56571;dist=2236	Quantitative	.	.	Apolipoprotein A	.	147282	22.09	3.78	9.11	8.23e-20	1.62245e-14	2.86065e-11	80970	6.39588e-14	66312	1.22515e-07
chr1	172163956	172163986	AC	intronic	DNM3	.	Quantitative	.	.	Platelet distribution width	.	163960	13.52	1.28	-9.107	8.484e-20	1.67156e-14	2.92729e-11	89729	8.49493e-09	74231	5.86678e-13
chr6	25946785	25946811	AG	intergenic	SLC17A2;TRIM38	dist=16059;dist=15991	Binary	2755	145431	Diagnoses - ICD10	E83 Disorders of mineral metabolism	148186	12.19	0.7	-9.103	8.812e-20	1.73418e-14	3.06524e-11	81678	2.69464e-11	66508	5.4968e-10
chr6	29679886	29679913	AAAC	intronic	ZFP57	.	Binary	1347	146839	Diagnoses - ICD10	K90 Intestinal malabsorption	148186	6.46	0.63	9.103	8.816e-20	1.73418e-14	3.06524e-11	81678	8.80218e-09	66508	5.48782e-13
chr13	42387623	42387677	AC	ncRNA_intronic	RP11-413N19.2	.	Quantitative	.	.	Femur troch BMD (bone mineral density) T-score (left)	.	16943	20.69	1.16	-9.103	8.817e-20	1.73418e-14	3.06524e-11	12558	4.51128e-13	4385	1.68271e-08
chr17	29744860	29744902	GT	intronic	SSH2	.	Quantitative	.	.	Mean platelet (thrombocyte) volume	.	164011	21.17	1.33	-9.1	9.019e-20	1.7729e-14	3.13664e-11	89767	2.87939e-13	74244	3.82587e-08
chr13	95244596	95244672	GAAA	intronic	ABCC4	.	Quantitative	.	.	Platelet crit	.	163960	24.33	5.5	9.098	9.16e-20	1.79958e-14	3.13664e-11	89729	9.67609e-12	74231	1.60387e-09
chr6	34792126	34792141	GGC	UTR5	UHRF1BP1	ENST00000452449.6:c.-125_-110delins0;ENST00000192788.5:c.-125_-110delins0	Quantitative	.	.	Leg fat-free mass (right)	.	165896	6.78	2.02	9.098	9.175e-20	1.8015e-14	3.13664e-11	90640	1.06356e-09	75256	9.46019e-12
chr20	35819648	35819676	TG	intronic	PHF20	.	Quantitative	.	.	Arm fat-free mass (left)	.	165847	13.59	0.84	-9.098	9.212e-20	1.80773e-14	3.13664e-11	90622	8.23e-12	75225	1.88669e-09
chr20	35765708	35765763	AATAA	intergenic	RBM39;U6	dist=23396;dist=4022	Quantitative	.	.	Trunk predicted mass	.	165802	11.54	0.9	-9.092	9.679e-20	1.89828e-14	3.36097e-11	90603	1.54405e-09	75199	6.34454e-12
chr7	121189760	121189798	TA	intronic	CPED1	.	Quantitative	.	.	Speed of sound through heel (left)	.	73491	20.33	3.63	9.092	9.712e-20	1.90367e-14	3.36097e-11	48993	1.685e-13	24498	1.02127e-07
chr13	112756791	112756916	CAGCACGGGGCCTGCTCC	intronic	ATP11A	.	Quantitative	.	.	Red blood cell (erythrocyte) distribution width	.	164013	7.25	0.5	9.091	9.781e-20	1.9161e-14	3.36097e-11	89767	2.0166e-06	74246	1.15664e-16
chr17	45411795	45411819	CA	intronic	ARHGAP27	.	Quantitative	.	.	Forced vital capacity (FVC) Z-score	.	132735	12.66	0.82	9.089	1.003e-19	1.96375e-14	3.43926e-11	72741	3.54242e-11	59994	4.7539e-10
chr20	54109475	54109517	CA	intergenic	BCAS1;CYP24A1	dist=38881;dist=43932	Quantitative	.	.	Calcium	.	148106	17.49	1.64	-9.084	1.042e-19	2.03779e-14	3.60135e-11	81413	2.91313e-09	66693	2.97783e-12
chr9	97854412	97854451	GCC	exonic	FOXE1	.	Binary	9513	138673	Diagnoses - ICD10	E03.9 Hypothyroidism, unspecified	148186	11.76	0.82	-9.085	1.042e-19	2.03779e-14	3.60135e-11	81678	1.61547e-12	66508	9.9394e-09
chr6	26137737	26137791	AT	intronic	HIST1H2AC	.	Quantitative	.	.	Mean corpuscular volume	.	164013	22.36	4.17	9.084	1.049e-19	2.05031e-14	3.60135e-11	89767	3.5514e-13	74246	3.68214e-08
chr20	35819648	35819676	TG	intronic	PHF20	.	Quantitative	.	.	Arm predicted mass (left)	.	165844	13.59	0.84	-9.075	1.139e-19	2.22495e-14	3.9488e-11	90622	1.14762e-11	75222	1.68605e-09
chr19	44744435	44744474	TAT	intergenic	snoZ6;BCL3	dist=18377;dist=4073	Quantitative	.	.	C-reactive protein	.	160713	11.38	1.3	-9.072	1.173e-19	2.29006e-14	4.04078e-11	87744	1.06593e-08	72969	6.4506e-13
chr1	247878164	247878208	AAAT	UTR3	TRIM58	ENST00000366481.3:c.*1675_*1716delins0	Quantitative	.	.	Red blood cell (erythrocyte) distribution width	.	164013	10.9	0.67	-9.07	1.188e-19	2.31802e-14	4.04078e-11	89767	6.57506e-12	74246	3.01682e-09
chr1	158611131	158611165	CA	UTR3	SPTA1	ENST00000368147.8:c.*133_*99delins0	Quantitative	.	.	Red blood cell (erythrocyte) distribution width	.	164013	17.95	1.68	-9.067	1.221e-19	2.38106e-14	4.23122e-11	89767	7.00326e-12	74246	2.91904e-09
chr1	112529155	112529189	GT	UTR3	WNT2B	ENST00000369686.9:c.*8646_*8680delins0	Quantitative	.	.	Platelet distribution width	.	163960	16.59	0.57	9.066	1.235e-19	2.40699e-14	4.23122e-11	89729	4.58987e-13	74231	3.4435e-08
chr4	88115232	88115256	TC	intronic	ABCG2	.	Quantitative	.	.	Urate	.	160851	24.62	3.21	9.065	1.249e-19	2.4329e-14	4.32977e-11	87826	1.59419e-10	73025	1.20304e-10
chr6	27374385	27374423	GT	intergenic	POM121L2;ZNF391	dist=62215;dist=14295	Quantitative	.	.	Mean corpuscular volume	.	164013	19.85	2.45	9.061	1.297e-19	2.52496e-14	4.43063e-11	89767	3.85656e-11	74246	5.67767e-10
chr6	151732534	151732558	TG	intronic	ESR1	.	Quantitative	.	.	Speed of sound through heel (right)	.	73527	13.09	1.3	9.059	1.322e-19	2.57217e-14	4.53383e-11	49020	9.51481e-13	24507	2.19159e-08
chr4	38771124	38771146	AT	intergenic	RNA5SP158;TLR10	dist=12232;dist=1093	Binary	40765	127479	Blood clot, DVT, bronchitis, emphysema, asthma, rhinitis, eczema, allergy diagnosed by doctor	Hayfever, allergic rhinitis or eczema	168244	12.69	3.47	-9.058	1.326e-19	2.57849e-14	4.53383e-11	92013	1.89933e-12	76231	1.06113e-08
chr12	111651225	111651255	TAA	intronic	BRAP	.	Quantitative	.	.	Eosinophill count	.	163747	10.41	0.6	-9.054	1.376e-19	2.6742e-14	4.7475e-11	89644	4.43098e-11	74103	5.22516e-10
chr20	21353223	21353265	AT	intronic	XRN2	.	Quantitative	.	.	IGF-1	.	160220	11.07	3.41	9.051	1.411e-19	2.74067e-14	4.85809e-11	87487	2.06234e-10	72733	1.02991e-10
chr18	69872057	69872090	GT	intronic	CD226	.	Quantitative	.	.	Mean platelet (thrombocyte) volume	.	164011	18.91	1.44	-9.049	1.438e-19	2.79153e-14	4.97125e-11	89767	8.35026e-11	74244	2.80582e-10
chr7	150978891	150978981	AC	upstream	KCNH2	dist=576	Quantitative	.	.	Arm predicted mass (left)	.	165844	34.06	6.26	-9.047	1.464e-19	2.8404e-14	5.08704e-11	90622	4.4412e-11	75222	5.56468e-10
chr3	136714925	136715027	AT	intronic	STAG1	.	Quantitative	.	.	Total bilirubin	.	160427	45.87	7.93	-9.046	1.487e-19	2.88339e-14	5.08704e-11	87594	3.94548e-11	72833	6.39484e-10
chr17	46991615	46991645	AAAAT	ncRNA_intronic	RP11-156P1.3	.	Quantitative	.	.	Urea	.	160936	4.5	0.62	9.045	1.502e-19	2.91083e-14	5.20553e-11	87852	3.12392e-11	73084	8.20578e-10
chr1	158582355	158582394	TG	intergenic	OR10X1;OR10Z1	dist=2456;dist=24045	Quantitative	.	.	Reticulocyte percentage	.	160962	20.68	0.5	-9.043	1.526e-19	2.95567e-14	5.20553e-11	87687	1.83189e-11	73275	1.42384e-09
chr6	32665096	32665139	GCCCCC	intronic	HLA-DQB1	.	Binary	2831	127172	Diagnoses - secondary ICD10	M06 Other rheumatoid arthritis	130003	8.06	0.82	9.042	1.539e-19	2.97917e-14	5.32679e-11	71612	1.76535e-10	58391	1.31256e-10
chr9	95452328	95452356	AC	intronic	PTCH1	.	Quantitative	.	.	Forced vital capacity (FVC), Best measure	.	123142	15.86	2.09	9.041	1.547e-19	2.99297e-14	5.32679e-11	67625	6.61988e-09	55517	1.61808e-12
chr20	33240619	33240689	ATAG	intronic	BPIFA1	.	Quantitative	.	.	Hair colour (natural, before greying)	.	166216	18.69	0.7	9.041	1.548e-19	2.99321e-14	5.32679e-11	90927	2.58791e-10	75289	8.77607e-11
chr11	27717860	27717892	GT	ncRNA_intronic	RP11-587D21.4	.	Quantitative	.	.	Whole body fat mass	.	165671	16.56	1.12	9.041	1.553e-19	3.00119e-14	5.32679e-11	90529	5.71347e-12	75142	4.47662e-09
chr3	49780309	49780341	AC	intronic	IP6K1	.	Quantitative	.	.	Reticulocyte count	.	160961	25.85	3.39	-9.038	1.592e-19	3.07483e-14	5.45086e-11	87686	1.2735e-12	73275	1.78139e-08
chr3	172524378	172524454	TTCT	upstream	TNFSF10	dist=871	Quantitative	.	.	Standing height	.	168173	18.13	2.74	-9.036	1.621e-19	3.12907e-14	5.57783e-11	91954	4.42792e-11	76219	6.19812e-10
chr19	44946191	44946235	TG	intronic	APOC2;APOC4-APOC2	.	Quantitative	.	.	Cholesterol	.	161048	19.52	3.31	9.036	1.63e-19	3.14468e-14	5.57783e-11	87922	4.51263e-08	73126	1.24624e-13
chr20	1559135	1559151	TA	intronic	RP4-576H24.4	.	Quantitative	.	.	Mean platelet (thrombocyte) volume	.	164011	10.85	3.39	-9.035	1.637e-19	3.15641e-14	5.57783e-11	89767	1.2154e-07	74244	2.72082e-14
chr20	36380593	36380663	AG	intronic	DLGAP4	.	Quantitative	.	.	Hair colour (natural, before greying)	.	166216	25.49	4.22	-9.03	1.721e-19	3.31651e-14	5.97675e-11	90927	6.48814e-08	75289	7.60326e-14
chr3	49984586	49984680	CATCG	intronic	RBM6	.	Binary	56501	110599	Qualifications	College or University degree	167100	16	1.64	9.022	1.84e-19	3.54384e-14	6.25843e-11	91415	1.24137e-11	75685	2.52238e-09
chr19	54142433	54142451	AC	UTR5	CNOT3	ENST00000358389.7:c.-546_-528delins0	Quantitative	.	.	Alkaline phosphatase	.	161050	19.59	2.14	9.018	1.907e-19	3.67082e-14	6.55338e-11	87926	3.86634e-13	73124	5.86732e-08
chr17	16213489	16213509	AA	intronic	NCOR1	.	Quantitative	.	.	Lymphocyte percentage	.	163748	12.42	1.76	9.018	1.914e-19	3.68223e-14	6.55338e-11	89645	1.05648e-09	74103	2.14783e-11
chr2	54571546	54571601	AC	intronic	SPTBN1	.	Quantitative	.	.	Speed of sound through heel	.	89459	24.75	1.77	-9.017	1.926e-19	3.70324e-14	6.55338e-11	42149	2.99571e-11	47310	9.00596e-10
chr17	45411795	45411819	CA	intronic	ARHGAP27	.	Quantitative	.	.	Forced vital capacity (FVC)	.	153621	12.66	0.82	-9.017	1.93e-19	3.70885e-14	6.70603e-11	84031	1.88582e-11	69590	1.7555e-09
chr12	112124556	112124606	ATTAT	upstream	TRAFD1	dist=895	Quantitative	.	.	Lymphocyte count	.	163747	10.82	0.82	-9.015	1.972e-19	3.78744e-14	6.70603e-11	89644	4.9204e-11	74103	6.79454e-10
chr15	75147903	75147930	ATT	intergenic	SCARNA20;C15orf39	dist=26237;dist=50962	Quantitative	.	.	Coffee intake	.	157350	13.01	2.14	9.014	1.982e-19	3.80452e-14	6.86223e-11	86155	2.81384e-16	71195	1.07538e-05
chr3	141346782	141346816	TG	ncRNA_intronic	RP11-438D8.2	.	Quantitative	.	.	Leg predicted mass (right)	.	165896	20.44	1.79	9.014	1.993e-19	3.82349e-14	6.86223e-11	90640	3.38922e-13	75256	6.82936e-08
chr9	70469094	70469118	TTTC	intergenic	KLF9;TRPM3	dist=54470;dist=59945	Quantitative	.	.	Mean platelet (thrombocyte) volume	.	164011	18.09	10.01	9.013	2.001e-19	3.83669e-14	6.86223e-11	89767	1.39467e-10	74244	2.28502e-10
chr1	41200499	41200537	ATA	intronic	SCMH1	.	Quantitative	.	.	Standing height	.	168173	12.58	0.63	-9.013	2.011e-19	3.85371e-14	6.86223e-11	91954	2.73149e-08	76219	3.26814e-13
chr13	42387623	42387677	AC	ncRNA_intronic	RP11-413N19.2	.	Quantitative	.	.	Spine BMD (bone mineral density)	.	16926	20.69	1.16	-9.012	2.024e-19	3.87646e-14	7.02207e-11	12542	7.5753e-14	4384	4.18765e-07
chr3	57002466	57002603	TATATATATATGT	intronic	ARHGEF3	.	Quantitative	.	.	Mean platelet (thrombocyte) volume	.	164010	12.55	1.58	9.012	2.029e-19	3.88387e-14	7.02207e-11	89767	1.23396e-11	74243	2.79653e-09
chr6	25755036	25755083	AC	intronic	SLC17A4	.	Binary	2264	145383	Operative procedures - main OPCS4	X36 Blood withdrawal	147647	23.4	0.98	9.011	2.05e-19	3.9216e-14	7.02207e-11	81440	1.11378e-11	66207	3.14022e-09
chr1	50779991	50780021	AC	intronic	FAF1	.	Quantitative	.	.	Standing height	.	168173	15.7	2.02	9.011	2.051e-19	3.9216e-14	7.02207e-11	91954	4.49262e-12	76219	7.35055e-09
chr1	158582355	158582394	TG	intergenic	OR10X1;OR10Z1	dist=2456;dist=24045	Quantitative	.	.	Reticulocyte count	.	160961	20.68	0.5	-9.01	2.064e-19	3.94426e-14	7.02207e-11	87686	1.64627e-11	73275	2.14107e-09
chr7	100053519	100053543	TACA	intronic	ZSCAN21	.	Quantitative	.	.	Mean corpuscular volume	.	164003	8.15	0.99	9.007	2.108e-19	4.0261e-14	7.18564e-11	89764	5.67675e-13	74239	4.70869e-08
chr11	27716456	27716484	AC	ncRNA_intronic	RP11-587D21.4	.	Quantitative	.	.	Body fat percentage	.	165826	16.3	1.57	-9.006	2.136e-19	4.07504e-14	7.35301e-11	90609	1.04016e-11	75217	3.46561e-09
chr15	78249216	78249236	AG	intergenic	ACSBG1;RP11-762H8.3	dist=3528;dist=1266	Quantitative	.	.	Reticulocyte count	.	160961	12.55	3.58	-8.999	2.28e-19	4.34734e-14	7.87889e-11	87686	1.54949e-10	73275	2.36053e-10
chr15	78536298	78536330	AC	UTR3	HYKK	ENST00000569878.5:c.*2628_*2660delins0	Quantitative	.	.	Pack years adult smoking as proportion of life span exposed to smoking	.	49253	14.29	0.98	8.997	2.317e-19	4.41544e-14	7.87889e-11	27102	3.66944e-11	22151	1.08099e-09
chr20	41326285	41326315	CA	intergenic	ZHX3;LPIN3	dist=8683;dist=14605	Quantitative	.	.	Apolipoprotein B	.	160295	17.75	2.35	8.997	2.326e-19	4.43013e-14	8.06242e-11	87503	1.53805e-10	72792	2.42047e-10
chr6	121378070	121378104	AT	downstream	Y_RNA	dist=693	Quantitative	.	.	Pulse rate, automated reading	.	160365	13.15	5.22	8.994	2.381e-19	4.52985e-14	8.25021e-11	88472	1.10662e-11	71893	3.66893e-09
chr2	27358735	27358759	ACCTCTCT	ncRNA_exonic	AC074117.10	.	Quantitative	.	.	Gamma glutamyltransferase	.	160967	4.57	1.33	-8.993	2.408e-19	4.57868e-14	8.25021e-11	87884	2.45019e-11	73083	1.69079e-09
chr20	35286354	35286386	GT	UTR3	FAM83C	ENST00000374408.3:c.*181_*149delins0	Quantitative	.	.	Arm predicted mass (left)	.	165844	16.49	0.76	8.993	2.412e-19	4.58374e-14	8.25021e-11	90622	5.08101e-09	75222	3.98382e-12
chr8	115668717	115668741	AG	UTR5	TRPS1	ENST00000395715.7:c.-45080_-45104delins0;ENST00000519674.1:c.-48659_-48683delins0	Quantitative	.	.	High light scatter reticulocyte count	.	160887	9.8	0.94	-8.989	2.493e-19	4.73505e-14	8.63903e-11	87631	3.85834e-12	73256	1.01267e-08
chr12	86514067	86514109	AC	intronic	MGAT4C	.	Quantitative	.	.	Hair colour (natural, before greying)	.	166216	21.01	0.72	8.984	2.614e-19	4.96213e-14	9.04618e-11	90927	1.57616e-12	75289	2.38402e-08
chr12	120650035	120650051	TG	intronic	CABP1	.	Quantitative	.	.	Mean corpuscular haemoglobin	.	164013	8.19	0.59	8.984	2.619e-19	4.96887e-14	9.04618e-11	89768	1.80967e-13	74245	1.46342e-07
chr20	35765708	35765763	AATAA	intergenic	RBM39;U6	dist=23396;dist=4022	Quantitative	.	.	Whole body water mass	.	165911	11.54	0.9	-8.984	2.623e-19	4.97371e-14	9.04618e-11	90648	4.3473e-10	75263	8.65167e-11
chr12	120766100	120766142	CA	intronic	SPPL3	.	Quantitative	.	.	C-reactive protein	.	160713	16.19	2.95	8.982	2.656e-19	5.0335e-14	9.04618e-11	87744	1.20781e-12	72969	3.03291e-08
chr6	27374385	27374423	GT	intergenic	POM121L2;ZNF391	dist=62215;dist=14295	Binary	807	147345	Diagnoses - main ICD10	E83 Disorders of mineral metabolism	148152	19.85	2.45	8.982	2.668e-19	5.05345e-14	9.25689e-11	81666	3.03145e-10	66486	1.29077e-10
chr1	21803432	21803480	AC	intergenic	USP48;LDLRAD2	dist=19826;dist=8785	Quantitative	.	.	Alkaline phosphatase	.	161050	18.82	1.7	8.98	2.716e-19	5.14152e-14	9.25689e-11	87926	1.82264e-11	73124	2.55417e-09
chr3	56204476	56204520	TTTTA	intronic	ERC2	.	Quantitative	.	.	Mean platelet (thrombocyte) volume	.	164011	11.92	0.9	-8.978	2.758e-19	5.21815e-14	9.47251e-11	89767	7.06643e-12	74244	6.44065e-09
chr3	123241002	123241042	AC	intronic	SEC22A	.	Quantitative	.	.	Glycated haemoglobin (HbA1c)	.	161220	19.69	1.77	-8.976	2.819e-19	5.33062e-14	9.69316e-11	87973	4.60469e-13	73247	7.22637e-08
chr10	112185571	112185615	AC	intergenic	GPAM;TECTB	dist=1808;dist=98120	Quantitative	.	.	Apolipoprotein A	.	147282	15.07	2.01	8.975	2.834e-19	5.35604e-14	9.69316e-11	80970	2.38013e-11	66312	2.05405e-09
chr6	32665096	32665139	GCCCCC	intronic	HLA-DQB1	.	Binary	2011	146175	Diagnoses - ICD10	M06.9 Rheumatoid arthritis, unspecified	148186	8.06	0.82	8.974	2.859e-19	5.40031e-14	9.91894e-11	81678	9.58297e-11	66508	4.92198e-10
chr11	27717860	27717892	GT	ncRNA_intronic	RP11-587D21.4	.	Quantitative	.	.	Weight	.	165911	16.56	1.12	8.972	2.921e-19	5.51438e-14	1.015e-10	90648	3.98933e-11	75263	1.26087e-09
chr12	56746626	56746676	CA	intronic	PRIM1	.	Quantitative	.	.	Platelet distribution width	.	163960	23.24	0.94	-8.968	3.008e-19	5.6755e-14	1.03864e-10	89729	4.22085e-11	74231	1.22611e-09
chr6	32719658	32719718	GT	downstream	XXbac-BPG254F23.7	dist=488	Binary	1612	124068	Treatment/medication code	insulin product	125680	20.68	4.25	8.967	3.039e-19	5.73084e-14	1.03864e-10	69167	3.12176e-14	56513	6.61439e-07
chr4	71879452	71879487	AC	intergenic	RP11-545L5.1;NPFFR2	dist=55472;dist=152317	Quantitative	.	.	Vitamin D	.	154085	19.28	1.69	-8.967	3.043e-19	5.73523e-14	1.03864e-10	84249	7.46105e-14	69836	3.31513e-07
chr4	88137012	88137062	AATAA	intronic	ABCG2	.	Binary	2397	145789	Diagnoses - ICD10	M10.9 Gout, unspecified	148186	11.4	1.59	8.966	3.061e-19	5.76599e-14	1.06283e-10	81678	3.26287e-17	66508	5.47092e-05
chr20	36318106	36318158	CA	intronic	DLGAP4	.	Quantitative	.	.	Hair colour (natural, before greying)	.	166216	21.7	1.28	-8.965	3.091e-19	5.8193e-14	1.06283e-10	90927	3.03487e-10	75289	1.5433e-10
chr14	92408166	92408202	GT	intronic	SLC24A4	.	Quantitative	.	.	Hair colour (natural, before greying)	.	166216	19.81	2.01	-8.964	3.131e-19	5.88815e-14	1.08759e-10	90927	3.39703e-12	75289	1.42784e-08
chr6	34792126	34792141	GGC	UTR5	UHRF1BP1	ENST00000452449.6:c.-125_-110delins0;ENST00000192788.5:c.-125_-110delins0	Quantitative	.	.	Trunk fat-free mass	.	165814	6.78	2.02	8.963	3.157e-19	5.93379e-14	1.08759e-10	90607	4.71683e-10	75207	9.63385e-11
chr20	36113408	36113454	TG	intronic	EPB41L1	.	Quantitative	.	.	Trunk predicted mass	.	165802	20.51	3.22	-8.962	3.201e-19	6.01319e-14	1.11292e-10	90603	2.28013e-10	75199	2.20475e-10
chr6	29679886	29679913	AAAC	intronic	ZFP57	.	Binary	1098	128905	Diagnoses - secondary ICD10	K90 Intestinal malabsorption	130003	6.46	0.63	8.959	3.266e-19	6.13194e-14	1.11292e-10	71612	4.6997e-09	58391	5.91698e-12
chr4	144712885	144712907	GT	intronic	HHIP	.	Quantitative	.	.	Leg fat-free mass (right)	.	165896	12.08	0.72	8.955	3.403e-19	6.38566e-14	1.16537e-10	90640	3.44667e-13	75256	1.09219e-07
chr17	16203040	16203072	AC	intronic	NCOR1	.	Quantitative	.	.	Neutrophill percentage	.	163748	13.56	1.99	8.954	3.437e-19	6.44594e-14	1.19252e-10	89645	3.48795e-09	74103	9.55432e-12
chr20	33919051	33919094	TTTTA	intergenic	CHMP4B;RALY-AS1	dist=64685;dist=63958	Quantitative	.	.	Hair colour (natural, before greying)	.	166216	11.65	1.35	-8.95	3.541e-19	6.63736e-14	1.2203e-10	90927	4.36717e-09	75289	7.46965e-12
chr6	31077612	31077636	GA	intergenic	HCG22;RNU6-1133P	dist=17722;dist=5374	Quantitative	.	.	Mean platelet (thrombocyte) volume	.	164011	15.21	3.27	8.948	3.609e-19	6.76112e-14	1.24872e-10	89767	4.26187e-12	74244	1.33312e-08
chr4	88137012	88137062	AATAA	intronic	ABCG2	.	Binary	2034	123646	Treatment/medication code	allopurinol	125680	11.4	1.59	8.948	3.615e-19	6.76867e-14	1.24872e-10	69167	9.68724e-12	56513	6.28217e-09
chr6	130066286	130066302	TA	intronic	L3MBTL3	.	Quantitative	.	.	Ankle spacing width (right)	.	73527	13.09	2.43	-8.946	3.7e-19	6.92404e-14	1.27781e-10	49020	1.01765e-11	24507	4.30665e-09
chr8	19981812	19981858	AC	intergenic	LPL;AC100802.3	dist=14554;dist=97447	Quantitative	.	.	Red blood cell (erythrocyte) distribution width	.	164013	23.57	1.17	8.945	3.709e-19	6.9371e-14	1.27781e-10	89767	9.95749e-10	74246	4.80507e-11
chr3	172200002	172200034	ATTC	intronic	FNDC3B	.	Quantitative	.	.	Corneal resistance factor (right)	.	50139	9.82	0.5	8.944	3.751e-19	7.01183e-14	1.27781e-10	36781	6.18728e-19	13358	0.00991722
chr3	141346782	141346816	TG	ncRNA_intronic	RP11-438D8.2	.	Quantitative	.	.	Arm fat-free mass (left)	.	165847	20.44	1.79	8.942	3.824e-19	7.1444e-14	1.30757e-10	90622	6.51178e-11	75225	1.00693e-09
chr20	1959779	1959799	AT	ncRNA_intronic	RP4-684O24.5	.	Quantitative	.	.	Platelet crit	.	163960	10.39	0.79	-8.94	3.89e-19	7.26375e-14	1.33803e-10	89729	2.90335e-14	74231	8.30462e-07
chr7	28816055	28816085	CA	intronic	CREB5	.	Quantitative	.	.	Neutrophill count	.	163747	15.89	0.99	8.94	3.905e-19	7.28779e-14	1.33803e-10	89644	3.81856e-12	74103	1.58928e-08
chr13	42387623	42387677	AC	ncRNA_intronic	RP11-413N19.2	.	Quantitative	.	.	Heel bone mineral density (BMD) (right)	.	73485	20.69	1.16	-8.938	3.977e-19	7.41813e-14	1.36919e-10	48991	1.37816e-12	24494	4.78983e-08
chr20	35765708	35765763	AATAA	intergenic	RBM39;U6	dist=23396;dist=4022	Quantitative	.	.	Whole body fat-free mass	.	165900	11.54	0.9	-8.934	4.102e-19	7.64712e-14	1.40109e-10	90643	1.24535e-09	75257	4.15241e-11
chr6	34792126	34792141	GGC	UTR5	UHRF1BP1	ENST00000452449.6:c.-125_-110delins0;ENST00000192788.5:c.-125_-110delins0	Quantitative	.	.	Trunk predicted mass	.	165802	6.78	2.02	8.933	4.152e-19	7.73613e-14	1.43372e-10	90603	5.53286e-10	75199	1.08089e-10
chr12	112382327	112382360	GCC	UTR5	HECTD4	ENST00000377560.9:c.-199_-232delins0	Quantitative	.	.	Platelet crit	.	163960	11.16	1.05	-8.932	4.2e-19	7.82132e-14	1.43372e-10	89729	8.3518e-10	74231	6.77485e-11
chr8	129741915	129741937	AT	intergenic	RP11-419K12.1;GSDMC	dist=58236;dist=6259	Quantitative	.	.	Sitting height	.	168183	11.95	2.35	-8.931	4.21e-19	7.83569e-14	1.43372e-10	91954	1.53943e-10	76229	4.50485e-10
chr2	60440826	60440850	AC	intergenic	MIR4432HG;BCL11A	dist=49451;dist=10317	Quantitative	.	.	Mean reticulocyte volume	.	160961	13.53	1.64	8.929	4.29e-19	7.98025e-14	1.46712e-10	87686	1.70545e-10	73275	4.14057e-10
chr6	26137737	26137791	AT	intronic	HIST1H2AC	.	Binary	505	147681	Diagnoses - ICD10	E83.1 Disorders of iron metabolism	148186	22.36	4.17	8.929	4.3e-19	7.99452e-14	1.46712e-10	81678	4.39036e-11	66508	1.69305e-09
chr1	92396634	92396658	TG	UTR3	RPAP2	ENST00000610020.1:c.*9623_*9647delins0	Quantitative	.	.	Monocyte count	.	163747	13.1	1.6	-8.926	4.421e-19	8.21503e-14	1.53626e-10	89644	9.53674e-11	74103	7.85887e-10
chr1	62735818	62735848	TC	intergenic	RP11-230B22.1;ATG4C	dist=25124;dist=48287	Quantitative	.	.	Apolipoprotein A	.	147282	14.81	1.19	-8.925	4.464e-19	8.29044e-14	1.53626e-10	80970	4.61849e-11	66312	1.67217e-09
chr4	87000605	87000641	TG	intronic	AFF1	.	Quantitative	.	.	Triglycerides	.	160914	19.5	2.8	-8.924	4.49e-19	8.33421e-14	1.53626e-10	87839	1.97288e-13	73075	2.1743e-07
chr3	141346782	141346816	TG	ncRNA_intronic	RP11-438D8.2	.	Quantitative	.	.	Leg fat-free mass (right)	.	165896	20.44	1.79	8.924	4.494e-19	8.33713e-14	1.53626e-10	90640	5.15941e-13	75256	1.00923e-07
chr9	133470189	133470225	TG	UTR3	CACFD1	ENST00000540581.5:c.*1478_*1514delins0;ENST00000542192.5:c.*1478_*1514delins0;ENST00000291722.11:c.*1536_*1572delins0;ENST00000316948.8:c.*1536_*1572delins0	Quantitative	.	.	Haemoglobin concentration	.	164013	13.83	1	-8.924	4.498e-19	8.34004e-14	1.53626e-10	89768	1.37467e-13	74245	2.92557e-07
chr11	68511463	68511495	GT	intronic	PPP6R3	.	Quantitative	.	.	L1-L4 BMD (bone mineral density) T-score	.	16259	18.89	3.31	-8.923	4.528e-19	8.39113e-14	1.57205e-10	12212	4.48539e-15	4047	1.99278e-05
chr6	34792126	34792141	GGC	UTR5	UHRF1BP1	ENST00000452449.6:c.-125_-110delins0;ENST00000192788.5:c.-125_-110delins0	Quantitative	.	.	Hip circumference	.	168226	6.78	2.02	8.923	4.533e-19	8.39586e-14	1.57205e-10	91977	2.34871e-10	76249	3.08454e-10
chr4	87000605	87000641	TG	intronic	AFF1	.	Quantitative	.	.	SHBG	.	146805	19.5	2.8	8.922	4.56e-19	8.43675e-14	1.57205e-10	80722	1.83358e-11	66083	4.27789e-09
chr11	68511463	68511495	GT	intronic	PPP6R3	.	Quantitative	.	.	Head BMD (bone mineral density)	.	16926	18.89	3.31	-8.922	4.56e-19	8.43675e-14	1.57205e-10	12542	9.77012e-16	4384	7.80459e-05
chr10	61757700	61757724	AC	intronic	C10orf107	.	Binary	45179	85449	Non-cancer illness code, self-reported	hypertension	130628	13.36	0.83	-8.921	4.613e-19	8.53021e-14	1.57205e-10	72384	3.27491e-13	58244	1.59137e-07
chr1	112638897	112638968	ATAGAT	intronic	CAPZA1	.	Quantitative	.	.	Platelet distribution width	.	163960	11.98	0.8	8.921	4.626e-19	8.54964e-14	1.60866e-10	89729	1.47265e-14	74231	1.55873e-06
chr20	36113408	36113454	TG	intronic	EPB41L1	.	Quantitative	.	.	Trunk fat-free mass	.	165814	20.51	3.22	-8.919	4.709e-19	8.69835e-14	1.60866e-10	90607	2.33749e-10	75207	3.23229e-10
chr6	134866601	134866623	GT	intergenic	RP1-287H17.1;ALDH8A1	dist=159252;dist=50767	Quantitative	.	.	Platelet crit	.	163960	21.98	1.8	8.918	4.753e-19	8.7749e-14	1.64613e-10	89729	1.89933e-15	74231	6.31306e-06
chr9	96447277	96447324	AC	intergenic	ZNF367;HABP4	dist=28948;dist=2877	Quantitative	.	.	Platelet crit	.	163960	25.97	1.54	8.917	4.786e-19	8.83108e-14	1.64613e-10	89729	5.02354e-09	74231	8.8044e-12
chr4	144712885	144712907	GT	intronic	HHIP	.	Quantitative	.	.	Leg predicted mass (right)	.	165896	12.08	0.72	8.915	4.882e-19	9.00337e-14	1.68448e-10	90640	3.24414e-13	75256	1.58416e-07
chr6	26365474	26365516	TG	intronic	BTN3A2	.	Binary	315	129688	Diagnoses - secondary ICD10	E83.1 Disorders of iron metabolism	130003	20.08	2.81	8.914	4.917e-19	9.06305e-14	1.68448e-10	71612	2.14314e-10	58391	3.6594e-10
chr6	28736271	28736297	AC	intergenic	LINC00533;XXbac-BPG308K3.5	dist=87205;dist=101572	Quantitative	.	.	Sitting height	.	168183	15.57	1.89	-8.913	4.953e-19	9.1245e-14	1.68448e-10	91954	6.62156e-07	76229	7.34007e-15
chr6	41779740	41779770	GCGGC	intronic	FRS3	.	Quantitative	.	.	Mean sphered cell volume	.	160888	4.49	0.73	8.912	5.025e-19	9.25217e-14	1.72371e-10	87632	4.39036e-12	73256	1.76149e-08
chr6	32370407	32370444	TA	intronic	C6orf10	.	Binary	2831	127172	Diagnoses - secondary ICD10	M06 Other rheumatoid arthritis	130003	17.64	3.68	8.911	5.046e-19	9.28087e-14	1.72371e-10	71612	4.52481e-13	58391	1.29131e-07
chr6	26139872	26139894	AC	downstream	HIST1H2AC	dist=770	Quantitative	.	.	Reticulocyte percentage	.	160962	14.83	2.1	-8.911	5.046e-19	9.28087e-14	1.72371e-10	87687	3.43692e-10	73275	2.2944e-10
chr6	32665096	32665139	GCCCCC	intronic	HLA-DQB1	.	Binary	993	124687	Treatment/medication code	methotrexate	125680	8.06	0.82	8.911	5.063e-19	9.30715e-14	1.72371e-10	69167	1.65265e-10	56513	5.01372e-10
chr6	31291376	31291422	GT	intronic	HLA-B	.	Quantitative	.	.	Mean sphered cell volume	.	160888	23.48	3.23	-8.909	5.128e-19	9.41654e-14	1.76386e-10	87632	2.13373e-10	73256	3.92753e-10
chr6	151806530	151806558	TA	intronic	ESR1	.	Quantitative	.	.	Sitting height	.	168183	17.89	3	8.907	5.235e-19	9.60788e-14	1.80495e-10	91954	9.94489e-11	76229	8.97243e-10
chr6	160347788	160347833	GCCCT	upstream	SLC22A3	dist=435	Quantitative	.	.	SHBG	.	146805	8.07	0.77	-8.904	5.375e-19	9.85955e-14	1.84699e-10	80722	9.11171e-14	66083	4.80032e-07
chr6	133203762	133203813	GT	intergenic	LINC00326;EYA4	dist=97184;dist=36785	Quantitative	.	.	Heel Broadband ultrasound attenuation, direct entry	.	89453	25.71	1.64	8.904	5.401e-19	9.90195e-14	1.84699e-10	42147	1.5531e-16	47306	8.41899e-06
chr13	50536234	50536274	TG	intergenic	DLEU1-AS1;DLEU7	dist=8785;dist=175627	Quantitative	.	.	Standing height	.	168167	20.87	0.94	-8.903	5.442e-19	9.97179e-14	1.89001e-10	91949	1.51112e-14	76218	1.73868e-06
chr20	35595144	35595176	TA	intergenic	ERGIC3;SPAG4	dist=37510;dist=20716	Quantitative	.	.	Arm predicted mass (right)	.	165872	18.54	3.61	8.902	5.504e-19	1.008e-13	1.89001e-10	90631	2.50092e-12	75241	3.19007e-08
chr4	88137012	88137062	AATAA	intronic	ABCG2	.	Binary	3071	126932	Diagnoses - secondary ICD10	M10 Gout	130003	11.4	1.59	8.901	5.539e-19	1.01387e-13	1.89001e-10	71612	3.28246e-16	58391	2.21738e-05
chr9	97927168	97927198	AC	UTR3	HEMGN	ENST00000616898.1:c.*216_*186delins0;ENST00000259456.7:c.*216_*186delins0	Quantitative	.	.	Platelet crit	.	163960	13.36	1.29	-8.899	5.621e-19	1.02833e-13	1.93404e-10	89729	5.98618e-10	74231	1.3659e-10
chr2	233289377	233289409	TG	intronic	ATG16L1	.	Quantitative	.	.	Total bilirubin	.	160427	21.56	3.4	-8.898	5.666e-19	1.03601e-13	1.93404e-10	87594	5.60351e-09	72833	9.43192e-12
chr20	35819648	35819676	TG	intronic	PHF20	.	Quantitative	.	.	Leg fat-free mass (right)	.	165896	13.59	0.84	-8.898	5.688e-19	1.03948e-13	1.93404e-10	90640	5.41639e-10	75256	1.55736e-10
chr9	133470189	133470225	TG	UTR3	CACFD1	ENST00000540581.5:c.*1478_*1514delins0;ENST00000542192.5:c.*1478_*1514delins0;ENST00000291722.11:c.*1536_*1572delins0;ENST00000316948.8:c.*1536_*1572delins0	Quantitative	.	.	Red blood cell (erythrocyte) count	.	164014	13.83	1	-8.897	5.762e-19	1.05244e-13	1.97909e-10	89768	7.27612e-13	74246	9.58871e-08
chr6	32719658	32719718	GT	downstream	XXbac-BPG254F23.7	dist=488	Binary	1441	146745	Diagnoses - ICD10	E10 Insulin-dependent diabetes mellitus	148186	20.68	4.25	8.892	6.011e-19	1.09734e-13	2.07236e-10	81678	3.3861e-12	66508	2.71519e-08
chr12	26270371	26270399	AC	ncRNA_intronic	RP11-283G6.4;RP11-283G6.5	.	Quantitative	.	.	Hair/balding pattern	.	75925	13.94	0.86	8.89	6.135e-19	1.11938e-13	2.12063e-10	41643	9.22784e-12	34282	1.09754e-08
chr6	134866601	134866623	GT	intergenic	RP1-287H17.1;ALDH8A1	dist=159252;dist=50767	Quantitative	.	.	Red blood cell (erythrocyte) count	.	164014	21.98	1.8	-8.889	6.147e-19	1.12097e-13	2.12063e-10	89768	1.54206e-12	74246	5.40493e-08
chr7	100783763	100783829	ATATACATATATATAT	intronic	ZAN	.	Quantitative	.	.	Red blood cell (erythrocyte) count	.	164014	7.93	3.46	8.889	6.188e-19	1.12785e-13	2.12063e-10	89768	8.10774e-11	74246	1.31635e-09
chr1	247854907	247854941	GT	intergenic	OR11L1;TRIM58	dist=13011;dist=2258	Quantitative	.	.	Reticulocyte count	.	160961	19.03	1.03	8.888	6.206e-19	1.13053e-13	2.12063e-10	87686	6.59326e-13	73275	1.09164e-07
chr20	35819648	35819676	TG	intronic	PHF20	.	Quantitative	.	.	Leg predicted mass (right)	.	165896	13.59	0.84	-8.888	6.236e-19	1.13539e-13	2.12063e-10	90640	4.42762e-10	75256	2.1566e-10
chr13	42387623	42387677	AC	ncRNA_intronic	RP11-413N19.2	.	Quantitative	.	.	Femur troch BMD (bone mineral density) T-score (right)	.	16501	20.69	1.16	-8.887	6.283e-19	1.14334e-13	2.17003e-10	12362	5.30884e-13	4139	1.35288e-07
chr3	71496961	71496985	GT	intronic	FOXP1	.	Binary	8447	139739	Diagnoses - ICD10	C44 Other malignant neoplasms of skin	148186	14.97	2.54	8.887	6.302e-19	1.14619e-13	2.17003e-10	81678	1.80855e-09	66508	4.1115e-11
chr8	105517681	105517742	CA	intronic	ZFPM2	.	Quantitative	.	.	Platelet crit	.	163960	35.87	2.75	-8.881	6.607e-19	1.20103e-13	2.2723e-10	89729	4.89531e-10	74231	2.04178e-10
chr17	16213489	16213509	AA	intronic	NCOR1	.	Quantitative	.	.	Neutrophill percentage	.	163748	12.42	1.76	-8.881	6.629e-19	1.20439e-13	2.2723e-10	89645	4.49076e-09	74103	1.4696e-11
chr20	35438358	35438390	CA	intronic	GDF5	.	Quantitative	.	.	Pelvis bone area	.	16926	18.64	1.93	-8.88	6.679e-19	1.21283e-13	2.2723e-10	12542	2.47059e-14	4384	5.25618e-06
chr20	35595144	35595176	TA	intergenic	ERGIC3;SPAG4	dist=37510;dist=20716	Quantitative	.	.	Ease of skin tanning	.	165414	18.54	3.61	-8.88	6.707e-19	1.21727e-13	2.32523e-10	90505	1.36804e-12	74909	6.48112e-08
chr17	45411795	45411819	CA	intronic	ARHGAP27	.	Quantitative	.	.	Mean sphered cell volume	.	160888	12.66	0.82	-8.876	6.936e-19	1.25817e-13	2.37939e-10	87632	3.78879e-11	73256	3.18031e-09
chr13	42387623	42387677	AC	ncRNA_intronic	RP11-413N19.2	.	Quantitative	.	.	Trunk BMD (bone mineral density)	.	16926	20.69	1.16	-8.876	6.957e-19	1.26131e-13	2.37939e-10	12542	1.47333e-12	4384	4.50921e-08
chr9	96358080	96358108	TA	intronic	SLC35D2	.	Quantitative	.	.	Platelet crit	.	163960	13.24	3.91	-8.875	6.996e-19	1.26771e-13	2.37939e-10	89729	3.47744e-09	74231	2.15427e-11
chr2	218463175	218463231	AC	intronic	USP37	.	Quantitative	.	.	Standing height	.	168173	21.16	2.44	8.874	7.073e-19	1.28031e-13	2.43481e-10	91954	6.82653e-12	76219	1.65303e-08
chr11	47380556	47380587	TTG	intergenic	SPI1;RP11-750H9.5	dist=1980;dist=2662	Quantitative	.	.	Apolipoprotein A	.	147282	15.1	1.38	8.874	7.073e-19	1.28031e-13	2.43481e-10	80970	1.63983e-15	66312	9.76697e-06
chr7	80678081	80678113	TG	intergenic	CD36;SEMA3C	dist=1073;dist=64425	Quantitative	.	.	Mean reticulocyte volume	.	160961	13.33	1.53	-8.873	7.106e-19	1.2856e-13	2.43481e-10	87686	1.03471e-10	73275	1.18361e-09
chr6	32370407	32370444	TA	intronic	C6orf10	.	Binary	3017	145169	Diagnoses - ICD10	M06 Other rheumatoid arthritis	148186	17.64	3.68	8.87	7.326e-19	1.32471e-13	2.49152e-10	81678	2.89268e-13	66508	2.5943e-07
chr2	42032975	42033009	AC	intergenic	AC013480.2;PKDCC	dist=7673;dist=15011	Quantitative	.	.	Speed of sound through heel (right)	.	73527	16.57	1.54	-8.866	7.568e-19	1.36775e-13	2.60895e-10	49020	9.20874e-18	24507	0.00129175
chr11	128693941	128693993	GA	ncRNA_intronic	SENCR	.	Quantitative	.	.	Platelet count	.	164013	22.38	2.75	8.865	7.634e-19	1.37895e-13	2.60895e-10	89768	6.36063e-13	74245	1.38201e-07
chr4	144712885	144712907	GT	intronic	HHIP	.	Quantitative	.	.	Forced expiratory volume in 1-second (FEV1)	.	153621	12.08	0.72	8.864	7.692e-19	1.38869e-13	2.66972e-10	84031	1.77039e-09	69590	5.45632e-11
chr1	198981323	198981364	GT	intergenic	MIR181A1HG;RP11-16L9.2	dist=43894;dist=2260	Quantitative	.	.	Mean corpuscular volume	.	164013	18.35	2.44	-8.864	7.698e-19	1.38904e-13	2.66972e-10	89767	9.94489e-12	74246	1.27172e-08
chr6	135099716	135099768	GT	intergenic	CTA-212D2.2;MYB	dist=39166;dist=81547	Quantitative	.	.	Mean sphered cell volume	.	160888	24	2.15	-8.862	7.834e-19	1.41284e-13	2.66972e-10	87632	5.18012e-08	73256	7.05342e-13
chr9	21962498	21962516	TA	intronic	RP11-145E5.5	.	Quantitative	.	.	Platelet crit	.	163960	12.3	3.4	-8.862	7.885e-19	1.42129e-13	2.7319e-10	89729	8.26799e-11	74231	1.65455e-09
chr11	27717860	27717892	GT	ncRNA_intronic	RP11-587D21.4	.	Quantitative	.	.	Weight	.	168052	16.56	1.12	8.861	7.896e-19	1.42253e-13	2.7319e-10	91881	9.3994e-11	76171	1.45322e-09
chr1	172181375	172181413	AC	intronic	DNM3	.	Quantitative	.	.	Mean platelet (thrombocyte) volume	.	164011	16.95	1.9	-8.861	7.935e-19	1.4288e-13	2.7319e-10	89767	1.03072e-09	74244	1.06454e-10
chr13	42387623	42387677	AC	ncRNA_intronic	RP11-413N19.2	.	Quantitative	.	.	Femur troch BMD (bone mineral density) (right)	.	16507	20.69	1.16	-8.86	7.974e-19	1.43507e-13	2.7319e-10	12365	2.44568e-13	4142	4.71748e-07
chr1	62689179	62689230	AT	ncRNA_intronic	RP11-230B22.1	.	Quantitative	.	.	Platelet distribution width	.	163960	18.15	3.07	8.86	8.002e-19	1.43936e-13	2.7319e-10	89729	2.53396e-12	74231	4.49966e-08
chr3	136595676	136595728	AATA	intronic	STAG1	.	Quantitative	.	.	SHBG	.	146805	10.88	0.89	8.859	8.039e-19	1.44525e-13	2.79554e-10	80722	2.52348e-12	66083	4.6014e-08
chr13	40660948	40660989	AAC	intronic	FOXO1	.	Quantitative	.	.	Eosinophill count	.	163747	13.09	1	-8.858	8.164e-19	1.46696e-13	2.79554e-10	89644	3.05774e-09	74103	2.99916e-11
chr3	46404297	46404327	TC	ncRNA_intronic	RP11-24F11.2	.	Binary	18493	149594	Mouth/teeth dental problems	Mouth ulcers	168087	15.43	1.48	8.858	8.177e-19	1.46852e-13	2.79554e-10	91925	6.66807e-12	76162	1.94169e-08
chr14	105511700	105511736	AC	intergenic	C14orf80;TMEM121	dist=12125;dist=14867	Quantitative	.	.	Albumin	.	148172	17.72	1.99	8.857	8.231e-19	1.47745e-13	2.86065e-10	81473	1.78402e-12	66699	6.34995e-08
chr1	118324442	118324480	TC	intergenic	RNA5SP56;TBX15	dist=59953;dist=558566	Quantitative	.	.	Standing height	.	168173	16.56	2.01	-8.857	8.25e-19	1.48008e-13	2.86065e-10	91954	1.2757e-09	76219	8.69761e-11
chr18	45150414	45150434	AT	ncRNA_intronic	RP11-846C15.2	.	Quantitative	.	.	Hair/balding pattern	.	75925	14	3.19	-8.854	8.476e-19	1.51983e-13	2.92729e-10	41643	4.56426e-09	34282	1.88452e-11
chr1	9279771	9279817	GA	intergenic	H6PD;SPSB1	dist=8434;dist=13063	Quantitative	.	.	Standing height	.	168173	19.8	2.17	-8.853	8.482e-19	1.52012e-13	2.92729e-10	91954	3.29458e-09	76219	2.87541e-11
chr15	78536298	78536330	AC	UTR3	HYKK	ENST00000569878.5:c.*2628_*2660delins0	Quantitative	.	.	Pack years of smoking	.	49253	14.29	0.98	8.853	8.487e-19	1.52022e-13	2.92729e-10	27102	3.8699e-11	22151	3.82948e-09
chr1	247854907	247854941	GT	intergenic	OR11L1;TRIM58	dist=13011;dist=2258	Quantitative	.	.	High light scatter reticulocyte count	.	160887	19.03	1.03	8.853	8.543e-19	1.52945e-13	2.92729e-10	87631	5.78096e-13	73256	1.61845e-07
chr2	54571546	54571601	AC	intronic	SPTBN1	.	Quantitative	.	.	Heel broadband ultrasound attenuation (right)	.	73522	24.75	1.77	-8.851	8.699e-19	1.55593e-13	2.99547e-10	49017	2.41936e-15	24505	3.58947e-05
chr10	69338680	69338710	GT	intronic	HK1	.	Quantitative	.	.	High light scatter reticulocyte count	.	160887	13.13	1.03	-8.851	8.7e-19	1.55593e-13	2.99547e-10	87631	8.6816e-14	73256	7.13231e-07
chr17	45922486	45922518	AC	intronic	MAPT	.	Quantitative	.	.	Forced vital capacity (FVC) Z-score	.	132735	17.22	4.21	-8.85	8.789e-19	1.57103e-13	2.99547e-10	72741	5.28202e-11	59994	2.90797e-09
chr2	42018924	42018981	AAAAG	ncRNA_intronic	AC013480.2	.	Quantitative	.	.	Speed of sound through heel	.	89459	13.52	1.7	-8.846	9.081e-19	1.62238e-13	3.13664e-10	42149	1.02492e-08	47310	1.39123e-11
chr1	41192495	41192525	AC	intronic	SCMH1	.	Quantitative	.	.	Standing height	.	168173	17.13	2.32	8.839	9.657e-19	1.72349e-13	3.28447e-10	91954	3.48353e-09	76219	3.10742e-11
chr1	158578243	158578285	TAT	downstream	OR10X1	dist=634	Quantitative	.	.	Mean sphered cell volume	.	160888	13.93	0.54	-8.838	9.736e-19	1.73669e-13	3.36097e-10	87632	1.29545e-09	73256	1.0393e-10
chr6	34792126	34792141	GGC	UTR5	UHRF1BP1	ENST00000452449.6:c.-125_-110delins0;ENST00000192788.5:c.-125_-110delins0	Quantitative	.	.	Arm fat-free mass (left)	.	165847	6.78	2.02	8.837	9.821e-19	1.75094e-13	3.36097e-10	90622	2.32504e-10	75225	7.05424e-10
chr18	49630529	49630555	AC	intergenic	LIPG;RP11-813F20.2	dist=31347;dist=109268	Quantitative	.	.	Cholesterol	.	161048	15.92	1.09	8.834	1.008e-18	1.79618e-13	3.43926e-10	87922	3.92283e-12	73126	3.78748e-08
chr6	30787824	30787885	AAAAAT	ncRNA_intronic	HCG20	.	Binary	1328	146858	Diagnoses - ICD10	L40.9 Psoriasis, unspecified	148186	10.19	0.96	-8.831	1.033e-18	1.83977e-13	3.51937e-10	81678	1.23672e-10	66508	1.4344e-09
chr17	46041878	46041910	TG	intronic	KANSL1	.	Quantitative	.	.	Forced vital capacity (FVC) Z-score	.	132735	15.31	1.28	-8.831	1.035e-18	1.84238e-13	3.51937e-10	72741	2.21866e-09	59994	5.74645e-11
chr4	145054641	145054667	CG	intronic	ANAPC10	.	Quantitative	.	.	Sitting height	.	168183	12.47	1	-8.831	1.042e-18	.	3.60135e-10	91954	4.84965e-09	76229	2.24802e-11
chr2	111120966	111121021	CGC	UTR5	BCL2L11	ENST00000337565.9:c.-2780_-2725delins0;ENST00000357757.6:c.-2780_-2725delins0;ENST00000308659.12:c.-2780_-2725delins0;ENST00000610735.4:c.-2780_-2725delins0;ENST00000615946.4:c.-2780_-2725delins0;ENST00000619294.4:c.-2780_-2725delins0;ENST00000620862.4:c.-2780_-2725delins0;ENST00000621302.4:c.-2780_-2725delins0;ENST00000622509.4:c.-2780_-2725delins0;ENST00000622612.4:c.-2780_-2725delins0;ENST00000393256.7:c.-2780_-2725delins0	Quantitative	.	.	Monocyte percentage	.	163747	19.26	2.73	8.83	1.051e-18	1.86989e-13	3.60135e-10	89645	1.14054e-07	74102	3.03459e-13
chr11	27717860	27717892	GT	ncRNA_intronic	RP11-587D21.4	.	Quantitative	.	.	Arm fat percentage (left)	.	165863	16.56	1.12	8.829	1.052e-18	1.8707e-13	3.60135e-10	90630	2.63512e-11	75233	6.87084e-09
chr9	97854412	97854451	GCC	exonic	FOXE1	.	Binary	8610	122018	Non-cancer illness code, self-reported	hypothyroidism/myxoedema	130628	11.76	0.82	-8.829	1.055e-18	1.87506e-13	3.60135e-10	72384	4.95336e-11	58244	3.73499e-09
chr2	38094898	38094938	TG	ncRNA_intronic	CYP1B1-AS1	.	Quantitative	.	.	Ease of skin tanning	.	165414	14.91	2.87	8.825	1.092e-18	1.93982e-13	3.77108e-10	90505	1.63644e-12	74909	8.72188e-08
chr7	121189760	121189798	TA	intronic	CPED1	.	Quantitative	.	.	Heel broadband ultrasound attenuation (left)	.	73490	20.33	3.63	8.824	1.103e-18	1.95834e-13	3.77108e-10	48993	1.19619e-11	24497	1.2372e-08
chr3	141346782	141346816	TG	ncRNA_intronic	RP11-438D8.2	.	Quantitative	.	.	Arm predicted mass (left)	.	165844	20.44	1.79	8.824	1.109e-18	1.96798e-13	3.77108e-10	90622	3.71108e-11	75222	5.19972e-09
chr6	27145295	27145337	AC	intergenic	HIST1H4I;HIST1H2BK	dist=5414;dist=1081	Quantitative	.	.	Glycated haemoglobin (HbA1c)	.	161220	21.58	1.33	-8.822	1.123e-18	1.99179e-13	3.85891e-10	87973	1.69629e-12	73247	8.59726e-08
chr8	9161972	9162015	AAAG	ncRNA_intronic	RP11-10A14.4	.	Quantitative	.	.	Platelet distribution width	.	163960	8.4	1.37	8.821	1.137e-18	2.01558e-13	3.9488e-10	89729	1.32069e-11	74231	1.42695e-08
chr6	32370407	32370444	TA	intronic	C6orf10	.	Binary	1147	147039	Diagnoses - ICD10	K90.0 Coeliac disease	148186	17.64	3.68	-8.814	1.21e-18	2.14388e-13	4.1349e-10	81678	1.27938e-11	66508	1.58074e-08
chr12	121602277	121602313	TTGT	intergenic	RP13-941N14.1;RNU6-1004P	dist=8773;dist=2589	Quantitative	.	.	Mean platelet (thrombocyte) volume	.	164011	8.35	0.58	-8.813	1.214e-18	2.14986e-13	4.1349e-10	89767	1.60835e-10	74244	1.29676e-09
chr6	32719658	32719718	GT	downstream	XXbac-BPG254F23.7	dist=488	Binary	1346	146840	Diagnoses - ICD10	E10.9 Without complications	148186	20.68	4.25	8.811	1.239e-18	2.193e-13	4.23122e-10	81678	6.53431e-12	66508	2.99516e-08
chr1	17003585	17003631	CA	ncRNA_intronic	RP1-37C10.3	.	Quantitative	.	.	Standing height	.	168173	24.09	1.21	-8.811	1.245e-18	2.20248e-13	4.32977e-10	91954	2.12618e-12	76219	7.86466e-08
chr9	95507905	95507919	AC	intronic	PTCH1	.	Quantitative	.	.	Seated height	.	168183	7.66	0.67	8.81	1.25e-18	2.21018e-13	4.32977e-10	91954	3.27341e-08	76229	2.26986e-12
chr1	50961014	50961046	TTTA	intronic	CDKN2C	.	Quantitative	.	.	Standing height	.	168173	7.29	0.62	8.81	1.254e-18	2.21612e-13	4.32977e-10	91954	1.24451e-11	76219	1.65546e-08
chr2	43457133	43457183	AC	intronic	THADA	.	Quantitative	.	.	Lymphocyte count	.	163747	21.55	3.44	8.807	1.282e-18	2.26443e-13	4.43063e-10	89644	5.30152e-12	74103	3.6702e-08
chr11	68511463	68511495	GT	intronic	PPP6R3	.	Quantitative	.	.	L1-L4 BMD (bone mineral density)	.	16264	18.89	3.31	-8.805	1.309e-18	2.31093e-13	4.53383e-10	12215	9.35406e-15	4049	2.79107e-05
chr19	48774883	48774927	AC	intergenic	FGF21;RNU6-317P	dist=16553;dist=18225	Quantitative	.	.	Alkaline phosphatase	.	161050	22.81	1.12	-8.804	1.318e-18	2.32562e-13	4.53383e-10	87926	2.14289e-12	73124	8.192e-08
chr16	89489210	89489268	AC	intronic	ANKRD11	.	Quantitative	.	.	Hair colour (natural, before greying)	.	166216	29.13	0.98	8.803	1.333e-18	2.35088e-13	4.53383e-10	90927	6.24453e-11	75289	3.74818e-09
chr19	49566794	49566806	AT	intronic	NOSIP	.	Quantitative	.	.	Total protein	.	147973	6.73	1.35	-8.802	1.345e-18	2.37083e-13	4.63944e-10	81334	1.7496e-10	66639	1.31477e-09
chr2	202634994	202635017	CGG	upstream	FAM117B	dist=171	Quantitative	.	.	Cystatin C	.	161052	7.51	0.82	-8.8	1.372e-18	2.41718e-13	4.7475e-10	87931	2.91139e-16	73121	4.26383e-05
chr6	45422749	45422794	GGC	exonic	RUNX2	.	Quantitative	.	.	Speed of sound through heel (right)	.	73527	14.63	1.03	8.798	1.392e-18	2.45115e-13	4.7475e-10	49020	1.48833e-12	24507	1.67436e-07
chr6	135099716	135099768	GT	intergenic	CTA-212D2.2;MYB	dist=39166;dist=81547	Quantitative	.	.	Neutrophill count	.	163747	24	2.15	8.796	1.42e-18	2.49918e-13	4.85809e-10	89644	5.4325e-12	74103	3.95503e-08
chr20	41326285	41326315	CA	intergenic	ZHX3;LPIN3	dist=8683;dist=14605	Quantitative	.	.	LDL direct	.	160758	17.75	2.35	8.795	1.426e-18	2.50845e-13	4.85809e-10	87759	3.79953e-09	72999	4.36616e-11
chr10	97218878	97218984	GT	intronic	ARHGAP19-SLIT1	.	Quantitative	.	.	White blood cell (leukocyte) count	.	164013	39.38	7.2	8.795	1.429e-18	2.51244e-13	4.97125e-10	89767	6.4254e-11	74246	3.90715e-09
chr5	177352813	177352857	CA	upstream	LMAN2	dist=961	Quantitative	.	.	Phosphate	.	147882	19.83	1.9	8.795	1.433e-18	2.51818e-13	4.97125e-10	81288	9.32116e-09	66594	1.36773e-11
chr20	35286354	35286386	GT	UTR3	FAM83C	ENST00000374408.3:c.*181_*149delins0	Quantitative	.	.	Arm predicted mass (right)	.	165872	16.49	0.76	8.795	1.436e-18	2.52216e-13	4.97125e-10	90631	6.20812e-09	75241	2.38616e-11
chr20	34471673	34471715	GT	intronic	ITCH	.	Quantitative	.	.	Whole body water mass	.	165911	19.41	1.67	-8.792	1.475e-18	2.58933e-13	5.08704e-10	90648	4.08987e-09	75263	4.12572e-11
chr17	45592099	45592127	AAAT	upstream	RP11-707O23.1	dist=494	Quantitative	.	.	Forced expiratory volume in 1-second (FEV1), predicted percentage	.	92726	6.59	0.55	8.79	1.494e-18	2.62134e-13	5.08704e-10	51568	3.20996e-11	41158	8.16188e-09
chr20	35286354	35286386	GT	UTR3	FAM83C	ENST00000374408.3:c.*181_*149delins0	Quantitative	.	.	Arm fat-free mass (left)	.	165847	16.49	0.76	8.788	1.516e-18	2.65859e-13	5.20553e-10	90622	3.24638e-08	75225	2.90402e-12
chr20	35765708	35765763	AATAA	intergenic	RBM39;U6	dist=23396;dist=4022	Quantitative	.	.	Arm fat-free mass (right)	.	165874	11.54	0.9	-8.788	1.529e-18	2.68001e-13	5.20553e-10	90632	3.72675e-10	75242	6.76753e-10
chr11	27716456	27716484	AC	ncRNA_intronic	RP11-587D21.4	.	Quantitative	.	.	Leg predicted mass (left)	.	165889	16.3	1.57	-8.786	1.548e-18	2.71193e-13	5.32679e-10	90638	1.46376e-09	75251	1.48163e-10
chr3	71496961	71496985	GT	intronic	FOXP1	.	Binary	8217	139935	Diagnoses - main ICD10	C44 Other malignant neoplasms of skin	148152	14.97	2.54	8.786	1.552e-18	2.71755e-13	5.32679e-10	81666	5.236e-10	66486	4.64911e-10
chr6	34792126	34792141	GGC	UTR5	UHRF1BP1	ENST00000452449.6:c.-125_-110delins0;ENST00000192788.5:c.-125_-110delins0	Quantitative	.	.	Weight	.	168052	6.78	2.02	8.784	1.582e-18	2.76867e-13	5.45086e-10	91881	9.08281e-10	76171	2.61457e-10
chr20	34471673	34471715	GT	intronic	ITCH	.	Quantitative	.	.	Whole body fat-free mass	.	165900	19.41	1.67	-8.783	1.597e-18	2.79349e-13	5.45086e-10	90643	4.07643e-09	75257	4.53002e-11
chr10	63691081	63691135	TTCC	ncRNA_intronic	RP11-170M17.1	.	Quantitative	.	.	SHBG	.	146805	14.42	1.13	8.78	1.63e-18	2.84831e-13	5.57783e-10	80722	5.73192e-13	66083	3.0251e-07
chr9	21962498	21962516	TA	intronic	RP11-145E5.5	.	Quantitative	.	.	Lymphocyte count	.	163747	12.3	3.4	-8.78	1.63e-18	2.84831e-13	5.57783e-10	89644	3.408e-12	74103	6.77018e-08
chr2	203873327	203873383	AT	UTR3	CTLA4	ENST00000302823.7:c.*515_*571delins0	Binary	8610	122018	Non-cancer illness code, self-reported	hypothyroidism/myxoedema	130628	14.04	5.29	8.78	1.636e-18	2.85734e-13	5.57783e-10	72384	1.09421e-12	58244	1.85375e-07
chr11	27241661	27241693	GAAT	intergenic	BBOX1-AS1;CCDC34	dist=21559;dist=96821	Quantitative	.	.	Head BMC (bone mineral content)	.	16811	6.34	0.96	8.779	1.646e-18	2.87334e-13	5.70775e-10	12480	3.22924e-17	4331	0.0029487
chr19	12861680	12861716	TCTT	intronic	MAST1	.	Quantitative	.	.	Mean corpuscular volume	.	164013	8.98	1.16	8.777	1.685e-18	2.93993e-13	5.8407e-10	89767	1.61622e-12	74246	1.31314e-07
chr19	16337310	16337354	AC	intergenic	KLF2;CTD-2013N17.7	dist=9436;dist=15108	Quantitative	.	.	White blood cell (leukocyte) count	.	164013	16.36	3.47	8.776	1.697e-18	2.95786e-13	5.8407e-10	89767	2.03629e-10	74246	1.43324e-09
chr17	45411795	45411819	CA	intronic	ARHGAP27	.	Quantitative	.	.	Mean reticulocyte volume	.	160961	12.66	0.82	-8.775	1.707e-18	2.97378e-13	5.8407e-10	87686	1.48799e-11	73275	1.87919e-08
chr11	27716456	27716484	AC	ncRNA_intronic	RP11-587D21.4	.	Quantitative	.	.	Leg fat-free mass (left)	.	165890	16.3	1.57	-8.775	1.711e-18	2.97923e-13	5.8407e-10	90638	1.42344e-09	75252	1.7071e-10
chr11	27716456	27716484	AC	ncRNA_intronic	RP11-587D21.4	.	Quantitative	.	.	Basal metabolic rate	.	165908	16.3	1.57	-8.773	1.739e-18	3.02645e-13	5.97675e-10	90647	3.19161e-10	75261	9.15546e-10
chr4	110797466	110797504	GT	downstream	LINC01438	dist=122	Binary	1922	145725	Operative procedures - main OPCS4	X50.1 Direct current cardioversion	147647	20.25	2.16	-8.773	1.742e-18	3.03013e-13	5.97675e-10	81440	1.06118e-09	66207	2.36505e-10
chr6	45422749	45422794	GGC	exonic	RUNX2	.	Quantitative	.	.	Heel bone mineral density (BMD) (right)	.	73485	14.63	1.03	8.772	1.753e-18	3.04618e-13	5.97675e-10	48991	1.62293e-12	24494	1.94558e-07
chr11	27716456	27716484	AC	ncRNA_intronic	RP11-587D21.4	.	Quantitative	.	.	Leg fat percentage (right)	.	165901	16.3	1.57	-8.772	1.76e-18	3.05679e-13	6.11597e-10	90643	6.72202e-13	75258	2.77217e-07
chr6	151732534	151732558	TG	intronic	ESR1	.	Quantitative	.	.	Heel bone mineral density (BMD)	.	89425	13.09	1.3	8.77	1.779e-18	3.08823e-13	6.11597e-10	42129	1.32626e-10	47296	2.01289e-09
chr2	54533900	54533926	CA	ncRNA_intronic	AC092839.3	.	Quantitative	.	.	Heel bone mineral density (BMD)	.	89425	10.93	1.24	-8.769	1.802e-18	3.12657e-13	6.25843e-10	42129	6.8824e-10	47296	4.49676e-10
chr20	35595144	35595176	TA	intergenic	ERGIC3;SPAG4	dist=37510;dist=20716	Quantitative	.	.	Arm fat-free mass (left)	.	165847	18.54	3.61	8.767	1.829e-18	3.17181e-13	6.25843e-10	90622	4.35913e-11	75225	7.32049e-09
chr1	207824039	207824073	CT	ncRNA_intronic	C1orf132	.	Quantitative	.	.	Pulse rate, automated reading	.	160365	16.84	1.34	-8.766	1.847e-18	3.20141e-13	6.4042e-10	88472	3.16228e-10	71893	9.69951e-10
chr20	35765708	35765763	AATAA	intergenic	RBM39;U6	dist=23396;dist=4022	Quantitative	.	.	Arm predicted mass (right)	.	165872	11.54	0.9	-8.765	1.863e-18	3.22751e-13	6.4042e-10	90631	5.36179e-10	75241	5.61358e-10
chr11	116741689	116741725	AC	intergenic	AP000770.1;BUD13	dist=83437;dist=6445	Quantitative	.	.	Apolipoprotein B	.	160295	19.21	1.18	-8.763	1.897e-18	3.28476e-13	6.55338e-10	87503	7.92501e-13	72792	2.58672e-07
chr6	31241314	31241350	TTCC	intergenic	HCG27;HLA-C	dist=37346;dist=27399	Binary	8610	122018	Non-cancer illness code, self-reported	hypothyroidism/myxoedema	130628	14.88	2.28	-8.761	1.941e-18	3.35925e-13	6.70603e-10	72384	1.5153e-13	58244	1.02799e-06
chr15	62088756	62088798	TC	intergenic	C2CD4A;C2CD4B	dist=17839;dist=74737	Quantitative	.	.	IGF-1	.	160220	21.98	1.44	-8.76	1.946e-18	3.3662e-13	6.70603e-10	87487	8.52963e-09	72733	2.26986e-11
chr12	65927949	65927999	AT	intronic	HMGA2	.	Quantitative	.	.	Basal metabolic rate	.	165908	24.66	1.19	8.76	1.949e-18	3.36969e-13	6.70603e-10	90647	2.01002e-12	75261	1.24171e-07
chr6	34792126	34792141	GGC	UTR5	UHRF1BP1	ENST00000452449.6:c.-125_-110delins0;ENST00000192788.5:c.-125_-110delins0	Quantitative	.	.	Weight	.	165911	6.78	2.02	8.76	1.952e-18	3.37318e-13	6.70603e-10	90648	6.4995e-10	75263	4.77419e-10
chr17	39481633	39481717	CT	intronic	CDK12	.	Quantitative	.	.	Creatinine	.	160958	16.82	6.88	-8.754	2.061e-18	3.55975e-13	7.02207e-10	87861	3.38532e-10	73097	1.02858e-09
chr22	46008683	46008711	TG	ncRNA_exonic	CITF22-92A6.2	.	Binary	1664	146488	Diagnoses - main ICD10	M72.0 Palmar fascial fibromatosis [Dupuytren]	148152	16.87	1.82	8.753	2.073e-18	3.57867e-13	7.18564e-10	81666	1.45797e-07	66486	4.51024e-13
chr4	99086037	99086057	AAAC	intronic	ADH5	.	Quantitative	.	.	IGF-1	.	160220	7.01	0.91	8.753	2.081e-18	3.59067e-13	7.18564e-10	87487	6.08836e-12	72733	5.09507e-08
chr2	73385903	73385951	GGA	exonic	ALMS1	.	Quantitative	.	.	Creatinine	.	160958	16	1.05	8.752	2.09e-18	3.60439e-13	7.18564e-10	87861	2.64503e-08	73097	5.65197e-12
chr12	111462977	111463002	AC	intronic	ATXN2	.	Quantitative	.	.	Reticulocyte count	.	160961	13.29	0.55	-8.751	2.106e-18	3.63016e-13	7.18564e-10	87686	5.24928e-17	73275	0.000143209
chr4	82619879	82619931	AG	ncRNA_intronic	LINC00575	.	Quantitative	.	.	Eosinophill count	.	163747	19.45	2.48	8.751	2.109e-18	3.6335e-13	7.18564e-10	89644	4.96935e-11	74103	7.43635e-09
chr19	11092202	11092232	TTA	intronic	LDLR	.	Binary	19963	105717	Treatment/medication code	simvastatin	125680	10.77	1.2	-8.749	2.15e-18	3.70228e-13	7.35301e-10	69167	3.13127e-10	56513	1.15502e-09
chr6	27145295	27145337	AC	intergenic	HIST1H4I;HIST1H2BK	dist=5414;dist=1081	Quantitative	.	.	Reticulocyte percentage	.	160962	21.58	1.33	8.749	2.156e-18	3.71061e-13	7.35301e-10	87687	2.88138e-12	73275	9.95956e-08
chr6	26073964	26074006	AT	intergenic	HIST1H1C;HFE	dist=17536;dist=13275	Quantitative	.	.	Mean corpuscular haemoglobin concentration	.	164011	18.94	2.45	-8.749	2.157e-18	3.71061e-13	7.35301e-10	89766	1.04112e-11	74245	3.28783e-08
chr1	28873771	28873815	CT	ncRNA_intronic	RP1-212P9.3	.	Quantitative	.	.	Mean platelet (thrombocyte) volume	.	164011	20.09	2.7	-8.747	2.193e-18	3.77065e-13	7.52428e-10	89767	4.5712e-10	74244	7.91644e-10
chr6	34792126	34792141	GGC	UTR5	UHRF1BP1	ENST00000452449.6:c.-125_-110delins0;ENST00000192788.5:c.-125_-110delins0	Quantitative	.	.	Arm predicted mass (left)	.	165844	6.78	2.02	8.746	2.206e-18	3.7911e-13	7.52428e-10	90622	9.68479e-10	75222	3.48747e-10
chr2	226307680	226307714	GT	intergenic	AC068138.1;MIR5702	dist=122309;dist=350996	Quantitative	.	.	Triglycerides	.	160914	18.49	0.79	8.746	2.213e-18	3.80123e-13	7.52428e-10	87839	2.39332e-10	73075	1.59827e-09
chr17	45922486	45922518	AC	intronic	MAPT	.	Quantitative	.	.	Forced vital capacity (FVC), Best measure	.	123142	17.22	4.21	8.745	2.239e-18	3.84396e-13	7.69955e-10	67625	7.26608e-12	55517	4.74056e-08
chr12	89164803	89164853	TC	ncRNA_intronic	RP11-13A1.3	.	Quantitative	.	.	Hair colour (natural, before greying)	.	166216	17.26	4.06	-8.744	2.245e-18	3.85233e-13	7.69955e-10	90927	5.65588e-11	75289	6.9759e-09
chr6	108586936	108586988	TAT	intronic	FOXO3	.	Quantitative	.	.	IGF-1	.	160220	16.05	0.85	-8.743	2.264e-18	3.88299e-13	7.69955e-10	87487	3.96643e-16	72733	5.12684e-05
chr20	34709160	34709184	GT	intronic	TP53INP2	.	Quantitative	.	.	Use of sun/uv protection	.	168346	10.37	0.55	8.743	2.27e-18	3.89134e-13	7.87889e-10	92066	1.36395e-12	76280	1.97356e-07
chr17	17834027	17834047	AG	intronic	SREBF1	.	Quantitative	.	.	Glycated haemoglobin (HbA1c)	.	161220	12	1.06	-8.742	2.283e-18	3.91167e-13	7.87889e-10	87973	7.05083e-08	73247	1.62705e-12
chr6	33613760	33613790	GT	intergenic	LINC00336;ITPR3	dist=20422;dist=6575	Quantitative	.	.	Platelet count	.	164013	16.6	0.86	8.741	2.311e-18	3.95767e-13	7.87889e-10	89768	4.5006e-10	74245	8.50825e-10
chr6	32370407	32370444	TA	intronic	C6orf10	.	Binary	1148	147038	Diagnoses - ICD10	M06.99 Rheumatoid arthritis, unspecified (Site unspecified)	148186	17.64	3.68	8.739	2.347e-18	4.01731e-13	8.06242e-10	81678	1.18032e-11	66508	3.23132e-08
chr10	70673264	70673282	GT	intronic	ADAMTS14	.	Quantitative	.	.	Impedance of leg (left)	.	165902	9.03	0.63	-8.737	2.386e-18	4.08203e-13	8.25021e-10	90644	2.97715e-14	75258	3.60952e-06
chr11	27717860	27717892	GT	ncRNA_intronic	RP11-587D21.4	.	Quantitative	.	.	Waist circumference	.	168242	16.56	1.12	8.737	2.391e-18	4.08855e-13	8.25021e-10	91984	6.11646e-11	76258	6.87812e-09
chr13	42387623	42387677	AC	ncRNA_intronic	RP11-413N19.2	.	Quantitative	.	.	Heel bone mineral density (BMD) T-score, automated (right)	.	73527	20.69	1.16	-8.736	2.406e-18	4.11215e-13	8.25021e-10	49020	3.68638e-12	24507	1.12676e-07
chr13	42387623	42387677	AC	ncRNA_intronic	RP11-413N19.2	.	Quantitative	.	.	Heel quantitative ultrasound index (QUI), direct entry (right)	.	73527	20.69	1.16	-8.736	2.418e-18	4.1306e-13	8.25021e-10	49020	3.69403e-12	24507	1.13045e-07
chr4	145054641	145054667	CG	intronic	ANAPC10	.	Quantitative	.	.	Seated height	.	168183	12.47	1	-8.734	2.467e-18	.	8.44239e-10	91954	9.6859e-10	76229	3.9279e-10
chr2	168913352	168913375	CCCCG	intergenic	G6PC2;ABCB11	dist=5219;dist=9563	Quantitative	.	.	Glucose	.	147991	5.77	0.86	-8.731	2.522e-18	4.30611e-13	8.63903e-10	81363	1.42446e-10	66628	3.11516e-09
chr3	50272855	50272879	AAT	intronic	SEMA3B	.	Quantitative	.	.	Mean reticulocyte volume	.	160961	10.78	1.65	8.729	2.559e-18	4.36711e-13	8.84026e-10	87686	1.86913e-09	73275	1.95407e-10
chr2	27283764	27283821	CA	intronic	TRIM54	.	Quantitative	.	.	C-reactive protein	.	160713	31.42	2.08	-8.729	2.573e-18	4.38882e-13	8.84026e-10	87744	1.20481e-09	72969	3.22604e-10
chr20	35765708	35765763	AATAA	intergenic	RBM39;U6	dist=23396;dist=4022	Quantitative	.	.	Sitting height	.	168183	11.54	0.9	-8.728	2.582e-18	4.40199e-13	8.84026e-10	91954	2.91991e-10	76229	1.51967e-09
chr6	28745343	28745385	GT	intergenic	LINC00533;XXbac-BPG308K3.5	dist=96277;dist=92484	Quantitative	.	.	Sitting height	.	168183	18.42	3.28	8.726	2.647e-18	4.51056e-13	9.04618e-10	91954	1.37743e-07	76229	7.25605e-13
chr17	45592099	45592127	AAAT	upstream	RP11-707O23.1	dist=494	Quantitative	.	.	Reticulocyte count	.	160961	6.59	0.55	-8.723	2.714e-18	4.62243e-13	9.25689e-10	87686	4.6623e-08	73275	3.61993e-12
chr6	26440772	26440816	TG	intronic	BTN3A3	.	Quantitative	.	.	Mean corpuscular haemoglobin	.	164013	19.33	2.41	8.721	2.768e-18	4.71207e-13	9.47251e-10	89768	3.47993e-07	74245	1.85909e-13
chr3	136541538	136541584	CA	intronic	STAG1	.	Quantitative	.	.	Standing height	.	168173	26.44	4.11	-8.719	2.803e-18	4.76928e-13	9.69316e-10	91954	9.75911e-10	76219	4.46612e-10
chr20	35277768	35277819	GGGCTG	exonic	MMP24-AS1	.	Quantitative	.	.	Seated height	.	168183	9.6	0.59	8.718	2.84e-18	4.82984e-13	9.69316e-10	91954	4.49573e-12	76229	8.90246e-08
chr1	21418492	21418572	TATGTA	intergenic	RP11-293F5.1;NBPF3	dist=1000;dist=21556	Quantitative	.	.	Phosphate	.	147882	18.69	1.92	8.717	2.866e-18	4.87164e-13	9.91894e-10	81288	2.14072e-09	66594	1.82907e-10
chr6	29726559	29726583	TG	intronic	HLA-F	.	Binary	1147	147039	Diagnoses - ICD10	K90.0 Coeliac disease	148186	11.87	0.88	8.715	2.911e-18	4.94568e-13	9.91894e-10	81678	2.60214e-07	66508	2.8543e-13
chr2	54533900	54533926	CA	ncRNA_intronic	AC092839.3	.	Quantitative	.	.	Heel bone mineral density (BMD) T-score, automated	.	89459	10.93	1.24	-8.713	2.949e-18	5.00776e-13	1.015e-09	42149	1.43245e-09	47310	3.61818e-10
chr6	81084248	81084291	AC	intergenic	RP11-250B2.5;RP1-300G12.2	dist=615168;dist=442811	Quantitative	.	.	Sitting height	.	168183	16.53	2.05	-8.713	2.957e-18	5.01886e-13	1.015e-09	91954	3.26513e-11	76229	1.55171e-08
chr2	54533900	54533926	CA	ncRNA_intronic	AC092839.3	.	Quantitative	.	.	Heel quantitative ultrasound index (QUI), direct entry	.	89459	10.93	1.24	-8.713	2.963e-18	5.02656e-13	1.015e-09	42149	1.43456e-09	47310	3.63086e-10
chr6	151732534	151732558	TG	intronic	ESR1	.	Quantitative	.	.	Speed of sound through heel (left)	.	73491	13.09	1.3	8.711	3.015e-18	5.11225e-13	1.03864e-09	48993	3.74111e-11	24498	9.80212e-09
chr12	109081623	109081663	CA	intronic	USP30	.	Quantitative	.	.	Platelet crit	.	163960	19.06	1.2	8.71	3.043e-18	5.15717e-13	1.03864e-09	89729	9.91745e-12	74231	4.76618e-08
chr20	36113408	36113454	TG	intronic	EPB41L1	.	Quantitative	.	.	Whole body water mass	.	165911	20.51	3.22	-8.708	3.081e-18	5.219e-13	1.06283e-09	90648	1.03595e-09	75263	4.6349e-10
chr17	45922486	45922518	AC	intronic	MAPT	.	Quantitative	.	.	Forced expiratory volume in 1-second (FEV1)	.	153621	17.22	4.21	8.708	3.088e-18	5.22827e-13	1.06283e-09	84031	7.34176e-11	69590	7.43293e-09
chr6	26533744	26533766	TG	intergenic	CTA-14H9.5;HMGN4	dist=6340;dist=4639	Quantitative	.	.	Standing height	.	168173	10.03	1.56	-8.706	3.15e-18	5.33061e-13	1.08759e-09	91954	5.17643e-10	76219	1.01585e-09
chr1	21774990	21775034	AAAT	intronic	USP48	.	Quantitative	.	.	Immature reticulocyte fraction	.	160887	9.45	0.85	-8.704	3.196e-18	5.40579e-13	1.08759e-09	87631	1.51367e-10	73256	3.74111e-09
chr10	63466139	63466157	GGC	ncRNA_exonic	JMJD1C-AS1	.	Quantitative	.	.	Triglycerides	.	160914	6.96	0.71	-8.704	3.211e-18	5.42848e-13	1.11292e-09	87839	1.24738e-11	73075	4.06069e-08
chr17	45411795	45411819	CA	intronic	ARHGAP27	.	Quantitative	.	.	Forced expiratory volume in 1-second (FEV1), Best measure	.	123142	12.66	0.82	-8.701	3.291e-18	5.56099e-13	1.13885e-09	67625	5.05359e-12	55517	9.35858e-08
chr20	35438358	35438390	CA	intronic	GDF5	.	Quantitative	.	.	Spine bone area	.	16926	18.64	1.93	-8.7	3.307e-18	5.58528e-13	1.13885e-09	12542	5.20955e-12	4384	5.78935e-08
chr15	65676141	65676165	AT	intronic	DENND4A	.	Quantitative	.	.	Monocyte percentage	.	163748	13.97	3.26	-8.699	3.362e-18	5.67537e-13	1.16537e-09	89645	6.03323e-08	74103	3.13401e-12
chr17	59832573	59832608	TTTGT	intronic	VMP1	.	Quantitative	.	.	Monocyte percentage	.	163748	6.47	0.61	-8.697	3.403e-18	5.74062e-13	1.16537e-09	89645	2.27898e-09	74103	2.08425e-10
chr6	32749345	32749385	TG	downstream	MIR3135B	dist=527	Binary	570	147582	Diagnoses - main ICD10	K90 Intestinal malabsorption	148152	18.15	1.71	8.697	3.404e-18	5.74062e-13	1.16537e-09	81666	4.64002e-10	66486	1.22394e-09
chr7	121189760	121189798	TA	intronic	CPED1	.	Quantitative	.	.	Heel broadband ultrasound attenuation (right)	.	73522	20.33	3.63	8.694	3.503e-18	5.90468e-13	1.19252e-09	49017	1.43814e-13	24505	4.15958e-06
chr20	36113408	36113454	TG	intronic	EPB41L1	.	Quantitative	.	.	Whole body fat-free mass	.	165900	20.51	3.22	-8.692	3.551e-18	5.98264e-13	1.2203e-09	90643	1.3768e-09	75257	3.92094e-10
chr12	112382327	112382360	GCC	UTR5	HECTD4	ENST00000377560.9:c.-199_-232delins0	Quantitative	.	.	Platelet count	.	164013	11.16	1.05	-8.692	3.561e-18	5.99655e-13	1.2203e-09	89768	2.12618e-11	74245	2.77715e-08
chr9	111470746	111470788	CA	intronic	KIAA0368	.	Quantitative	.	.	Monocyte percentage	.	163748	23.32	1.75	8.692	3.573e-18	6.0138e-13	1.2203e-09	89645	7.4817e-12	74103	7.11885e-08
chr7	50355619	50355651	AATA	intronic	IKZF1	.	Quantitative	.	.	Monocyte percentage	.	163748	9.4	0.87	8.691	3.587e-18	6.03441e-13	1.2203e-09	89645	1.52809e-09	74103	3.50034e-10
chr12	120650035	120650051	TG	intronic	CABP1	.	Quantitative	.	.	Mean reticulocyte volume	.	160961	8.19	0.59	8.69	3.619e-18	6.08525e-13	1.24872e-09	87686	1.48143e-10	73275	4.3383e-09
chr6	29726559	29726583	TG	intronic	HLA-F	.	Binary	1347	146839	Diagnoses - ICD10	K90 Intestinal malabsorption	148186	11.87	0.88	8.689	3.644e-18	6.12429e-13	1.24872e-09	81678	4.53398e-08	66508	4.84284e-12
chr1	158539227	158539259	GT	intergenic	RP11-144L1.4;OR6Y1	dist=44341;dist=7869	Quantitative	.	.	Mean corpuscular haemoglobin concentration	.	164011	13.84	1.52	8.689	3.649e-18	6.12969e-13	1.24872e-09	89766	1.39762e-10	74245	4.63735e-09
chr1	155225280	155225329	TTAT	intergenic	MTX1;GBA	dist=11456;dist=9123	Quantitative	.	.	Urate	.	160849	12.7	0.52	-8.685	3.803e-18	6.38526e-13	1.30757e-09	87825	4.62828e-08	73024	5.35797e-12
chr1	172359125	172359161	AC	intronic	DNM3	.	Quantitative	.	.	Platelet distribution width	.	163960	17.85	4.21	-8.684	3.814e-18	6.40059e-13	1.30757e-09	89729	1.36176e-10	74231	4.97898e-09
chr3	50381981	50382021	AC	intronic	CACNA2D2	.	Quantitative	.	.	High light scatter reticulocyte percentage	.	160888	19.43	0.69	-8.68	3.947e-18	6.62055e-13	1.36919e-09	87632	5.25666e-08	73256	4.79733e-12
chr11	27717860	27717892	GT	ncRNA_intronic	RP11-587D21.4	.	Quantitative	.	.	Arm fat percentage (right)	.	165886	16.56	1.12	8.679	3.981e-18	6.67432e-13	1.36919e-09	90638	4.85848e-11	75248	1.42456e-08
chr10	113036665	113036689	TTCT	intronic	TCF7L2	.	Binary	1479	124201	Treatment/medication code	gliclazide	125680	6.8	0.93	8.675	4.124e-18	6.91066e-13	1.43372e-09	69167	5.50935e-13	56513	7.10362e-07
chr8	19985575	19985625	AC	intergenic	LPL;AC100802.3	dist=18317;dist=93680	Quantitative	.	.	Triglycerides	.	160914	25.98	1.43	-8.675	4.126e-18	6.91066e-13	1.43372e-09	87839	3.21425e-08	73075	9.67832e-12
chr17	46041878	46041910	TG	intronic	KANSL1	.	Quantitative	.	.	Forced expiratory volume in 1-second (FEV1) Z-score	.	132735	15.31	1.28	-8.675	4.129e-18	6.91231e-13	1.43372e-09	72741	9.62498e-11	59994	7.62535e-09
chr17	2114906	2115006	AAAAT	intronic	SMG6	.	Quantitative	.	.	Platelet count	.	164013	23.05	1.32	-8.675	4.145e-18	6.93571e-13	1.43372e-09	89768	3.67578e-06	74245	6.02698e-15
chr2	8622887	8622921	AC	ncRNA_exonic	AC011747.6	.	Quantitative	.	.	Mean sphered cell volume	.	160888	20.09	2.94	-8.674	4.17e-18	6.97414e-13	1.43372e-09	87632	8.27942e-13	73256	4.96958e-07
chr1	46067253	46067277	AT	intronic	PIK3R3;RP4-533D7.6	.	Quantitative	.	.	Red blood cell (erythrocyte) count	.	164014	15.11	1.3	-8.673	4.208e-18	7.03426e-13	1.43372e-09	89768	1.32798e-08	74246	3.08603e-11
chr22	46033401	46033423	TG	intergenic	CITF22-92A6.1;LINC00899	dist=17903;dist=7586	Binary	1034	146613	Operative procedures - OPCS4	T52.5 Digital fasciectomy	147647	15.79	4.1	8.672	4.259e-18	7.11605e-13	1.46712e-09	81440	2.33292e-11	66207	3.07447e-08
chr6	133243089	133243119	GT	intronic	EYA4	.	Quantitative	.	.	Speed of sound through heel	.	89459	18.29	2.19	-8.672	4.262e-18	7.1176e-13	1.46712e-09	42149	9.89464e-13	47310	2.0741e-07
chr9	104829943	104829981	AC	intronic	ABCA1	.	Quantitative	.	.	Apolipoprotein A	.	147282	18.2	1.05	-8.671	4.28e-18	7.14418e-13	1.46712e-09	80970	1.36836e-11	66312	4.99609e-08
chr5	132485828	132485850	AC	intronic	AC116366.7;C5orf56;IRF1	.	Quantitative	.	.	Platelet count	.	164013	13.27	1.58	8.671	4.297e-18	7.16907e-13	1.46712e-09	89768	3.05633e-12	74245	1.81393e-07
chr6	32719658	32719718	GT	downstream	XXbac-BPG254F23.7	dist=488	Binary	1371	128632	Diagnoses - secondary ICD10	E10 Insulin-dependent diabetes mellitus	130003	20.68	4.25	8.67	4.321e-18	7.2056e-13	1.50129e-09	71612	2.73779e-12	58391	2.04673e-07
chr11	113017635	113017659	TG	intronic	NCAM1	.	Quantitative	.	.	Smoking status	.	167869	16.07	3.53	8.669	4.357e-18	7.2621e-13	1.50129e-09	91803	2.22844e-11	76066	3.22701e-08
chr11	65664328	65664378	TGTAT	intergenic	RELA;RN7SL309P	dist=1234;dist=31174	Quantitative	.	.	Cystatin C	.	161052	7.91	0.64	8.668	4.383e-18	7.30189e-13	1.50129e-09	87931	6.7747e-08	73121	3.75059e-12
chr1	158611131	158611165	CA	UTR3	SPTA1	ENST00000368147.8:c.*133_*99delins0	Quantitative	.	.	High light scatter reticulocyte count	.	160887	17.95	1.68	8.668	4.413e-18	7.3483e-13	1.50129e-09	87631	6.80707e-09	73256	7.70194e-11
chr8	129726993	129727025	AC	intergenic	RP11-419K12.1;GSDMC	dist=43314;dist=21171	Quantitative	.	.	Standing height	.	168173	19.86	1.34	-8.667	4.441e-18	7.39134e-13	1.53626e-09	91954	1.22146e-09	76219	5.6981e-10
chr7	6700304	6700337	AC	ncRNA_intronic	AC073343.13	.	Quantitative	.	.	IGF-1	.	160220	18.46	1.97	-8.667	4.446e-18	7.39415e-13	1.53626e-09	87487	1.53215e-13	72733	1.89343e-06
chr10	77873031	77873052	CA	intronic	DLG5	.	Quantitative	.	.	Gamma glutamyltransferase	.	160967	12.05	0.62	-8.667	4.447e-18	7.39415e-13	1.53626e-09	87884	8.38494e-11	73083	9.38837e-09
chr6	45422749	45422794	GGC	exonic	RUNX2	.	Quantitative	.	.	Heel quantitative ultrasound index (QUI), direct entry (right)	.	73527	14.63	1.03	8.665	4.499e-18	7.47699e-13	1.53626e-09	49020	5.54115e-12	24507	1.41237e-07
chr6	45422749	45422794	GGC	exonic	RUNX2	.	Quantitative	.	.	Heel bone mineral density (BMD) T-score, automated (right)	.	73527	14.63	1.03	8.665	4.523e-18	7.51323e-13	1.57205e-09	49020	5.5552e-12	24507	1.41658e-07
chr11	27716456	27716484	AC	ncRNA_intronic	RP11-587D21.4	.	Quantitative	.	.	Leg fat percentage (left)	.	165894	16.3	1.57	-8.664	4.546e-18	7.54778e-13	1.57205e-09	90639	2.51826e-12	75255	2.22751e-07
chr2	54571546	54571601	AC	intronic	SPTBN1	.	Quantitative	.	.	Heel bone mineral density (BMD) (right)	.	73485	24.75	1.77	-8.662	4.638e-18	7.69681e-13	1.60866e-09	48991	2.27091e-15	24494	0.000147996
chr6	32719658	32719718	GT	downstream	XXbac-BPG254F23.7	dist=488	Binary	1301	128702	Diagnoses - secondary ICD10	E10.9 Without complications	130003	20.68	4.25	8.662	4.641e-18	7.69806e-13	1.60866e-09	71612	1.7334e-11	58391	4.37633e-08
chr12	29286064	29286088	AC	ncRNA_intronic	RP11-996F15.2	.	Quantitative	.	.	Platelet count	.	164013	9.97	0.71	8.662	4.645e-18	7.70097e-13	1.60866e-09	89768	3.32736e-14	74245	5.79429e-06
chr6	151732534	151732558	TG	intronic	ESR1	.	Quantitative	.	.	Heel quantitative ultrasound index (QUI), direct entry (right)	.	73527	13.09	1.3	8.661	4.671e-18	7.74034e-13	1.60866e-09	49020	2.40492e-11	24507	2.76096e-08
chr11	47253134	47253144	GT	intronic	NR1H3	.	Quantitative	.	.	IGF-1	.	160220	8.65	4.03	8.661	4.679e-18	7.74985e-13	1.60866e-09	87487	2.95529e-12	72733	1.99857e-07
chr6	151732534	151732558	TG	intronic	ESR1	.	Quantitative	.	.	Heel bone mineral density (BMD) T-score, automated (right)	.	73527	13.09	1.3	8.661	4.69e-18	7.76432e-13	1.60866e-09	49020	2.41324e-11	24507	2.76274e-08
chr11	47921802	47921824	AC	intergenic	NUP160;PTPRJ	dist=73247;dist=58734	Quantitative	.	.	IGF-1	.	160220	10.74	0.84	8.659	4.745e-18	7.85158e-13	1.64613e-09	87487	1.79846e-12	72733	3.04053e-07
chr19	12920096	12920124	AC	upstream	MIR5695;SYCE2	dist=196	Quantitative	.	.	Mean sphered cell volume	.	160888	20.47	2.83	-8.659	4.753e-18	7.86103e-13	1.64613e-09	87632	1.48491e-11	73256	5.01892e-08
chr9	95514621	95514647	GT	intronic	PTCH1	.	Quantitative	.	.	Forced vital capacity (FVC), Best measure	.	123142	14.04	1.1	8.658	4.781e-18	7.90353e-13	1.64613e-09	67625	1.39502e-07	55517	1.40572e-12
chr20	32102584	32102610	ATAC	downstream	HCK	dist=728	Quantitative	.	.	Red blood cell (erythrocyte) distribution width	.	164013	9.08	1.75	8.657	4.851e-18	8.01538e-13	1.68448e-09	89767	2.10475e-11	74246	3.77659e-08
chr6	151732534	151732558	TG	intronic	ESR1	.	Quantitative	.	.	Heel bone mineral density (BMD) T-score, automated	.	89459	13.09	1.3	8.656	4.882e-18	8.06272e-13	1.68448e-09	42149	3.39156e-10	47310	2.29103e-09
chr5	61020547	61020573	TG	intronic	NDUFAF2	.	Quantitative	.	.	Mean platelet (thrombocyte) volume	.	164011	13.09	0.78	-8.656	4.899e-18	8.0869e-13	1.68448e-09	89767	3.46178e-14	74244	5.8883e-06
chr6	151732534	151732558	TG	intronic	ESR1	.	Quantitative	.	.	Heel quantitative ultrasound index (QUI), direct entry	.	89459	13.09	1.3	8.655	4.908e-18	8.09786e-13	1.68448e-09	42149	3.40118e-10	47310	2.29662e-09
chr3	128580370	128580426	TG	intergenic	LINC01565;RPN1	dist=4284;dist=39544	Quantitative	.	.	Eosinophill percentage	.	163748	25.25	3.44	-8.655	4.937e-18	8.14179e-13	1.68448e-09	89645	3.03529e-13	74103	1.27046e-06
chr10	63623755	63623797	TG	UTR3	REEP3	ENST00000373758.4:c.*2886_*2928delins0	Quantitative	.	.	Platelet count	.	164013	21.9	1.35	8.654	4.963e-18	8.18074e-13	1.72371e-09	89768	3.94149e-10	74245	2.18519e-09
chr3	141346782	141346816	TG	ncRNA_intronic	RP11-438D8.2	.	Quantitative	.	.	Leg predicted mass (left)	.	165889	20.44	1.79	8.654	4.992e-18	8.22459e-13	1.72371e-09	90638	3.94639e-13	75251	1.04234e-06
chr17	44453500	44453531	GT	intronic	GPATCH8	.	Quantitative	.	.	Platelet count	.	164013	22.03	3.54	8.648	5.258e-18	8.65868e-13	1.80495e-09	89768	2.3607e-09	74245	3.22508e-10
chr8	69169356	69169370	TA	intergenic	RNU7-102P;RP11-21C17.1	dist=58782;dist=6209	Binary	1908	145739	Operative procedures - main OPCS4	T52 Excision of other fascia	147647	12.3	4.27	8.647	5.288e-18	8.7039e-13	1.80495e-09	81440	2.67356e-09	66207	2.73149e-10
chr14	60482879	60482915	GT	intronic	C14orf39	.	Quantitative	.	.	Trunk fat-free mass	.	165814	22.84	1.33	-8.647	5.291e-18	8.70466e-13	1.80495e-09	90607	2.25408e-08	75207	2.05258e-11
chr6	151732534	151732558	TG	intronic	ESR1	.	Quantitative	.	.	Heel bone mineral density (BMD) (right)	.	73485	13.09	1.3	8.646	5.339e-18	8.77942e-13	1.84699e-09	48991	3.72821e-11	24494	1.90038e-08
chr11	89399432	89399472	AT	intronic	NOX4	.	Quantitative	.	.	Skin colour	.	166432	21.46	1.41	-8.638	5.715e-18	9.39321e-13	1.97909e-09	91017	3.26302e-09	75415	2.43181e-10
chr9	22103131	22103179	TG	ncRNA_intronic	CDKN2B-AS1	.	Binary	9976	138210	Diagnoses - ICD10	I20 Angina pectoris	148186	24.06	1.83	-8.637	5.761e-18	9.46428e-13	1.97909e-09	81678	1.14789e-12	66508	5.39685e-07
chr4	110797466	110797504	GT	downstream	LINC01438	dist=122	Binary	2111	145536	Operative procedures - main OPCS4	X50 External resuscitation	147647	20.25	2.16	-8.637	5.767e-18	9.4696e-13	1.97909e-09	81440	3.29959e-10	66207	3.05513e-09
chr7	121325132	121325177	CA	upstream	WNT16	dist=190	Quantitative	.	.	Heel quantitative ultrasound index (QUI), manual entry	.	13794	24.13	1.98	-8.636	5.805e-18	9.52744e-13	1.97909e-09	6680	1.05806e-06	7114	2.95189e-13
chr12	112124556	112124606	ATTAT	upstream	TRAFD1	dist=895	Quantitative	.	.	Platelet count	.	164013	10.82	0.82	-8.634	5.907e-18	9.69021e-13	2.02519e-09	89768	2.51826e-11	74245	3.8749e-08
chr5	132257657	132257687	GGC	UTR5	PDLIM4	ENST00000253754.7:c.-64_-48delins0	Quantitative	.	.	Standing height	.	168173	7.61	1.16	-8.633	5.985e-18	9.81347e-13	2.07236e-09	91954	2.9282e-12	76219	2.53157e-07
chr12	111887814	111887854	AC	intronic	MAPKAPK5	.	Quantitative	.	.	Reticulocyte percentage	.	160962	18.15	1.69	8.631	6.078e-18	9.9612e-13	2.07236e-09	87687	6.48784e-11	73275	1.63569e-08
chr4	88137012	88137062	AATAA	intronic	ABCG2	.	Binary	2383	127620	Diagnoses - secondary ICD10	M10.9 Gout, unspecified	130003	11.4	1.59	8.629	6.202e-18	1.01596e-12	2.12063e-09	71612	2.34963e-16	58391	0.000149982
chr2	8620975	8621001	TG	ncRNA_intronic	AC011747.6	.	Quantitative	.	.	Mean sphered cell volume	.	160888	13.07	1.62	8.628	6.249e-18	1.02317e-12	2.17003e-09	87632	2.30781e-11	73256	4.3845e-08
chr6	7110479	7110503	GT	intronic	RREB1	.	Quantitative	.	.	Cystatin C	.	161052	16.93	2.18	8.624	6.447e-18	1.05508e-12	2.22057e-09	87931	3.40251e-11	73121	3.18376e-08
chr7	2781412	2781448	TG	intronic	GNA12	.	Quantitative	.	.	Sitting height	.	168183	19.82	2.47	-8.622	6.585e-18	1.07715e-12	2.2723e-09	91954	4.04893e-08	76229	1.21591e-11
chr1	172227271	172227305	AT	intronic	DNM3	.	Quantitative	.	.	Standing height	.	168173	18.65	3.23	-8.619	6.768e-18	1.10656e-12	2.32523e-09	91954	1.31513e-10	76219	9.20047e-09
chr5	76426905	76426935	GT	intronic	IQGAP2	.	Quantitative	.	.	Platelet distribution width	.	163960	18.44	2.08	8.618	6.796e-18	1.11061e-12	2.32523e-09	89729	9.48069e-10	74231	1.18569e-09
chr14	60482879	60482915	GT	intronic	C14orf39	.	Quantitative	.	.	Trunk predicted mass	.	165802	22.84	1.33	-8.618	6.811e-18	1.11253e-12	2.32523e-09	90603	2.46956e-08	75199	2.44174e-11
chr17	63864419	63864453	TTAT	intergenic	SMARCD2;CSH2	dist=21479;dist=7559	Quantitative	.	.	IGF-1	.	160220	9.71	1.14	-8.616	6.935e-18	1.13225e-12	2.37939e-09	87487	6.62811e-08	72733	6.68036e-12
chr2	102472208	102472256	GT	intergenic	IL18RAP;SLC9A4	dist=19643;dist=1047	Quantitative	.	.	Eosinophill count	.	163747	20.7	2.02	-8.614	7.043e-18	1.14933e-12	2.43481e-09	89644	3.35043e-12	74103	2.63834e-07
chr7	121325132	121325177	CA	upstream	WNT16	dist=190	Quantitative	.	.	Heel bone mineral density (BMD), manual entry	.	13794	24.13	1.98	-8.614	7.085e-18	1.15564e-12	2.43481e-09	6680	3.55631e-07	7114	1.65806e-12
chr11	14593613	14593661	GA	intronic	PSMA1	.	Quantitative	.	.	Vitamin D	.	154085	22.28	1.89	8.613	7.124e-18	1.16144e-12	2.43481e-09	84249	1.38159e-10	69836	9.2272e-09
chr4	10020039	10020073	GT	intronic	SLC2A9	.	Binary	2397	145789	Diagnoses - ICD10	M10.9 Gout, unspecified	148186	18.26	1.23	8.611	7.218e-18	1.17621e-12	2.49152e-09	81678	4.2924e-09	66508	2.20739e-10
chr6	31741336	31741382	AC	intronic	MSH5;MSH5-SAPCD1	.	Binary	932	129071	Diagnoses - secondary ICD10	K90.0 Coeliac disease	130003	19.83	2.17	-8.611	7.251e-18	1.18103e-12	2.49152e-09	71612	1.74663e-11	58391	6.66208e-08
chr2	159850773	159850799	AT	intronic	LY75;LY75-CD302	.	Quantitative	.	.	Platelet crit	.	163959	21.1	5.35	-8.61	7.286e-18	1.18616e-12	2.49152e-09	89728	2.49787e-09	74231	4.31519e-10
chr12	111399912	111399968	AAGG	ncRNA_intronic	RP3-473L9.4	.	Quantitative	.	.	Mean sphered cell volume	.	160888	14.49	1.06	8.61	7.337e-18	1.1939e-12	2.54956e-09	87632	1.76494e-08	73256	4.18312e-11
chr12	111259031	111259071	TG	intronic	CUX2	.	Quantitative	.	.	Eosinophill count	.	163747	20.9	1.19	-8.609	7.351e-18	1.19561e-12	2.54956e-09	89644	1.5767e-09	74103	7.33736e-10
chr19	49566794	49566806	AT	intronic	NOSIP	.	Quantitative	.	.	Albumin	.	148172	6.73	1.35	-8.608	7.415e-18	1.20545e-12	2.54956e-09	81473	3.79857e-10	66699	3.4321e-09
chr6	32749345	32749385	TG	downstream	MIR3135B	dist=527	Binary	515	147637	Diagnoses - main ICD10	K90.0 Coeliac disease	148152	18.15	1.71	8.606	7.56e-18	1.22802e-12	2.60895e-09	81666	1.59261e-08	66486	4.59515e-11
chr22	46008683	46008711	TG	ncRNA_exonic	CITF22-92A6.2	.	Quantitative	.	.	3mm strong meridian (right)	.	49034	16.87	1.82	-8.606	7.561e-18	1.22802e-12	2.60895e-09	35968	6.30812e-14	13066	2.3832e-05
chr22	43022951	43022977	CA	intergenic	PACSIN2;AL022476.2	dist=7806;dist=15608	Quantitative	.	.	Mean platelet (thrombocyte) volume	.	164011	15.92	2.64	8.605	7.618e-18	1.23669e-12	2.60895e-09	89767	4.29833e-13	74244	1.41746e-06
chr3	47049304	47049348	AT	intronic	SETD2	.	Quantitative	.	.	Lymphocyte count	.	163747	13.76	4.28	-8.604	7.68e-18	1.24617e-12	2.66972e-09	89644	1.58001e-08	74103	4.92493e-11
chr6	32214466	32214484	AT	intronic	NOTCH4	.	Quantitative	.	.	Platelet count	.	164013	11.27	3.14	-8.603	7.763e-18	1.25877e-12	2.66972e-09	89768	3.10592e-09	74245	3.59476e-10
chr22	46008683	46008711	TG	ncRNA_exonic	CITF22-92A6.2	.	Quantitative	.	.	3mm weak meridian (right)	.	49034	16.87	1.82	-8.603	7.765e-18	1.25877e-12	2.66972e-09	35968	1.80219e-13	13066	8.58717e-06
chr20	34696601	34696649	AG	intergenic	PIGU;TP53INP2	dist=19516;dist=7641	Quantitative	.	.	Use of sun/uv protection	.	168346	17.1	2.38	8.603	7.773e-18	1.25947e-12	2.66972e-09	92066	9.03025e-12	76280	1.24692e-07
chr6	27145295	27145337	AC	intergenic	HIST1H4I;HIST1H2BK	dist=5414;dist=1081	Quantitative	.	.	Haemoglobin concentration	.	164013	21.58	1.33	8.602	7.831e-18	1.26799e-12	2.66972e-09	89768	4.91485e-10	74245	2.78465e-09
chr6	130066286	130066302	TA	intronic	L3MBTL3	.	Quantitative	.	.	Weight	.	165911	13.09	2.43	-8.602	7.833e-18	1.26799e-12	2.66972e-09	90648	1.21493e-09	75263	1.05405e-09
chr12	28250953	28250989	GT	intronic	CCDC91	.	Quantitative	.	.	Forced vital capacity (FVC) Z-score	.	132735	15.94	1.36	8.601	7.914e-18	1.2805e-12	2.7319e-09	72741	1.28342e-07	59994	2.99502e-12
chr1	150807005	150807025	TC	intronic	CTSK	.	Quantitative	.	.	Monocyte percentage	.	163748	13.28	3.06	8.598	8.121e-18	1.31338e-12	2.79554e-09	89645	1.65505e-09	74103	7.73482e-10
chr3	141346782	141346816	TG	ncRNA_intronic	RP11-438D8.2	.	Quantitative	.	.	Leg fat-free mass (left)	.	165890	20.44	1.79	8.597	8.174e-18	1.32132e-12	2.79554e-09	90638	4.05602e-13	75252	1.55722e-06
chr6	25263256	25263387	AAAG	intergenic	RP3-522P13.3;CARMIL1	dist=1845;dist=15691	Binary	505	147681	Diagnoses - ICD10	E83.1 Disorders of iron metabolism	148186	30.39	4.59	8.597	8.204e-18	1.32555e-12	2.79554e-09	81678	7.63133e-11	66508	1.90577e-08
chr14	68974552	68974574	CA	intronic	ACTN1	.	Quantitative	.	.	Mean platelet (thrombocyte) volume	.	164011	11.51	0.5	-8.597	8.216e-18	1.32686e-12	2.79554e-09	89767	3.91138e-07	74244	6.08415e-13
chr19	44946191	44946235	TG	intronic	APOC2;APOC4-APOC2	.	Quantitative	.	.	C-reactive protein	.	160713	19.52	3.31	-8.593	8.507e-18	1.37321e-12	2.92729e-09	87744	1.22538e-07	72969	3.61576e-12
chr4	10020039	10020073	GT	intronic	SLC2A9	.	Binary	2383	127620	Diagnoses - secondary ICD10	M10.9 Gout, unspecified	130003	18.26	1.23	8.592	8.546e-18	1.37886e-12	2.92729e-09	71612	6.80268e-09	58391	1.53451e-10
chr12	121928626	121928705	TA	intronic	WDR66	.	Quantitative	.	.	Platelet crit	.	163960	27.93	6.63	-8.591	8.591e-18	1.38547e-12	2.92729e-09	89729	3.83884e-11	74231	3.77642e-08
chr6	130066286	130066302	TA	intronic	L3MBTL3	.	Quantitative	.	.	Weight	.	168052	13.09	2.43	-8.589	8.747e-18	1.40996e-12	2.99547e-09	91881	1.30332e-09	76171	1.0957e-09
chr2	54571546	54571601	AC	intronic	SPTBN1	.	Quantitative	.	.	Heel quantitative ultrasound index (QUI), direct entry (right)	.	73527	24.75	1.77	-8.588	8.846e-18	1.42525e-12	3.06524e-09	49020	1.85353e-15	24507	0.000282579
chr2	54571546	54571601	AC	intronic	SPTBN1	.	Quantitative	.	.	Heel bone mineral density (BMD) T-score, automated (right)	.	73527	24.75	1.77	-8.588	8.856e-18	1.42619e-12	3.06524e-09	49020	1.85994e-15	24507	0.000282156
chr12	9759484	9759508	TTA	intronic	CD69	.	Quantitative	.	.	Neutrophill percentage	.	163748	8.71	0.63	8.587	8.918e-18	1.4355e-12	3.06524e-09	89645	7.99098e-15	74103	2.42857e-05
chr20	35595144	35595176	TA	intergenic	ERGIC3;SPAG4	dist=37510;dist=20716	Quantitative	.	.	Leg predicted mass (right)	.	165896	18.54	3.61	8.587	8.956e-18	1.44094e-12	3.06524e-09	90640	6.69175e-10	75256	2.31553e-09
chr18	9564697	9564738	GT	intronic	PPP4R1	.	Quantitative	.	.	Mean platelet (thrombocyte) volume	.	164011	18.46	2.94	-8.586	9.035e-18	1.45297e-12	3.13664e-09	89767	2.7842e-12	74244	3.84087e-07
chr20	45833148	45833213	AGAA	intronic	TNNC2	.	Quantitative	.	.	Triglycerides	.	160914	16.82	1.67	-8.585	9.083e-18	1.46001e-12	3.13664e-09	87839	3.78739e-09	73075	3.42216e-10
chr22	46008683	46008711	TG	ncRNA_exonic	CITF22-92A6.2	.	Quantitative	.	.	3mm weak meridian (left)	.	49045	16.87	1.82	-8.582	9.364e-18	1.50447e-12	3.20971e-09	35965	2.83074e-12	13080	4.82336e-07
chr6	25932367	25932411	AAAG	intergenic	SLC17A2;TRIM38	dist=1641;dist=30391	Binary	2755	145431	Diagnoses - ICD10	E83 Disorders of mineral metabolism	148186	16.17	3.17	8.578	9.671e-18	1.55307e-12	3.36097e-09	81678	8.531e-12	66508	1.64384e-07
chr4	74025093	74025119	TG	intergenic	RN7SL218P;CXCL3	dist=13217;dist=11470	Quantitative	.	.	White blood cell (leukocyte) count	.	164013	14.26	0.68	-8.574	9.974e-18	1.60098e-12	3.43926e-09	89767	5.47016e-11	74246	3.14224e-08
chr17	80146992	80147139	GCCGCTGCCGACCTCGCTGT	UTR5	EIF4A3	ENST00000269349.7:c.-31_-178delins0	Quantitative	.	.	Reticulocyte percentage	.	160962	8.32	0.94	-8.573	1.008e-17	1.61724e-12	3.43926e-09	87687	6.57961e-14	73275	6.601e-06
chr18	55586155	55586227	CAG	intronic	TCF4	.	Binary	126	147521	Operative procedures - main OPCS4	C46 Plastic operations on cornea	147647	18.79	10.61	8.572	1.021e-17	1.63733e-12	3.51937e-09	81440	1.4054e-10	66207	1.30695e-08
chr1	91938892	91938937	TAAAA	intergenic	TGFBR3;BRDT	dist=32557;dist=10434	Quantitative	.	.	Monocyte percentage	.	163748	13.09	4.2	-8.57	1.035e-17	1.659e-12	3.51937e-09	89645	1.8151e-12	74103	6.11885e-07
chr3	49911190	49911246	TAGA	ncRNA_intronic	CTD-2330K9.3	.	Quantitative	.	.	Body mass index (BMI)	.	167998	17.81	3.35	8.564	1.092e-17	1.74955e-12	3.77108e-09	91857	1.43407e-10	76141	1.36578e-08
chr1	66945267	66945317	TA	intronic	MIER1	.	Quantitative	.	.	Lymphocyte count	.	163747	13.3	3.97	8.558	1.152e-17	1.84482e-12	3.9488e-09	89644	4.37824e-09	74103	3.7115e-10
chr20	35595144	35595176	TA	intergenic	ERGIC3;SPAG4	dist=37510;dist=20716	Quantitative	.	.	Arm predicted mass (left)	.	165844	18.54	3.61	8.556	1.171e-17	1.87437e-12	4.04078e-09	90622	2.26199e-10	75222	9.33663e-09
chr2	203873327	203873383	AT	UTR3	CTLA4	ENST00000302823.7:c.*515_*571delins0	Binary	7494	118186	Treatment/medication code	levothyroxine sodium	125680	14.04	5.29	8.555	1.181e-17	1.88861e-12	4.04078e-09	69167	5.63248e-11	56513	3.6358e-08
chr3	136264440	136264461	AT	intronic	PCCB	.	Quantitative	.	.	Standing height	.	168173	15.32	6.59	-8.555	1.181e-17	1.88861e-12	4.04078e-09	91954	5.10917e-09	76219	3.19838e-10
chr6	45422749	45422794	GGC	exonic	RUNX2	.	Quantitative	.	.	Heel Broadband ultrasound attenuation, direct entry	.	89453	14.63	1.03	8.553	1.195e-17	1.91011e-12	4.1349e-09	42147	1.00675e-05	47306	3.10313e-14
chr2	21298372	21298394	GT	ncRNA_intronic	AC067959.1	.	Quantitative	.	.	LDL direct	.	160758	22.13	5.26	-8.553	1.203e-17	1.922e-12	4.1349e-09	87759	2.47258e-10	72999	8.77183e-09
chr3	52984726	52984768	TG	intronic	SFMBT1	.	Quantitative	.	.	Urate	.	160851	20.01	1.79	-8.552	1.214e-17	1.93867e-12	4.1349e-09	87826	1.49115e-09	73025	1.3436e-09
chr9	95507905	95507919	AC	intronic	PTCH1	.	Quantitative	.	.	Forced vital capacity (FVC)	.	153621	7.66	0.67	8.551	1.225e-17	1.95533e-12	4.23122e-09	84031	7.09153e-08	69590	1.18059e-11
chr20	35595144	35595176	TA	intergenic	ERGIC3;SPAG4	dist=37510;dist=20716	Quantitative	.	.	Leg fat-free mass (right)	.	165896	18.54	3.61	8.549	1.239e-17	1.97676e-12	4.23122e-09	90640	7.56868e-10	75256	2.85325e-09
chr11	47348908	47348927	AT	intronic	MYBPC3	.	Quantitative	.	.	HDL cholesterol	.	148105	24.06	3.81	-8.549	1.244e-17	1.98381e-12	4.23122e-09	81431	3.20406e-11	66674	6.42347e-08
chr6	25332742	25332772	AC	intronic	CARMIL1	.	Quantitative	.	.	Mean corpuscular volume	.	164013	19.43	2.77	8.548	1.255e-17	2.00042e-12	4.32977e-09	89767	6.24151e-09	74246	2.68819e-10
chr17	7834630	7834656	GGGCG	downstream	DNAH2	dist=886	Quantitative	.	.	SHBG	.	146805	5.45	1.23	8.548	1.256e-17	2.00109e-12	4.32977e-09	80722	1.1164e-10	66083	2.01057e-08
chr17	80146992	80147139	GCCGCTGCCGACCTCGCTGT	UTR5	EIF4A3	ENST00000269349.7:c.-31_-178delins0	Quantitative	.	.	Reticulocyte count	.	160961	8.32	0.94	-8.546	1.272e-17	2.02564e-12	4.32977e-09	87686	7.53529e-13	73275	1.40922e-06
chr10	63305512	63305530	CT	intronic	JMJD1C	.	Quantitative	.	.	Direct bilirubin	.	137452	9.2	1.21	-8.544	1.295e-17	2.06131e-12	4.43063e-09	75008	2.08401e-11	62444	9.64295e-08
chr5	132259137	132259167	TG	intronic	PDLIM4	.	Quantitative	.	.	Standing height	.	168173	17.04	1.65	8.542	1.317e-17	2.09535e-12	4.53383e-09	91954	2.08737e-12	76219	6.74186e-07
chr12	111462977	111463002	AC	intronic	ATXN2	.	Quantitative	.	.	Reticulocyte percentage	.	160962	13.29	0.55	-8.541	1.327e-17	2.11028e-12	4.53383e-09	87687	1.56495e-16	73275	0.000280466
chr10	63466139	63466157	GGC	ncRNA_exonic	JMJD1C-AS1	.	Quantitative	.	.	Platelet distribution width	.	163960	6.96	0.71	-8.541	1.335e-17	2.12202e-12	4.63944e-09	89729	4.52376e-12	74231	3.67342e-07
chr6	151732534	151732558	TG	intronic	ESR1	.	Quantitative	.	.	Heel quantitative ultrasound index (QUI), direct entry (left)	.	73491	13.09	1.3	8.538	1.369e-17	2.17506e-12	4.7475e-09	48993	1.40233e-10	24498	1.09949e-08
chr1	247878164	247878208	AAAT	UTR3	TRIM58	ENST00000366481.3:c.*1675_*1716delins0	Quantitative	.	.	Mean corpuscular volume	.	164013	10.9	0.67	-8.538	1.37e-17	2.17564e-12	4.7475e-09	89767	9.18967e-11	74246	2.62863e-08
chr6	151732534	151732558	TG	intronic	ESR1	.	Quantitative	.	.	Heel bone mineral density (BMD) T-score, automated (left)	.	73491	13.09	1.3	8.537	1.373e-17	2.1794e-12	4.7475e-09	48993	1.40404e-10	24498	1.10149e-08
chr18	55586155	55586227	CAG	intronic	TCF4	.	Binary	146	147501	Operative procedures - OPCS4	C46 Plastic operations on cornea	147647	18.79	10.61	8.537	1.374e-17	2.17997e-12	4.7475e-09	81440	1.10854e-10	66207	2.21896e-08
chr2	181374605	181374639	AT	ncRNA_intronic	LINC01934	.	Quantitative	.	.	Lymphocyte count	.	163747	43.78	22.43	-8.537	1.378e-17	2.18531e-12	4.7475e-09	89644	3.14898e-09	74103	6.61165e-10
chr3	123345772	123345796	CA	intronic	ADCY5	.	Quantitative	.	.	Glucose	.	147991	17.99	3.74	-8.534	1.412e-17	2.23819e-12	4.85809e-09	81363	8.86401e-09	66628	1.97206e-10
chr1	158611131	158611165	CA	UTR3	SPTA1	ENST00000368147.8:c.*133_*99delins0	Quantitative	.	.	Mean corpuscular haemoglobin concentration	.	164011	17.95	1.68	8.533	1.426e-17	2.25934e-12	4.85809e-09	89766	2.27782e-09	74245	9.91722e-10
chr4	69113940	69113962	TA	downstream	UGT2B7	dist=953	Quantitative	.	.	Vitamin D	.	154085	10.11	0.72	8.532	1.437e-17	2.27572e-12	4.97125e-09	84249	1.53144e-11	69836	1.40049e-07
chr1	198993466	198993484	AT	intergenic	RP11-16L9.2;LINC01222	dist=8066;dist=12556	Quantitative	.	.	Mean corpuscular haemoglobin	.	164013	21.53	3.11	-8.53	1.468e-17	2.32374e-12	5.08704e-09	89768	5.27157e-10	74245	4.96489e-09
chr2	28383511	28383603	GT	downstream	FLJ31356	dist=806	Quantitative	.	.	Hair colour (natural, before greying)	.	166216	42.23	4.91	8.529	1.481e-17	2.34324e-12	5.08704e-09	90927	2.58404e-10	75289	1.03645e-08
chr11	27717860	27717892	GT	ncRNA_intronic	RP11-587D21.4	.	Quantitative	.	.	Trunk fat mass	.	165832	16.56	1.12	8.526	1.517e-17	2.39909e-12	5.20553e-09	90616	9.2683e-11	75216	2.87786e-08
chr17	45411795	45411819	CA	intronic	ARHGAP27	.	Quantitative	.	.	Forced expiratory volume in 1-second (FEV1) Z-score	.	132735	12.66	0.82	8.526	1.521e-17	2.40431e-12	5.20553e-09	72741	2.41102e-11	59994	9.9731e-08
chr6	26365474	26365516	TG	intronic	BTN3A2	.	Quantitative	.	.	Red blood cell (erythrocyte) distribution width	.	164013	20.08	2.81	-8.524	1.539e-17	2.43164e-12	5.32679e-09	89767	6.14016e-07	74246	6.66807e-13
chr17	45592099	45592127	AAAT	upstream	RP11-707O23.1	dist=494	Quantitative	.	.	Eosinophill count	.	163747	6.59	0.55	8.524	1.543e-17	2.43684e-12	5.32679e-09	89644	6.36502e-13	74103	1.9354e-06
chr9	133143738	133143826	AAT	intronic	RALGDS	.	Quantitative	.	.	Alkaline phosphatase	.	161050	30	1.04	8.522	1.574e-17	2.48465e-12	5.45086e-09	87926	8.30042e-12	73124	2.55694e-07
chr6	130066286	130066302	TA	intronic	L3MBTL3	.	Quantitative	.	.	Seated height	.	168183	13.09	2.43	-8.521	1.586e-17	2.50244e-12	5.45086e-09	91954	6.5013e-11	76229	4.19546e-08
chr6	25750633	25750659	AG	intergenic	HIST1H2BA;SLC17A4	dist=23341;dist=4040	Quantitative	.	.	Haemoglobin concentration	.	164013	14.02	0.89	8.52	1.596e-17	2.51706e-12	5.45086e-09	89768	5.04778e-15	74245	4.94436e-05
chr2	232270860	232270914	TC	intronic	DIS3L2	.	Quantitative	.	.	Standing height	.	168173	25.26	2.84	-8.518	1.626e-17	2.5632e-12	5.57783e-09	91954	1.78567e-12	76219	9.17677e-07
chr12	47797855	47797895	GT	intronic	HDAC7	.	Quantitative	.	.	Platelet count	.	164013	22.66	2	8.515	1.663e-17	2.62032e-12	5.70775e-09	89768	5.5716e-10	74245	5.33396e-09
chr6	30787824	30787885	AAAAAT	ncRNA_intronic	HCG20	.	Binary	1265	128738	Diagnoses - secondary ICD10	L40.9 Psoriasis, unspecified	130003	10.19	0.96	-8.514	1.684e-17	2.65219e-12	5.8407e-09	71612	7.49135e-10	58391	3.93695e-09
chr12	121268083	121268099	AT	intronic	CAMKK2	.	Quantitative	.	.	C-reactive protein	.	160713	14.61	5.3	8.513	1.689e-17	2.65884e-12	5.8407e-09	87744	7.92282e-09	72969	2.8421e-10
chr16	89252067	89252091	AT	intergenic	ZNF778;ANKRD11	dist=14996;dist=15536	Quantitative	.	.	Hair colour (natural, before greying)	.	166216	9.74	0.93	8.512	1.713e-17	2.69539e-12	5.8407e-09	90927	9.64939e-12	75289	2.45183e-07
chr1	172163956	172163986	AC	intronic	DNM3	.	Quantitative	.	.	Sitting height	.	168183	13.52	1.28	-8.511	1.718e-17	2.70202e-12	5.97675e-09	91954	6.72078e-08	76229	1.90239e-11
chr19	4401608	4401644	AAGG	intergenic	SH3GL1;CHAF1A	dist=1061;dist=1018	Quantitative	.	.	Mean corpuscular volume	.	164013	10.62	1.14	-8.511	1.721e-17	2.70549e-12	5.97675e-09	89767	4.8854e-14	74246	1.27157e-05
chr12	111462977	111463002	AC	intronic	ATXN2	.	Quantitative	.	.	Eosinophill percentage	.	163748	13.29	0.55	-8.51	1.74e-17	2.73411e-12	5.97675e-09	89645	2.17972e-13	74103	4.64751e-06
chr4	82619879	82619931	AG	ncRNA_intronic	LINC00575	.	Quantitative	.	.	Lymphocyte count	.	163747	19.45	2.48	8.51	1.746e-17	2.74228e-12	5.97675e-09	89644	2.42209e-07	74103	3.16446e-12
chr19	12830838	12830862	GT	ncRNA_intronic	CTD-2265O21.3	.	Quantitative	.	.	Mean reticulocyte volume	.	160961	11.42	0.7	8.509	1.749e-17	2.74574e-12	5.97675e-09	87686	1.45613e-11	73275	1.73732e-07
chr11	47921802	47921824	AC	intergenic	NUP160;PTPRJ	dist=73247;dist=58734	Quantitative	.	.	Standing height	.	168173	10.74	0.84	8.506	1.798e-17	2.82137e-12	6.11597e-09	91954	1.21871e-13	76219	7.09235e-06
chr2	42032975	42033009	AC	intergenic	AC013480.2;PKDCC	dist=7673;dist=15011	Quantitative	.	.	Heel quantitative ultrasound index (QUI), direct entry (right)	.	73527	16.57	1.54	-8.505	1.813e-17	2.84361e-12	6.25843e-09	49020	2.07444e-16	24507	0.00187254
chr2	42032975	42033009	AC	intergenic	AC013480.2;PKDCC	dist=7673;dist=15011	Quantitative	.	.	Heel bone mineral density (BMD) T-score, automated (right)	.	73527	16.57	1.54	-8.505	1.818e-17	2.85014e-12	6.25843e-09	49020	2.07205e-16	24507	0.00187724
chr9	95452328	95452356	AC	intronic	PTCH1	.	Quantitative	.	.	Trunk predicted mass	.	165802	15.86	2.09	8.504	1.83e-17	2.86765e-12	6.25843e-09	90603	2.53122e-08	75199	7.39946e-11
chr3	46404297	46404327	TC	ncRNA_intronic	RP11-24F11.2	.	Quantitative	.	.	Monocyte percentage	.	163748	15.43	1.48	8.504	1.832e-17	2.86947e-12	6.25843e-09	89645	5.2002e-09	74103	5.05627e-10
chr19	49511504	49511556	AAGG	upstream	FCGRT	dist=723	Quantitative	.	.	Albumin	.	148172	10.64	1.08	-8.504	1.836e-17	2.87442e-12	6.25843e-09	81473	1.76649e-09	66699	1.70722e-09
chr6	31741336	31741382	AC	intronic	MSH5;MSH5-SAPCD1	.	Quantitative	.	.	Mean corpuscular haemoglobin	.	164013	19.83	2.17	-8.503	1.848e-17	2.89189e-12	6.4042e-09	89768	5.98549e-12	74245	3.91995e-07
chr14	105416855	105416892	TTAT	ncRNA_exonic	RP11-521B24.3	.	Quantitative	.	.	Albumin	.	148172	10.56	1.06	8.501	1.877e-17	2.93593e-12	6.4042e-09	81473	8.85727e-11	66699	3.73138e-08
chr2	42032975	42033009	AC	intergenic	AC013480.2;PKDCC	dist=7673;dist=15011	Quantitative	.	.	Heel bone mineral density (BMD) (right)	.	73485	16.57	1.54	-8.501	1.882e-17	2.94241e-12	6.4042e-09	48991	1.86166e-16	24494	0.00204315
chr11	128460071	128460115	AC	UTR3	ETS1	ENST00000535549.5:c.*2290_*2246delins0;ENST00000392668.8:c.*2290_*2246delins0	Quantitative	.	.	Platelet count	.	164013	20.85	1.5	8.499	1.907e-17	2.98014e-12	6.55338e-09	89768	1.68927e-11	74245	1.6802e-07
chr6	80107415	80107446	TG	intronic	BCKDHB	.	Quantitative	.	.	Sitting height	.	168183	15.51	1.17	8.499	1.911e-17	2.98503e-12	6.55338e-09	91954	6.65258e-09	76229	3.98593e-10
chr15	83903948	83903971	AAAG	intronic	ADAMTSL3	.	Quantitative	.	.	Forced expiratory volume in 1-second (FEV1)	.	153621	14.03	5.76	8.494	1.997e-17	3.11794e-12	6.86223e-09	84031	1.00226e-10	69590	3.50445e-08
chr19	4392518	4392570	CA	intronic	SH3GL1	.	Quantitative	.	.	Mean sphered cell volume	.	160888	21.61	2.93	-8.49	2.064e-17	3.22109e-12	7.02207e-09	87632	5.16416e-15	73256	5.67114e-05
chr9	95452328	95452356	AC	intronic	PTCH1	.	Quantitative	.	.	Trunk fat-free mass	.	165814	15.86	2.09	8.486	2.134e-17	3.3273e-12	7.35301e-09	90607	2.99378e-08	75207	7.12689e-11
chr6	80872839	80872887	TTCC	intergenic	RP11-250B2.5;RP1-300G12.2	dist=403759;dist=654215	Quantitative	.	.	Standing height	.	168173	10.12	2.31	8.486	2.134e-17	3.3273e-12	7.35301e-09	91954	1.83497e-08	76219	1.31768e-10
chr12	120528203	120528231	AAAT	intronic	COQ5	.	Quantitative	.	.	Mean reticulocyte volume	.	160961	6.4	0.72	-8.485	2.157e-17	3.36163e-12	7.35301e-09	87686	1.28558e-11	73275	2.34542e-07
chr4	110797466	110797504	GT	downstream	LINC01438	dist=122	Binary	2239	145947	Diagnoses - ICD10	I48.0 Paroxysmal atrial fibrillation	148186	20.25	2.16	-8.483	2.195e-17	3.4193e-12	7.52428e-09	81678	2.24006e-10	66508	1.78004e-08
chr6	25932367	25932411	AAAG	intergenic	SLC17A2;TRIM38	dist=1641;dist=30391	Binary	2264	145383	Operative procedures - main OPCS4	X36 Blood withdrawal	147647	16.17	3.17	8.483	2.202e-17	3.42865e-12	7.52428e-09	81440	1.82453e-08	66207	1.31329e-10
chr2	42032975	42033009	AC	intergenic	AC013480.2;PKDCC	dist=7673;dist=15011	Quantitative	.	.	Speed of sound through heel (left)	.	73491	16.57	1.54	-8.482	2.214e-17	3.44576e-12	7.69955e-09	48993	1.45781e-16	24498	0.00261288
chr17	63864419	63864453	TTAT	intergenic	SMARCD2;CSH2	dist=21479;dist=7559	Quantitative	.	.	Trunk fat-free mass	.	165814	9.71	1.14	-8.482	2.219e-17	3.45042e-12	7.69955e-09	90607	4.97508e-11	75207	7.41379e-08
chr3	128635612	128635716	AT	intronic	RPN1	.	Quantitative	.	.	Monocyte percentage	.	163748	45.99	3.77	8.48	2.26e-17	3.51258e-12	7.69955e-09	89645	6.20941e-09	74103	5.17666e-10
chr5	132485828	132485850	AC	intronic	AC116366.7;C5orf56;IRF1	.	Quantitative	.	.	Platelet crit	.	163960	13.27	1.58	8.479	2.27e-17	3.52653e-12	7.87889e-09	89729	2.96142e-10	74231	1.39351e-08
chr6	26136657	26136735	TTCC	intronic	HIST1H2AC	.	Binary	505	147681	Diagnoses - ICD10	E83.1 Disorders of iron metabolism	148186	26.76	4.22	8.479	2.276e-17	3.53425e-12	7.87889e-09	81678	1.77337e-11	66508	1.93937e-07
chr1	172311312	172311343	TG	intronic	DNM3	.	Quantitative	.	.	Mean platelet (thrombocyte) volume	.	164011	16.72	0.91	8.478	2.282e-17	3.54196e-12	7.87889e-09	89767	9.5876e-10	74244	4.19459e-09
chr10	63115318	63115344	TA	intergenic	RNU6-543P;RP11-144G16.1	dist=5072;dist=8594	Quantitative	.	.	Testosterone	.	145881	13.23	2.62	-8.477	2.318e-17	3.59621e-12	8.06242e-09	79705	6.65564e-10	66176	6.25749e-09
chr1	103083248	103083266	TG	intronic	COL11A1	.	Quantitative	.	.	Sitting height	.	168183	10.7	1.88	-8.476	2.334e-17	3.6194e-12	8.06242e-09	91954	2.00493e-11	76229	1.74417e-07
chr17	46737572	46737604	GT	intronic	NSF	.	Quantitative	.	.	Forced vital capacity (FVC)	.	153621	15.13	0.94	8.475	2.35e-17	3.64256e-12	8.06242e-09	84031	8.75387e-12	69590	3.55238e-07
chr17	16203040	16203072	AC	intronic	NCOR1	.	Quantitative	.	.	Lymphocyte percentage	.	163748	13.56	1.99	-8.474	2.38e-17	3.68739e-12	8.25021e-09	89645	2.79872e-08	74103	8.70763e-11
chr6	151732534	151732558	TG	intronic	ESR1	.	Quantitative	.	.	Heel bone mineral density (BMD) (left)	.	73457	13.09	1.3	8.473	2.393e-17	3.70586e-12	8.25021e-09	48968	2.55053e-10	24489	9.91722e-09
chr6	29953121	29953160	TAAC	intergenic	HLA-A;HCG9	dist=7237;dist=21952	Quantitative	.	.	High light scatter reticulocyte percentage	.	160710	10.72	0.79	-8.473	2.396e-17	3.70883e-12	8.25021e-09	87533	7.07946e-12	73177	4.24092e-07
chr6	34792126	34792141	GGC	UTR5	UHRF1BP1	ENST00000452449.6:c.-125_-110delins0;ENST00000192788.5:c.-125_-110delins0	Quantitative	.	.	Arm fat-free mass (right)	.	165874	6.78	2.02	8.471	2.429e-17	3.75822e-12	8.44239e-09	90632	1.56834e-09	75242	2.65118e-09
chr1	37535230	37535240	TA	UTR3	SNIP1	ENST00000296215.7:c.*2518_*2508delins0	Quantitative	.	.	6mm strong meridian (left)	.	42562	15.44	4.87	8.47	2.464e-17	3.81065e-12	8.44239e-09	31286	1.24337e-13	11276	3.98226e-05
chr2	233627608	233627680	CTTC	intronic	UGT1A8	.	Binary	289	147897	Diagnoses - ICD10	E80.4 Gilbert's syndrome	148186	18.77	1.16	8.469	2.466e-17	3.81203e-12	8.44239e-09	81678	4.31817e-11	66508	9.49577e-08
chr16	28817796	28817816	TA	ncRNA_exonic	RP11-1348G14.4	.	Quantitative	.	.	Trunk fat mass	.	165832	14.03	3.53	8.467	2.528e-17	3.90611e-12	8.63903e-09	90616	1.22501e-06	75216	4.28154e-13
chr2	102472208	102472256	GT	intergenic	IL18RAP;SLC9A4	dist=19643;dist=1047	Quantitative	.	.	Eosinophill percentage	.	163748	20.7	2.02	-8.464	2.58e-17	3.98466e-12	8.84026e-09	89645	1.36364e-11	74103	2.67424e-07
chr2	197616268	197616308	ATTTT	intronic	RFTN2	.	Quantitative	.	.	Impedance of arm (left)	.	165901	14.33	2.67	-8.464	2.589e-17	3.99676e-12	8.84026e-09	90644	4.81726e-10	75257	9.76585e-09
chr6	87276852	87276874	GT	intergenic	ZNF292;GJB7	dist=12656;dist=6104	Quantitative	.	.	IGF-1	.	160220	9.54	1.07	8.462	2.63e-17	4.05823e-12	9.04618e-09	87487	1.49451e-11	72733	2.49724e-07
chr3	141538100	141538130	AC	intronic	RASA2	.	Quantitative	.	.	Standing height	.	168173	14.9	0.57	-8.461	2.66e-17	4.10268e-12	9.04618e-09	91954	2.1096e-12	76219	1.24045e-06
chr20	36113408	36113454	TG	intronic	EPB41L1	.	Quantitative	.	.	Ease of skin tanning	.	165414	20.51	3.22	8.457	2.743e-17	4.22879e-12	9.47251e-09	90505	1.34462e-09	74909	3.54985e-09
chr2	159706084	159706110	AC	ncRNA_intronic	AC009961.3	.	Quantitative	.	.	Monocyte percentage	.	163748	18.35	3.46	8.456	2.768e-17	4.26541e-12	9.47251e-09	89645	1.05436e-09	74103	4.6397e-09
chr17	63864419	63864453	TTAT	intergenic	SMARCD2;CSH2	dist=21479;dist=7559	Quantitative	.	.	Forced vital capacity (FVC)	.	153621	9.71	1.14	-8.455	2.802e-17	4.31587e-12	9.69316e-09	84031	5.84077e-09	69590	7.06236e-10
chr17	46041878	46041910	TG	intronic	KANSL1	.	Quantitative	.	.	Forced expiratory volume in 1-second (FEV1), predicted percentage	.	92726	15.31	1.28	8.454	2.821e-17	4.34318e-12	9.69316e-09	51568	7.17018e-10	41158	6.99069e-09
chr6	87216108	87216157	AC	intronic	ZNF292	.	Quantitative	.	.	Neutrophill percentage	.	163748	18.11	3.34	8.452	2.859e-17	4.39971e-12	9.91894e-09	89645	9.11381e-12	74103	4.12003e-07
chr6	160505140	160505191	AC	intergenic	SLC22A3;LPA	dist=52559;dist=26292	Quantitative	.	.	SHBG	.	146805	22.46	1.84	8.451	2.878e-17	4.42697e-12	9.91894e-09	80722	3.87614e-12	66083	8.45396e-07
chr6	81752005	81752072	CGCCGCCGCCGAAGT	exonic	FAM46A	.	Quantitative	.	.	Basophill percentage	.	163748	5.38	0.71	8.451	2.89e-17	4.44343e-12	9.91894e-09	89645	1.59316e-08	74103	2.19887e-10
chr9	22103131	22103179	TG	ncRNA_intronic	CDKN2B-AS1	.	Binary	12795	117208	Diagnoses - secondary ICD10	I25 Chronic ischaemic heart disease	130003	24.06	1.83	-8.448	2.97e-17	4.56439e-12	1.015e-08	71612	5.46764e-12	58391	6.63942e-07
chr6	80932110	80932148	TA	intergenic	RP11-250B2.5;RP1-300G12.2	dist=463030;dist=594954	Quantitative	.	.	Standing height	.	168173	17.78	2.87	8.447	2.994e-17	4.59921e-12	1.03864e-08	91954	1.36217e-09	76219	3.84061e-09
chr3	172091873	172091909	GT	intronic	FNDC3B	.	Quantitative	.	.	Red blood cell (erythrocyte) distribution width	.	164013	22.95	1.83	8.446	3.026e-17	4.64574e-12	1.03864e-08	89767	1.38973e-09	74246	3.79699e-09
chr11	27716456	27716484	AC	ncRNA_intronic	RP11-587D21.4	.	Quantitative	.	.	Leg predicted mass (right)	.	165896	16.3	1.57	-8.446	3.027e-17	4.64574e-12	1.03864e-08	90640	4.58744e-08	75256	6.15602e-11
chr12	112387128	112387156	AC	intergenic	HECTD4;RPL6	dist=4689;dist=18043	Quantitative	.	.	Lymphocyte count	.	163747	15.02	1.68	-8.444	3.065e-17	4.70196e-12	1.06283e-08	89644	4.94106e-10	74103	1.13003e-08
chr2	233627608	233627680	CTTC	intronic	UGT1A8	.	Binary	289	129714	Diagnoses - secondary ICD10	E80.4 Gilbert's syndrome	130003	18.77	1.16	8.443	3.094e-17	4.74433e-12	1.06283e-08	71612	5.11564e-11	58391	1.0109e-07
chr1	247854907	247854941	GT	intergenic	OR11L1;TRIM58	dist=13011;dist=2258	Quantitative	.	.	High light scatter reticulocyte percentage	.	160888	19.03	1.03	8.442	3.108e-17	4.76367e-12	1.06283e-08	87632	2.60976e-12	73256	1.1838e-06
chr3	136838246	136838282	AT	ncRNA_exonic	RP11-731C17.2	.	Quantitative	.	.	Direct bilirubin	.	137452	9.78	3.12	8.441	3.157e-17	4.83661e-12	1.08759e-08	75008	2.70707e-11	62444	1.77296e-07
chr17	63774201	63774259	CGG	UTR5	DDX42	ENST00000578681.5:c.-12849_-12791delins0;ENST00000583590.5:c.-12849_-12791delins0;ENST00000389924.6:c.-12849_-12791delins0;ENST00000359353.9:c.-18347_-18289delins0	Quantitative	.	.	Sitting height	.	168183	18.37	1.54	-8.44	3.176e-17	4.86354e-12	1.08759e-08	91954	7.60852e-14	76229	1.53014e-05
chr10	63466139	63466157	GGC	ncRNA_exonic	JMJD1C-AS1	.	Quantitative	.	.	Direct bilirubin	.	137452	6.96	0.71	-8.44	3.186e-17	4.87668e-12	1.08759e-08	75008	3.97073e-10	62444	1.46467e-08
chr11	27241661	27241693	GAAT	intergenic	BBOX1-AS1;CCDC34	dist=21559;dist=96821	Quantitative	.	.	Heel broadband ultrasound attenuation (right)	.	73522	6.34	0.96	8.439	3.193e-17	4.88521e-12	1.08759e-08	49017	9.71628e-13	24505	5.96637e-06
chr17	63864419	63864453	TTAT	intergenic	SMARCD2;CSH2	dist=21479;dist=7559	Quantitative	.	.	Trunk predicted mass	.	165802	9.71	1.14	-8.439	3.212e-17	4.91209e-12	1.11292e-08	90603	5.44127e-11	75199	9.74518e-08
chr11	113017635	113017659	TG	intronic	NCAM1	.	Binary	104652	63230	Ever smoked	.	167882	16.07	3.53	8.438	3.222e-17	4.92519e-12	1.11292e-08	91812	1.71767e-09	76070	3.23378e-09
chr20	35819648	35819676	TG	intronic	PHF20	.	Quantitative	.	.	Leg fat-free mass (left)	.	165890	13.59	0.84	-8.438	3.229e-17	4.93369e-12	1.11292e-08	90638	1.35213e-10	75252	4.22766e-08
chr22	42975457	42975471	AT	intronic	PACSIN2	.	Quantitative	.	.	Platelet count	.	164013	9.89	1.87	-8.438	3.233e-17	4.9376e-12	1.11292e-08	89768	1.3353e-08	74245	3.09706e-10
chr12	111887814	111887854	AC	intronic	MAPKAPK5	.	Quantitative	.	.	Reticulocyte count	.	160961	18.15	1.69	8.437	3.254e-17	4.96746e-12	1.11292e-08	87686	5.96802e-10	73275	9.92796e-09
chr6	45043142	45043170	AC	intronic	SUPT3H	.	Quantitative	.	.	Sitting height	.	168183	16.63	1.28	8.436	3.279e-17	5.0034e-12	1.13885e-08	91954	2.66103e-08	76229	1.34924e-10
chr20	35819648	35819676	TG	intronic	PHF20	.	Quantitative	.	.	Leg predicted mass (left)	.	165889	13.59	0.84	-8.434	3.334e-17	5.0828e-12	1.13885e-08	90638	1.21989e-10	75251	4.80529e-08
chr13	40640758	40640799	TTG	intronic	FOXO1	.	Quantitative	.	.	Eosinophill percentage	.	163748	13.29	1.29	-8.432	3.398e-17	5.17807e-12	1.16537e-08	89645	8.36758e-08	74103	3.13617e-11
chr10	113036665	113036689	TTCT	intronic	TCF7L2	.	Binary	11926	132130	Illnesses of siblings	Diabetes	144056	6.8	0.93	8.431	3.436e-17	5.23365e-12	1.19252e-08	78688	3.77311e-12	65368	9.82064e-07
chr7	150978891	150978981	AC	upstream	KCNH2	dist=576	Quantitative	.	.	Arm fat-free mass (right)	.	165874	34.06	6.26	-8.43	3.457e-17	5.2633e-12	1.19252e-08	90632	4.38945e-09	75242	1.23632e-09
chr2	54533900	54533926	CA	ncRNA_intronic	AC092839.3	.	Quantitative	.	.	Heel Broadband ultrasound attenuation, direct entry	.	89453	10.93	1.24	-8.426	3.585e-17	5.45576e-12	1.2203e-08	42147	2.84341e-09	47306	2.24202e-09
chr8	69169356	69169370	TA	intergenic	RNU7-102P;RP11-21C17.1	dist=58782;dist=6209	Binary	1940	145707	Operative procedures - OPCS4	T52 Excision of other fascia	147647	12.3	4.27	8.423	3.656e-17	5.56135e-12	1.24872e-08	81440	2.34785e-09	66207	2.58547e-09
chr20	36113408	36113454	TG	intronic	EPB41L1	.	Quantitative	.	.	Basal metabolic rate	.	165908	20.51	3.22	-8.422	3.7e-17	5.62578e-12	1.27781e-08	90647	4.14085e-09	75261	1.42131e-09
chr20	34471673	34471715	GT	intronic	ITCH	.	Quantitative	.	.	Arm fat-free mass (right)	.	165874	19.41	1.67	-8.42	3.769e-17	5.72816e-12	1.30757e-08	90632	1.60469e-08	75242	2.96435e-10
chr20	34471673	34471715	GT	intronic	ITCH	.	Quantitative	.	.	Basal metabolic rate	.	165908	19.41	1.67	-8.419	3.795e-17	5.76512e-12	1.30757e-08	90647	2.05187e-08	75261	2.21055e-10
chr20	35286354	35286386	GT	UTR3	FAM83C	ENST00000374408.3:c.*181_*149delins0	Quantitative	.	.	Leg predicted mass (right)	.	165896	16.49	0.76	8.417	3.854e-17	5.85215e-12	1.33803e-08	90640	5.01187e-07	75256	2.91743e-12
chr7	100694312	100694383	CCG	intergenic	GIGYF1;POP7	dist=4864;dist=11670	Quantitative	.	.	Pulse rate, automated reading	.	160365	14.13	3.14	8.416	3.909e-17	5.93304e-12	1.33803e-08	88472	9.83558e-13	71893	3.21981e-06
chr1	247854907	247854941	GT	intergenic	OR11L1;TRIM58	dist=13011;dist=2258	Quantitative	.	.	Reticulocyte percentage	.	160962	19.03	1.03	8.413	3.988e-17	6.05027e-12	1.36919e-08	87687	2.01002e-12	73275	1.7973e-06
chr7	138196522	138196594	AGAAGC	intergenic	SNORA51;TRIM24	dist=8393;dist=263740	Quantitative	.	.	Monocyte percentage	.	163748	9.5	1.13	8.412	4.016e-17	6.09006e-12	1.36919e-08	89645	2.02722e-08	74103	2.36892e-10
chr7	2763191	2763231	AC	intronic	GNA12	.	Quantitative	.	.	Seated height	.	168183	19.3	3.7	8.412	4.029e-17	6.10707e-12	1.40109e-08	91954	8.47286e-09	76229	6.82967e-10
chr10	63115318	63115344	TA	intergenic	RNU6-543P;RP11-144G16.1	dist=5072;dist=8594	Quantitative	.	.	Total bilirubin	.	160427	13.23	2.62	8.411	4.065e-17	6.15892e-12	1.40109e-08	87594	3.41523e-09	72833	1.95483e-09
chr2	102127657	102127695	TG	intronic	IL1R1	.	Binary	40765	127479	Blood clot, DVT, bronchitis, emphysema, asthma, rhinitis, eczema, allergy diagnosed by doctor	Hayfever, allergic rhinitis or eczema	168244	17.6	1.5	8.411	4.08e-17	6.17892e-12	1.40109e-08	92013	1.71317e-11	76231	3.35259e-07
chr17	45411795	45411819	CA	intronic	ARHGAP27	.	Quantitative	.	.	Forced expiratory volume in 1-second (FEV1)	.	153621	12.66	0.82	-8.41	4.086e-17	6.18527e-12	1.40109e-08	84031	1.99499e-10	69590	3.68672e-08
chr6	81040101	81040121	AT	intergenic	RP11-250B2.5;RP1-300G12.2	dist=571021;dist=486981	Quantitative	.	.	Standing height	.	168173	12.47	3.9	-8.41	4.104e-17	6.20978e-12	1.40109e-08	91954	1.2211e-08	76219	4.51991e-10
chr6	29953121	29953160	TAAC	intergenic	HLA-A;HCG9	dist=7237;dist=21952	Quantitative	.	.	High light scatter reticulocyte count	.	160709	10.72	0.79	-8.409	4.127e-17	6.24183e-12	1.43372e-08	87532	1.65044e-11	73177	3.44921e-07
chr1	158539227	158539259	GT	intergenic	RP11-144L1.4;OR6Y1	dist=44341;dist=7869	Quantitative	.	.	High light scatter reticulocyte count	.	160887	13.84	1.52	8.406	4.256e-17	6.43409e-12	1.46712e-08	87631	7.22104e-11	73256	9.81115e-08
chr9	130628060	130628127	CA	intronic	FUBP3	.	Quantitative	.	.	Standing height	.	168173	33.86	0.62	8.403	4.335e-17	6.55064e-12	1.50129e-08	91954	8.99228e-09	76219	6.90287e-10
chr20	34471673	34471715	GT	intronic	ITCH	.	Quantitative	.	.	Arm predicted mass (left)	.	165844	19.41	1.67	-8.4	4.463e-17	6.74109e-12	1.53626e-08	90622	8.83365e-09	75222	7.29407e-10
chr9	277428	277490	AAGAG	intronic	DOCK8	.	Quantitative	.	.	Mean platelet (thrombocyte) volume	.	164011	13.32	1.39	-8.399	4.5e-17	6.79398e-12	1.53626e-08	89767	6.84857e-12	74244	7.83087e-07
chr17	80146992	80147139	GCCGCTGCCGACCTCGCTGT	UTR5	EIF4A3	ENST00000269349.7:c.-31_-178delins0	Quantitative	.	.	High light scatter reticulocyte percentage	.	160888	8.32	0.94	-8.395	4.672e-17	7.05056e-12	1.60866e-08	87632	3.43637e-13	73256	7.37395e-06
chr11	27716456	27716484	AC	ncRNA_intronic	RP11-587D21.4	.	Quantitative	.	.	Leg fat-free mass (right)	.	165896	16.3	1.57	-8.394	4.683e-17	7.06405e-12	1.60866e-08	90640	4.56499e-08	75256	1.02605e-10
chr10	69338680	69338710	GT	intronic	HK1	.	Quantitative	.	.	Mean corpuscular haemoglobin	.	164013	13.13	1.03	-8.393	4.754e-17	7.16485e-12	1.64613e-08	89768	4.73805e-09	74245	1.59302e-09
chr20	35286354	35286386	GT	UTR3	FAM83C	ENST00000374408.3:c.*181_*149delins0	Quantitative	.	.	Leg fat-free mass (right)	.	165896	16.49	0.76	8.392	4.786e-17	7.20991e-12	1.64613e-08	90640	6.59311e-07	75256	2.52406e-12
chr2	54571546	54571601	AC	intronic	SPTBN1	.	Quantitative	.	.	Heel broadband ultrasound attenuation (left)	.	73490	24.75	1.77	-8.39	4.844e-17	7.29408e-12	1.68448e-08	48993	4.05695e-15	24497	0.000611195
chr11	13339430	13339456	AC	intronic	ARNTL	.	Quantitative	.	.	C-reactive protein	.	160713	15.93	1.43	8.388	4.948e-17	7.44742e-12	1.68448e-08	87744	2.16815e-10	72969	4.10601e-08
chr2	27358735	27358759	ACCTCTCT	ncRNA_exonic	AC074117.10	.	Quantitative	.	.	Alkaline phosphatase	.	161050	4.57	1.33	-8.387	4.968e-17	7.47424e-12	1.72371e-08	87926	5.3765e-12	73124	1.02672e-06
chr6	32665096	32665139	GCCCCC	intronic	HLA-DQB1	.	Binary	1148	147038	Diagnoses - ICD10	M06.99 Rheumatoid arthritis, unspecified (Site unspecified)	148186	8.06	0.82	8.387	4.977e-17	7.4845e-12	1.72371e-08	81678	1.55539e-07	66508	2.00032e-11
chr22	37069345	37069389	TGGGG	splicing	TMPRSS6	.	Quantitative	.	.	Mean corpuscular haemoglobin concentration	.	164011	9.64	1.19	-8.386	5.021e-17	7.54736e-12	1.72371e-08	89766	8.60399e-13	74245	4.20291e-06
chr10	102829164	102829209	AC	intergenic	WBP1L;CYP17A1	dist=12897;dist=1322	Quantitative	.	.	Reticulocyte percentage	.	160962	23.61	2.19	8.386	5.024e-17	7.54856e-12	1.72371e-08	87687	5.05545e-10	73275	1.82432e-08
chr12	109081623	109081663	CA	intronic	USP30	.	Quantitative	.	.	Platelet count	.	164013	19.06	1.2	8.386	5.029e-17	7.55276e-12	1.72371e-08	89768	4.17013e-10	74245	2.21325e-08
chr12	122116053	122116087	AC	intronic	MLXIP	.	Quantitative	.	.	Alanine aminotransferase	.	161000	15.36	1.64	8.386	5.044e-17	7.57198e-12	1.72371e-08	87896	4.65404e-10	73104	1.98948e-08
chr3	124628537	124628597	TTTCT	intronic	KALRN	.	Quantitative	.	.	Mean platelet (thrombocyte) volume	.	164011	11.37	1.15	8.384	5.124e-17	7.68871e-12	1.76386e-08	89767	4.35813e-11	74244	1.85716e-07
chr6	47610949	47610967	TA	intronic	CD2AP	.	Quantitative	.	.	Platelet distribution width	.	163960	11.14	2.78	-8.381	5.226e-17	7.83833e-12	1.80495e-08	89729	7.92209e-09	74231	9.79986e-10
chr12	65927949	65927999	AT	intronic	HMGA2	.	Quantitative	.	.	Leg predicted mass (left)	.	165889	24.66	1.19	8.38	5.315e-17	7.96833e-12	1.84699e-08	90638	2.39387e-12	75251	2.04673e-06
chr11	116917823	116917871	AAGGA	intronic	SIK3	.	Quantitative	.	.	Cholesterol	.	161048	13	1.24	-8.379	5.359e-17	8.03079e-12	1.84699e-08	87922	3.94276e-12	73126	1.39962e-06
chr2	233627608	233627680	CTTC	intronic	UGT1A8	.	Binary	331	147855	Diagnoses - ICD10	E80 Disorders of porphyrin and bilirubin metabolism	148186	18.77	1.16	8.378	5.374e-17	8.04975e-12	1.84699e-08	81678	1.81849e-10	66508	5.32206e-08
chr5	132416257	132416285	GT	intronic	C5orf56	.	Quantitative	.	.	Mean platelet (thrombocyte) volume	.	164011	16.27	2.05	8.377	5.422e-17	8.11811e-12	1.84699e-08	89767	1.17139e-13	74244	1.77011e-05
chr15	41973314	41973329	TTG	ncRNA_intronic	PLA2G4E-AS1	.	Quantitative	.	.	Monocyte count	.	163747	5.45	0.89	-8.377	5.431e-17	8.12803e-12	1.84699e-08	89644	6.3349e-07	74103	3.07397e-12
chr6	34792126	34792141	GGC	UTR5	UHRF1BP1	ENST00000452449.6:c.-125_-110delins0;ENST00000192788.5:c.-125_-110delins0	Quantitative	.	.	Arm predicted mass (right)	.	165872	6.78	2.02	8.376	5.475e-17	8.19031e-12	1.89001e-08	90631	3.14572e-09	75241	2.93887e-09
chr6	31741336	31741382	AC	intronic	MSH5;MSH5-SAPCD1	.	Binary	1098	128905	Diagnoses - secondary ICD10	K90 Intestinal malabsorption	130003	19.83	2.17	-8.373	5.611e-17	8.3901e-12	1.93404e-08	71612	8.46642e-12	58391	8.24708e-07
chr2	102112311	102112337	GT	intronic	IL1R1	.	Quantitative	.	.	Eosinophill percentage	.	163748	12.7	1.07	-8.372	5.661e-17	8.46118e-12	1.93404e-08	89645	1.14446e-12	74103	3.7826e-06
chr5	78460742	78460823	TCCT	intronic	SCAMP1	.	Quantitative	.	.	Platelet distribution width	.	163960	20.3	5.71	8.371	5.734e-17	8.56655e-12	1.97909e-08	89729	1.22967e-07	74231	3.46497e-11
chr17	59669724	59669738	TA	intronic	CLTC	.	Quantitative	.	.	Cystatin C	.	161052	8.61	0.52	-8.369	5.789e-17	8.64496e-12	1.97909e-08	87931	9.32782e-10	73121	1.13451e-08
chr2	54571546	54571601	AC	intronic	SPTBN1	.	Quantitative	.	.	Heel bone mineral density (BMD) (left)	.	73457	24.75	1.77	-8.367	5.924e-17	8.84271e-12	2.02519e-08	48968	3.11602e-15	24489	0.000840737
chr8	19985575	19985625	AC	intergenic	LPL;AC100802.3	dist=18317;dist=93680	Quantitative	.	.	HDL cholesterol	.	148106	25.98	1.43	8.366	5.983e-17	8.92689e-12	2.07236e-08	81432	4.72966e-07	66674	5.14162e-12
chr10	69338680	69338710	GT	intronic	HK1	.	Quantitative	.	.	High light scatter reticulocyte percentage	.	160888	13.13	1.03	-8.365	6.019e-17	8.9767e-12	2.07236e-08	87632	1.53426e-12	73256	3.12651e-06
chr1	158611131	158611165	CA	UTR3	SPTA1	ENST00000368147.8:c.*133_*99delins0	Quantitative	.	.	High light scatter reticulocyte percentage	.	160888	17.95	1.68	8.364	6.039e-17	9.00262e-12	2.07236e-08	87632	1.84693e-08	73256	4.29685e-10
chr20	34471774	34471796	GT	intronic	ITCH	.	Quantitative	.	.	Trunk fat-free mass	.	165814	13.09	1.55	8.364	6.047e-17	9.01063e-12	2.07236e-08	90607	6.72001e-08	75207	8.34642e-11
chr20	31846442	31846476	AG	upstream	FOXS1	dist=823	Quantitative	.	.	Platelet crit	.	163960	16.33	1.38	8.363	6.105e-17	9.0931e-12	2.12063e-08	89729	1.19437e-08	74231	7.18754e-10
chr9	133408934	133408986	TG	intronic	REXO4	.	Quantitative	.	.	Alkaline phosphatase	.	161050	25.44	1.98	-8.362	6.155e-17	9.1636e-12	2.12063e-08	87926	1.70746e-09	73124	6.43665e-09
chr4	144645107	144645137	GT	ncRNA_intronic	HHIP-AS1	.	Quantitative	.	.	Trunk fat-free mass	.	165814	18.06	3.38	8.36	6.246e-17	9.29504e-12	2.17003e-08	90607	2.59203e-08	75207	2.90764e-10
chr11	27241661	27241693	GAAT	intergenic	BBOX1-AS1;CCDC34	dist=21559;dist=96821	Quantitative	.	.	Head BMD (bone mineral density)	.	16926	6.34	0.96	8.36	6.294e-17	9.36241e-12	2.17003e-08	12542	9.15166e-16	4384	0.0046444
chr6	31593326	31593378	TG	upstream	NCR3	dist=341	Quantitative	.	.	Mean corpuscular volume	.	164013	25.22	1.49	-8.359	6.346e-17	9.43567e-12	2.17003e-08	89767	6.39308e-10	74246	1.82827e-08
chr4	81402951	81403051	GGAA	intergenic	RNU5A-2P;RASGEF1B	dist=68533;dist=23342	Quantitative	.	.	Standing height	.	168173	22.02	2.45	-8.358	6.37e-17	9.46725e-12	2.17003e-08	91954	4.56562e-12	76219	1.46329e-06
chr6	32370407	32370444	TA	intronic	C6orf10	.	Binary	932	129071	Diagnoses - secondary ICD10	K90.0 Coeliac disease	130003	17.64	3.68	-8.358	6.382e-17	9.48098e-12	2.17003e-08	71612	1.03495e-09	58391	1.12104e-08
chr6	31741336	31741382	AC	intronic	MSH5;MSH5-SAPCD1	.	Quantitative	.	.	Mean corpuscular volume	.	164013	19.83	2.17	-8.358	6.405e-17	9.51103e-12	2.22057e-08	89767	8.22243e-11	74246	1.30335e-07
chr17	80146992	80147139	GCCGCTGCCGACCTCGCTGT	UTR5	EIF4A3	ENST00000269349.7:c.-31_-178delins0	Quantitative	.	.	High light scatter reticulocyte count	.	160887	8.32	0.94	-8.356	6.512e-17	9.66573e-12	2.22057e-08	87631	3.86723e-12	73256	1.66679e-06
chr3	141346782	141346816	TG	ncRNA_intronic	RP11-438D8.2	.	Quantitative	.	.	Arm fat-free mass (right)	.	165874	20.44	1.79	8.355	6.536e-17	9.69297e-12	2.2723e-08	90632	1.91029e-11	75242	4.70121e-07
chr2	54533900	54533926	CA	ncRNA_intronic	AC092839.3	.	Quantitative	.	.	Speed of sound through heel	.	89459	10.93	1.24	-8.354	6.593e-17	9.77327e-12	2.2723e-08	42149	8.79164e-09	47310	1.37772e-09
chr2	42018924	42018981	AAAAG	ncRNA_intronic	AC013480.2	.	Quantitative	.	.	Heel bone mineral density (BMD) T-score, automated	.	89459	13.52	1.7	-8.354	6.619e-17	9.80758e-12	2.2723e-08	42149	4.5791e-08	47310	2.49983e-10
chr2	42018924	42018981	AAAAG	ncRNA_intronic	AC013480.2	.	Quantitative	.	.	Heel quantitative ultrasound index (QUI), direct entry	.	89459	13.52	1.7	-8.353	6.643e-17	9.83889e-12	2.2723e-08	42149	4.58363e-08	47310	2.50651e-10
chr6	26980280	26980370	AC	intergenic	LINC00240;RP11-239L20.6	dist=5913;dist=20838	Quantitative	.	.	Mean corpuscular volume	.	164013	51.05	3.22	8.352	6.713e-17	9.93547e-12	2.32523e-08	89767	3.36543e-10	74246	3.64746e-08
chr20	34471774	34471796	GT	intronic	ITCH	.	Quantitative	.	.	Trunk predicted mass	.	165802	13.09	1.55	8.352	6.714e-17	9.93547e-12	2.32523e-08	90603	6.62079e-08	75199	9.60948e-11
chr22	46008683	46008711	TG	ncRNA_exonic	CITF22-92A6.2	.	Binary	1790	146396	Diagnoses - ICD10	M72.0 Palmar fascial fibromatosis [Dupuytren]	148186	16.87	1.82	8.351	6.772e-17	1.0017e-11	2.32523e-08	81678	1.45301e-06	66508	1.02991e-12
chr6	41779740	41779770	GCGGC	intronic	FRS3	.	Quantitative	.	.	Mean reticulocyte volume	.	160961	4.49	0.73	8.35	6.853e-17	1.01324e-11	2.37939e-08	87686	2.58345e-11	73275	3.77207e-07
chr6	32370407	32370444	TA	intronic	C6orf10	.	Binary	1044	128959	Diagnoses - secondary ICD10	M06.99 Rheumatoid arthritis, unspecified (Site unspecified)	130003	17.64	3.68	8.349	6.874e-17	1.01591e-11	2.37939e-08	71612	1.0087e-10	58391	1.17287e-07
chr6	25777564	25777608	AAC	UTR3	SLC17A4	ENST00000397076.2:c.*601_*645delins0	Binary	402	147750	Diagnoses - main ICD10	E83.1 Disorders of iron metabolism	148152	13.06	1.13	-8.348	6.956e-17	1.02758e-11	2.37939e-08	81666	2.24828e-10	66486	5.60777e-08
chr2	64700625	64700680	TC	intergenic	SERTAD2;RN7SL341P	dist=46712;dist=116698	Quantitative	.	.	SHBG	.	146805	28.08	5.09	-8.347	6.979e-17	1.03054e-11	2.37939e-08	80722	3.2759e-10	66083	3.90454e-08
chr10	113036098	113036164	ATC	intronic	TCF7L2	.	Quantitative	.	.	Glycated haemoglobin (HbA1c)	.	161220	20.31	0.88	-8.346	7.069e-17	1.04338e-11	2.43481e-08	87973	5.153e-10	73247	2.52685e-08
chr4	144645107	144645137	GT	ncRNA_intronic	HHIP-AS1	.	Quantitative	.	.	Trunk predicted mass	.	165802	18.06	3.38	8.345	7.104e-17	1.04809e-11	2.43481e-08	90603	3.62552e-08	75199	2.21564e-10
chr11	78505269	78505323	AC	intronic	NARS2	.	Quantitative	.	.	Hair colour (natural, before greying)	.	166216	21.23	1.36	8.343	7.26e-17	1.07063e-11	2.49152e-08	90927	1.09691e-09	75289	1.21096e-08
chr4	99090445	99090473	ATAA	ncRNA_intronic	RP11-696N14.1	.	Quantitative	.	.	IGF-1	.	160220	5.7	0.63	-8.343	7.263e-17	1.07063e-11	2.49152e-08	87487	4.53211e-11	72733	2.47565e-07
chr6	109142946	109143004	CT	intronic	CEP57L1	.	Quantitative	.	.	Mean corpuscular haemoglobin	.	164013	24.75	3.81	8.341	7.361e-17	1.08429e-11	2.54956e-08	89768	7.7464e-14	74245	2.93508e-05
chr10	113070269	113070289	TA	intronic	TCF7L2	.	Binary	11950	118053	Diagnoses - secondary ICD10	E11 Non-insulin-dependent diabetes mellitus	130003	12.44	1.06	-8.341	7.362e-17	1.08429e-11	2.54956e-08	71612	1.50629e-08	58391	6.54003e-10
chr17	44357730	44357758	GT	intronic	FAM171A2	.	Quantitative	.	.	Platelet distribution width	.	163960	17.42	3.23	8.339	7.464e-17	1.09884e-11	2.54956e-08	89729	4.7709e-13	74231	8.86237e-06
chr1	158539227	158539259	GT	intergenic	RP11-144L1.4;OR6Y1	dist=44341;dist=7869	Quantitative	.	.	Red blood cell (erythrocyte) distribution width	.	164013	13.84	1.52	-8.339	7.501e-17	1.10382e-11	2.60895e-08	89767	6.76083e-11	74246	1.80564e-07
chr11	47354547	47354574	TCA	downstream	SPI1	dist=286	Quantitative	.	.	Apolipoprotein A	.	147282	8.37	0.67	8.338	7.551e-17	1.1107e-11	2.60895e-08	80970	4.05042e-08	66312	1.99945e-10
chr7	100053519	100053543	TACA	intronic	ZSCAN21	.	Quantitative	.	.	Red blood cell (erythrocyte) count	.	164004	8.15	0.99	-8.337	7.61e-17	1.1189e-11	2.60895e-08	89765	7.29021e-08	74239	9.70287e-11
chr18	48937264	48937306	TG	intronic	SMAD7	.	Quantitative	.	.	Ankle spacing width	.	89459	23.2	1.7	-8.336	7.666e-17	1.12665e-11	2.60895e-08	42149	2.23702e-09	47310	5.91167e-09
chr6	30813412	30813430	GT	ncRNA_exonic	LINC00243	.	Binary	1799	146387	Diagnoses - ICD10	L40 Psoriasis	148186	10.24	2.8	8.335	7.751e-17	1.13865e-11	2.66972e-08	81678	2.20191e-11	66508	5.02238e-07
chr22	43010385	43010399	AT	intronic	PACSIN2	.	Quantitative	.	.	Platelet count	.	164013	12.48	3.89	-8.333	7.905e-17	1.16078e-11	2.7319e-08	89768	2.75512e-09	74245	4.99977e-09
chr13	42387623	42387677	AC	ncRNA_intronic	RP11-413N19.2	.	Quantitative	.	.	Spine BMC (bone mineral content)	.	16926	20.69	1.16	-8.331	8.038e-17	1.1798e-11	2.79554e-08	12542	2.86946e-13	4384	5.79322e-05
chr3	123358155	123358195	GT	intronic	ADCY5	.	Quantitative	.	.	Glucose	.	147991	17.54	5.03	8.33	8.069e-17	1.18385e-11	2.79554e-08	81363	6.05773e-10	66628	2.46297e-08
chr11	27717860	27717892	GT	ncRNA_intronic	RP11-587D21.4	.	Quantitative	.	.	Body fat percentage	.	165826	16.56	1.12	8.329	8.148e-17	1.19493e-11	2.79554e-08	90609	3.28246e-11	75217	3.64611e-07
chr13	112715351	112715499	TCCCCACACCTGGCCCACC	intronic	ATP11A	.	Quantitative	.	.	Glycated haemoglobin (HbA1c)	.	161220	14.69	2.76	-8.329	8.168e-17	1.19735e-11	2.79554e-08	87973	2.69098e-10	73247	5.47659e-08
chr9	21990611	21990651	GA	intronic	CDKN2A;RP11-145E5.5	.	Quantitative	.	.	Platelet count	.	164013	27.25	4.01	8.328	8.202e-17	1.20182e-11	2.79554e-08	89768	1.32877e-10	74245	1.06795e-07
chr17	46041878	46041910	TG	intronic	KANSL1	.	Quantitative	.	.	Red blood cell (erythrocyte) distribution width	.	164013	15.31	1.28	-8.326	8.389e-17	1.22869e-11	2.86065e-08	89767	1.28469e-14	74246	9.63829e-05
chr10	113070269	113070289	TA	intronic	TCF7L2	.	Binary	11792	118211	Diagnoses - secondary ICD10	E11.9 Without complications	130003	12.44	1.06	-8.325	8.446e-17	1.23651e-11	2.92729e-08	71612	9.53081e-09	58391	1.30994e-09
chr19	4401608	4401644	AAGG	intergenic	SH3GL1;CHAF1A	dist=1061;dist=1018	Quantitative	.	.	Mean corpuscular haemoglobin	.	164013	10.62	1.14	-8.324	8.534e-17	1.24886e-11	2.92729e-08	89768	1.71712e-12	74245	3.96917e-06
chr11	113017635	113017659	TG	intronic	NCAM1	.	Quantitative	.	.	Past tobacco smoking	.	157097	16.07	3.53	-8.323	8.555e-17	1.25116e-11	2.92729e-08	86055	6.70193e-11	71042	2.06538e-07
chr20	36113408	36113454	TG	intronic	EPB41L1	.	Quantitative	.	.	Arm fat-free mass (right)	.	165874	20.51	3.22	-8.323	8.557e-17	1.25116e-11	2.92729e-08	90632	6.82025e-09	75242	2.00124e-09
chr9	133470189	133470225	TG	UTR3	CACFD1	ENST00000540581.5:c.*1478_*1514delins0;ENST00000542192.5:c.*1478_*1514delins0;ENST00000291722.11:c.*1536_*1572delins0;ENST00000316948.8:c.*1536_*1572delins0	Quantitative	.	.	Haematocrit percentage	.	164014	13.83	1	-8.321	8.7e-17	1.27153e-11	2.99547e-08	89768	1.64665e-13	74246	2.05513e-05
chr2	54571546	54571601	AC	intronic	SPTBN1	.	Quantitative	.	.	Heel bone mineral density (BMD) T-score, automated (left)	.	73491	24.75	1.77	-8.317	9.041e-17	1.3208e-11	3.13664e-08	48993	4.90682e-15	24498	0.000859785
chr2	54571546	54571601	AC	intronic	SPTBN1	.	Quantitative	.	.	Heel quantitative ultrasound index (QUI), direct entry (left)	.	73491	24.75	1.77	-8.316	9.079e-17	1.32579e-11	3.13664e-08	48993	4.92493e-15	24498	0.000860419
chr20	35765708	35765763	AATAA	intergenic	RBM39;U6	dist=23396;dist=4022	Quantitative	.	.	Basal metabolic rate	.	165908	11.54	0.9	-8.315	9.15e-17	1.33559e-11	3.13664e-08	90647	6.59645e-09	75261	2.23476e-09
chr11	27717860	27717892	GT	ncRNA_intronic	RP11-587D21.4	.	Quantitative	.	.	Hip circumference	.	168226	16.56	1.12	8.314	9.29e-17	1.35545e-11	3.20971e-08	91977	8.47813e-11	76249	1.80397e-07
chr6	160347788	160347833	GCCCT	upstream	SLC22A3	dist=435	Quantitative	.	.	IGF-1	.	160220	8.07	0.77	8.31	9.598e-17	1.39964e-11	3.28447e-08	87487	6.23677e-09	72733	2.51021e-09
chr10	112985860	112985892	TG	intronic	TCF7L2	.	Quantitative	.	.	Glycated haemoglobin (HbA1c)	.	161220	16.66	1.49	-8.31	9.601e-17	1.39964e-11	3.28447e-08	87973	8.09431e-10	73247	2.19654e-08
chr7	80678081	80678113	TG	intergenic	CD36;SEMA3C	dist=1073;dist=64425	Quantitative	.	.	Red blood cell (erythrocyte) distribution width	.	164013	13.33	1.53	-8.309	9.621e-17	1.40195e-11	3.28447e-08	89767	8.50492e-09	74246	1.75873e-09
chr6	87276852	87276874	GT	intergenic	ZNF292;GJB7	dist=12656;dist=6104	Quantitative	.	.	Neutrophill percentage	.	163748	9.54	1.07	8.308	9.694e-17	1.41183e-11	3.36097e-08	89645	5.43751e-12	74103	1.85601e-06
chr20	32377972	32378002	TG	intronic	ASXL1	.	Quantitative	.	.	Red blood cell (erythrocyte) distribution width	.	164013	19.17	3.02	8.308	9.697e-17	1.41183e-11	3.36097e-08	89767	1.81681e-10	74246	9.40871e-08
chr20	34471673	34471715	GT	intronic	ITCH	.	Quantitative	.	.	Arm fat-free mass (left)	.	165847	19.41	1.67	-8.308	9.728e-17	1.41574e-11	3.36097e-08	90622	1.57728e-08	75225	8.71064e-10
chr10	69338680	69338710	GT	intronic	HK1	.	Quantitative	.	.	Mean corpuscular volume	.	164013	13.13	1.03	-8.308	9.745e-17	1.41762e-11	3.36097e-08	89767	3.44334e-10	74246	5.16726e-08
chr2	233321986	233322036	AC	intronic	SAG	.	Quantitative	.	.	Calcium	.	148106	20.28	2.55	-8.306	9.893e-17	1.43853e-11	3.43926e-08	81413	3.19595e-14	66693	6.55949e-05
chr2	42018924	42018981	AAAAG	ncRNA_intronic	AC013480.2	.	Quantitative	.	.	Heel bone mineral density (BMD)	.	89425	13.52	1.7	-8.306	9.921e-17	1.442e-11	3.43926e-08	42129	2.9675e-08	47296	6.05564e-10
chr17	46041878	46041910	TG	intronic	KANSL1	.	Quantitative	.	.	Eosinophill count	.	163747	15.31	1.28	8.304	1.008e-16	1.46448e-11	3.43926e-08	89644	6.10661e-12	74103	1.7542e-06
chr9	104829943	104829981	AC	intronic	ABCA1	.	Quantitative	.	.	HDL cholesterol	.	148106	18.2	1.05	-8.303	1.015e-16	1.47403e-11	3.51937e-08	81432	1.09673e-11	66674	1.13029e-06
chr7	150978891	150978981	AC	upstream	KCNH2	dist=576	Quantitative	.	.	Arm predicted mass (right)	.	165872	34.06	6.26	-8.302	1.021e-16	1.48212e-11	3.51937e-08	90631	7.56833e-09	75241	2.15298e-09
chr11	27241661	27241693	GAAT	intergenic	BBOX1-AS1;CCDC34	dist=21559;dist=96821	Quantitative	.	.	Heel Broadband ultrasound attenuation, direct entry	.	89453	6.34	0.96	8.302	1.022e-16	1.48294e-11	3.51937e-08	42147	5.7244e-08	47306	3.10006e-10
chr17	46816112	46816165	AC	intronic	WNT3	.	Quantitative	.	.	Red blood cell (erythrocyte) count	.	164014	33.22	3.01	-8.301	1.029e-16	1.49247e-11	3.51937e-08	89768	6.07435e-11	74246	2.67596e-07
chr1	172476580	172476600	GT	intergenic	C1orf105;SUCO	dist=7749;dist=55749	Quantitative	.	.	Platelet distribution width	.	163960	12.92	1.09	-8.301	1.034e-16	1.49908e-11	3.51937e-08	89729	5.60467e-08	74231	1.94505e-10
chr3	142723155	142723179	AT	upstream	TRPC1	dist=895	Quantitative	.	.	Mean corpuscular haemoglobin	.	164013	10.43	1.31	8.301	1.037e-16	1.5028e-11	3.60135e-08	89768	3.72752e-10	74245	5.09061e-08
chr5	132257657	132257687	GGC	UTR5	PDLIM4	ENST00000253754.7:c.-64_-48delins0	Quantitative	.	.	Mean platelet (thrombocyte) volume	.	164011	7.61	1.16	-8.3	1.044e-16	1.5123e-11	3.60135e-08	89767	8.82308e-10	74244	2.19326e-08
chr1	26675758	26675784	TA	intergenic	snoU13;RP5-968P14.2	dist=33369;dist=16348	Quantitative	.	.	IGF-1	.	160220	14.58	2.47	-8.3	1.045e-16	1.51311e-11	3.60135e-08	87487	2.73552e-09	72733	6.78375e-09
chr12	65927949	65927999	AT	intronic	HMGA2	.	Quantitative	.	.	Leg predicted mass (right)	.	165896	24.66	1.19	8.299	1.046e-16	1.51392e-11	3.60135e-08	90640	1.39894e-12	75256	5.41914e-06
chr12	112387128	112387156	AC	intergenic	HECTD4;RPL6	dist=4689;dist=18043	Quantitative	.	.	Mean reticulocyte volume	.	160961	15.02	1.68	8.298	1.061e-16	1.53499e-11	3.68523e-08	87686	2.25736e-07	73275	3.23892e-11
chr17	21311608	21311652	TG	intronic	MAP2K3	.	Quantitative	.	.	Immature reticulocyte fraction	.	160887	20.44	1.69	8.297	1.069e-16	1.54591e-11	3.68523e-08	87631	3.45939e-12	73256	2.78663e-06
chr11	27717860	27717892	GT	ncRNA_intronic	RP11-587D21.4	.	Quantitative	.	.	Leg fat percentage (left)	.	165894	16.56	1.12	8.295	1.087e-16	1.57061e-11	3.77108e-08	90639	6.59326e-12	75255	1.75146e-06
chr17	7725425	7725441	AT	intronic	DNAH2	.	Quantitative	.	.	Testosterone	.	145881	12.94	3.54	8.294	1.095e-16	1.58084e-11	3.77108e-08	79705	7.44578e-10	66176	2.72917e-08
chr7	6045733	6045753	TA	intronic	EIF2AK1	.	Quantitative	.	.	Reticulocyte percentage	.	160962	10.63	2.1	8.294	1.095e-16	1.58084e-11	3.77108e-08	87687	4.89779e-12	73275	2.18786e-06
chr12	112335143	112335165	AC	intronic	HECTD4	.	Quantitative	.	.	Mean sphered cell volume	.	160888	11.57	1.29	8.294	1.099e-16	1.58595e-11	3.77108e-08	87632	5.18275e-07	73256	1.03896e-11
chr16	31117369	31117401	AAAT	intronic	KAT8	.	Quantitative	.	.	IGF-1	.	160220	10.05	1.5	-8.293	1.107e-16	1.59682e-11	3.77108e-08	87487	5.06069e-10	72733	4.03422e-08
chr17	46737572	46737604	GT	intronic	NSF	.	Quantitative	.	.	Forced vital capacity (FVC), Best measure	.	123142	15.13	0.94	8.292	1.114e-16	1.60624e-11	3.85891e-08	67625	7.07457e-11	55517	2.54203e-07
chr6	118322185	118322219	TG	intergenic	SLC35F1;CEP85L	dist=4509;dist=138553	Quantitative	.	.	Pulse rate, automated reading	.	160365	22.38	3.3	-8.291	1.124e-16	1.61998e-11	3.85891e-08	88472	1.87017e-05	71893	2.25996e-14
chr12	65927949	65927999	AT	intronic	HMGA2	.	Quantitative	.	.	Leg fat-free mass (right)	.	165896	24.66	1.19	8.289	1.141e-16	1.64379e-11	3.9488e-08	90640	2.21208e-12	75256	4.17705e-06
chr5	131885341	131885423	AG	intronic	CTB-127M13.1;MEIKIN	.	Quantitative	.	.	Eosinophill count	.	163747	34.69	6.98	-8.289	1.147e-16	1.65174e-11	3.9488e-08	89644	1.37975e-13	74103	2.86629e-05
chr2	111120966	111121021	CGC	UTR5	BCL2L11	ENST00000337565.9:c.-2780_-2725delins0;ENST00000357757.6:c.-2780_-2725delins0;ENST00000308659.12:c.-2780_-2725delins0;ENST00000610735.4:c.-2780_-2725delins0;ENST00000615946.4:c.-2780_-2725delins0;ENST00000619294.4:c.-2780_-2725delins0;ENST00000620862.4:c.-2780_-2725delins0;ENST00000621302.4:c.-2780_-2725delins0;ENST00000622509.4:c.-2780_-2725delins0;ENST00000622612.4:c.-2780_-2725delins0;ENST00000393256.7:c.-2780_-2725delins0	Quantitative	.	.	Neutrophill percentage	.	163747	19.26	2.73	-8.288	1.149e-16	1.65393e-11	3.9488e-08	89645	3.22396e-09	74102	6.26268e-09
chr6	32370407	32370444	TA	intronic	C6orf10	.	Binary	1347	146839	Diagnoses - ICD10	K90 Intestinal malabsorption	148186	17.64	3.68	-8.287	1.157e-16	1.66474e-11	3.9488e-08	81678	2.81903e-11	66508	5.89563e-07
chr19	4074911	4074987	CTTT	intergenic	ZBTB7A;MAP2K2	dist=7966;dist=15334	Quantitative	.	.	Mean corpuscular volume	.	164013	16.46	1.85	-8.284	1.188e-16	1.70863e-11	4.04078e-08	89767	3.05443e-10	74246	7.04547e-08
chr11	108408674	108408729	AAATA	intronic	C11orf65	.	Quantitative	.	.	Platelet crit	.	163960	20	8.25	-8.284	1.189e-16	1.70935e-11	4.1349e-08	89729	2.38397e-11	74231	6.78969e-07
chr2	217410502	217410528	TG	intergenic	DIRC3-AS1;DIRC3	dist=74382;dist=293372	Quantitative	.	.	Whole body water mass	.	165911	22.39	4.36	8.282	1.215e-16	1.746e-11	4.1349e-08	90648	5.50047e-08	75263	2.41925e-10
chr9	88837383	88837405	AT	intergenic	MIR4289;RP11-791O21.5	dist=91478;dist=134233	Quantitative	.	.	Monocyte count	.	163747	14.33	3.79	-8.281	1.22e-16	1.75245e-11	4.23122e-08	89644	4.58247e-11	74103	4.00904e-07
chr3	172084472	172084500	AC	intronic	FNDC3B	.	Quantitative	.	.	Glycated haemoglobin (HbA1c)	.	161220	19.18	2.93	8.28	1.227e-16	1.76177e-11	4.23122e-08	87973	3.16592e-11	73247	5.4616e-07
chr6	133203762	133203813	GT	intergenic	LINC00326;EYA4	dist=97184;dist=36785	Quantitative	.	.	Heel bone mineral density (BMD)	.	89425	25.71	1.64	8.28	1.231e-16	1.76603e-11	4.23122e-08	42129	1.58635e-15	47296	0.000111823
chr20	35286354	35286386	GT	UTR3	FAM83C	ENST00000374408.3:c.*181_*149delins0	Quantitative	.	.	Leg fat-free mass (left)	.	165890	16.49	0.76	8.28	1.231e-16	1.76603e-11	4.23122e-08	90638	1.50675e-07	75252	6.57204e-11
chr3	49911190	49911246	TAGA	ncRNA_intronic	CTD-2330K9.3	.	Quantitative	.	.	Leg fat mass (right)	.	165900	17.81	3.35	8.277	1.267e-16	1.81692e-11	4.32977e-08	90643	1.76486e-08	75257	1.02183e-09
chr3	50381981	50382021	AC	intronic	CACNA2D2	.	Quantitative	.	.	High light scatter reticulocyte count	.	160887	19.43	0.69	-8.275	1.286e-16	1.8434e-11	4.43063e-08	87631	2.6247e-07	73256	3.31284e-11
chr1	112542747	112542787	TAAA	intronic	ST7L	.	Quantitative	.	.	Platelet count	.	164013	9.07	0.66	-8.275	1.29e-16	1.84836e-11	4.43063e-08	89768	9.24507e-07	74245	5.1027e-12
chr8	41822065	41822201	GAAA	intronic	ANK1	.	Quantitative	.	.	Mean reticulocyte volume	.	160961	28.11	3.26	8.274	1.294e-16	1.85331e-11	4.43063e-08	87686	6.22874e-14	73275	5.00795e-05
chr8	115475266	115475304	TA	intronic	TRPS1	.	Quantitative	.	.	HDL cholesterol	.	148106	13.69	3.73	8.274	1.299e-16	1.85892e-11	4.43063e-08	81432	1.52718e-10	66674	1.47683e-07
chr11	13339430	13339456	AC	intronic	ARNTL	.	Quantitative	.	.	SHBG	.	146805	15.93	1.43	-8.274	1.299e-16	1.85892e-11	4.43063e-08	80722	9.63385e-11	66083	2.24202e-07
chr3	186103620	186103670	AC	intronic	ETV5	.	Quantitative	.	.	Body mass index (BMI)	.	165911	20.55	2.52	-8.272	1.315e-16	1.88025e-11	4.53383e-08	90648	4.36174e-10	75263	5.53172e-08
chr20	35321252	35321284	TG	intronic	UQCC1	.	Quantitative	.	.	Weight	.	168052	15.47	1.92	-8.272	1.315e-16	1.88025e-11	4.53383e-08	91881	1.6323e-09	76171	1.48289e-08
chr22	29859483	29859497	AT	intergenic	ASCC2;MTMR3	dist=21179;dist=23658	Binary	25594	110389	Operation code	tonsillectomy +/- adenoids	135983	15.28	4.4	8.272	1.32e-16	1.88661e-11	4.53383e-08	74626	6.29028e-08	61357	2.18781e-10
chr11	27716456	27716484	AC	ncRNA_intronic	RP11-587D21.4	.	Quantitative	.	.	Trunk fat percentage	.	165838	16.3	1.57	-8.272	1.322e-16	1.88869e-11	4.53383e-08	90620	1.04169e-09	75218	2.35901e-08
chr6	32214466	32214484	AT	intronic	NOTCH4	.	Quantitative	.	.	FEV1/ FVC ratio Z-score	.	132735	11.27	3.14	-8.271	1.326e-16	1.89361e-11	4.53383e-08	72741	5.84642e-10	59994	4.20485e-08
chr11	27241661	27241693	GAAT	intergenic	BBOX1-AS1;CCDC34	dist=21559;dist=96821	Quantitative	.	.	Heel broadband ultrasound attenuation (left)	.	73490	6.34	0.96	8.271	1.327e-16	1.89425e-11	4.53383e-08	48993	1.23169e-12	24497	1.8474e-05
chr1	66972235	66972261	AT	intronic	MIER1	.	Quantitative	.	.	Lymphocyte count	.	163747	11.43	1.36	-8.271	1.329e-16	1.89632e-11	4.53383e-08	89644	1.1716e-09	74103	2.10451e-08
chr9	22103131	22103179	TG	ncRNA_intronic	CDKN2B-AS1	.	Binary	8453	121550	Diagnoses - secondary ICD10	I20 Angina pectoris	130003	24.06	1.83	-8.271	1.33e-16	1.89695e-11	4.53383e-08	71612	1.59588e-12	58391	6.29898e-06
chr3	122526620	122526673	TG	intergenic	KPNA1;PARP9	dist=11692;dist=1251	Quantitative	.	.	Phosphate	.	147882	26.32	0.74	8.27	1.337e-16	1.90535e-11	4.63944e-08	81288	1.48344e-09	66594	1.65989e-08
chr20	35765708	35765763	AATAA	intergenic	RBM39;U6	dist=23396;dist=4022	Quantitative	.	.	Leg fat-free mass (right)	.	165896	11.54	0.9	-8.27	1.337e-16	1.90535e-11	4.63944e-08	90640	2.93616e-08	75256	5.8883e-10
chr9	27573528	27573546	GGCCCC	intronic	C9orf72	.	Binary	140	11838	Underlying (primary) cause of death: ICD10	G12.2 Motor neuron disease	11978	4.92	10.18	8.269	1.35e-16	1.92228e-11	4.63944e-08	6256	1.93705e-09	5722	1.2925e-08
chr9	27573528	27573546	GGCCCC	intronic	C9orf72	.	Binary	140	11838	Underlying (primary) cause of death: ICD10	G12 Spinal muscular atrophy and related syndromes	11978	4.92	10.18	8.269	1.35e-16	1.92228e-11	4.63944e-08	6256	1.93705e-09	5722	1.2925e-08
chr6	15207732	15207756	AAAT	intergenic	RN7SL332P;RP11-560J1.2	dist=94511;dist=36167	Quantitative	.	.	Mean corpuscular haemoglobin	.	164013	6.82	0.86	-8.269	1.354e-16	1.92718e-11	4.63944e-08	89768	1.7463e-10	74245	1.34912e-07
chr4	144712885	144712907	GT	intronic	HHIP	.	Quantitative	.	.	Forced vital capacity (FVC), Best measure	.	123142	12.08	0.72	8.268	1.357e-16	1.93065e-11	4.63944e-08	67625	1.8913e-09	55517	1.30939e-08
chr12	65927949	65927999	AT	intronic	HMGA2	.	Quantitative	.	.	Leg fat-free mass (left)	.	165890	24.66	1.19	8.267	1.369e-16	1.94691e-11	4.7475e-08	90638	6.38117e-12	75252	2.19786e-06
chr6	26365474	26365516	TG	intronic	BTN3A2	.	Binary	646	147001	Operative procedures - main OPCS4	X36.2 Venesection	147647	20.08	2.81	8.266	1.386e-16	1.96946e-11	4.7475e-08	81440	1.0931e-08	66207	1.91562e-09
chr17	45922486	45922518	AC	intronic	MAPT	.	Quantitative	.	.	Forced expiratory volume in 1-second (FEV1), Best measure	.	123142	17.22	4.21	8.26	1.451e-16	2.06011e-11	4.97125e-08	67625	2.36755e-11	55517	8.28705e-07
chr3	172200002	172200034	ATTC	intronic	FNDC3B	.	Quantitative	.	.	Corneal resistance factor (left)	.	50041	9.82	0.5	8.259	1.468e-16	2.08339e-11	5.08704e-08	36711	7.39435e-16	13330	0.00879023
chr16	28817796	28817816	TA	ncRNA_exonic	RP11-1348G14.4	.	Quantitative	.	.	Hip circumference	.	168226	14.03	3.53	8.257	1.495e-16	2.12083e-11	5.08704e-08	91977	2.74853e-06	76249	1.12176e-12
chr8	69169356	69169370	TA	intergenic	RNU7-102P;RP11-21C17.1	dist=58782;dist=6209	Binary	2479	145707	Diagnoses - ICD10	M72 Fibroblastic disorders	148186	12.3	4.27	8.256	1.506e-16	2.13555e-11	5.20553e-08	81678	4.02661e-09	66508	6.47694e-09
chr10	113070269	113070289	TA	intronic	TCF7L2	.	Binary	12029	136157	Diagnoses - ICD10	E11 Non-insulin-dependent diabetes mellitus	148186	12.44	1.06	-8.255	1.523e-16	2.15876e-11	5.20553e-08	81678	5.40804e-08	66508	3.05548e-10
chr7	138196522	138196594	AGAAGC	intergenic	SNORA51;TRIM24	dist=8393;dist=263740	Quantitative	.	.	Monocyte count	.	163747	9.5	1.13	8.254	1.533e-16	2.17204e-11	5.32679e-08	89644	2.71575e-10	74103	1.01123e-07
chr19	16099070	16099100	TG	intronic	TPM4	.	Quantitative	.	.	Mean platelet (thrombocyte) volume	.	164011	16.74	2.35	8.252	1.557e-16	2.20513e-11	5.32679e-08	89767	1.61024e-10	74244	1.66158e-07
chr20	35438358	35438390	CA	intronic	GDF5	.	Quantitative	.	.	Legs combined bone area	.	16926	18.64	1.93	-8.251	1.573e-16	2.22687e-11	5.45086e-08	12542	4.2776e-12	4384	6.96947e-06
chr20	35765708	35765763	AATAA	intergenic	RBM39;U6	dist=23396;dist=4022	Quantitative	.	.	Forced expiratory volume in 1-second (FEV1), predicted	.	92726	11.54	0.9	-8.251	1.576e-16	2.2302e-11	5.45086e-08	51568	1.54454e-10	41158	1.79701e-07
chr13	42387623	42387677	AC	ncRNA_intronic	RP11-413N19.2	.	Quantitative	.	.	Heel Broadband ultrasound attenuation, direct entry	.	89453	20.69	1.16	-8.249	1.596e-16	2.25757e-11	5.45086e-08	42147	2.20343e-11	47306	4.98104e-07
chr6	31291376	31291422	GT	intronic	HLA-B	.	Binary	1328	146858	Diagnoses - ICD10	L40.9 Psoriasis, unspecified	148186	23.48	3.23	8.248	1.604e-16	2.26795e-11	5.57783e-08	81678	1.01298e-14	66508	0.000185806
chr12	54355327	54355353	GT	ncRNA_intronic	RP11-753H16.3;RP11-753H16.5	.	Quantitative	.	.	Platelet distribution width	.	163960	13.87	0.89	-8.246	1.638e-16	2.31507e-11	5.57783e-08	89729	8.93676e-10	74231	3.41972e-08
chr6	29677768	29677796	AC	intronic	ZFP57	.	Quantitative	.	.	Mean corpuscular haemoglobin	.	164013	15.91	2.94	-8.244	1.661e-16	2.34661e-11	5.70775e-08	89768	3.48017e-12	74245	4.14687e-06
chr6	133203762	133203813	GT	intergenic	LINC00326;EYA4	dist=97184;dist=36785	Quantitative	.	.	Heel bone mineral density (BMD) T-score, automated	.	89459	25.71	1.64	8.243	1.674e-16	2.364e-11	5.70775e-08	42149	3.48337e-15	47310	9.42172e-05
chr6	133203762	133203813	GT	intergenic	LINC00326;EYA4	dist=97184;dist=36785	Quantitative	.	.	Heel quantitative ultrasound index (QUI), direct entry	.	89459	25.71	1.64	8.243	1.679e-16	2.37009e-11	5.8407e-08	42149	3.49221e-15	47310	9.42692e-05
chr18	46250491	46250515	AC	intronic	C18orf25	.	Quantitative	.	.	Mean reticulocyte volume	.	160961	19.53	3.21	-8.243	1.682e-16	2.37335e-11	5.8407e-08	87686	1.23237e-08	73275	2.14052e-09
chr20	35765708	35765763	AATAA	intergenic	RBM39;U6	dist=23396;dist=4022	Quantitative	.	.	Leg predicted mass (right)	.	165896	11.54	0.9	-8.242	1.691e-16	2.38507e-11	5.8407e-08	90640	3.32154e-08	75256	6.59402e-10
chr3	49911190	49911246	TAGA	ncRNA_intronic	CTD-2330K9.3	.	Quantitative	.	.	Body mass index (BMI)	.	165911	17.81	3.35	8.242	1.692e-16	2.3855e-11	5.8407e-08	90648	1.58169e-09	75263	1.98518e-08
chr12	90024001	90024029	TA	intergenic	RP11-654D12.3;RP11-567C2.1	dist=74275;dist=83710	Quantitative	.	.	Speed of sound through heel	.	89459	15.8	3.03	8.242	1.695e-16	2.38874e-11	5.8407e-08	42149	4.79513e-11	47310	2.96941e-07
chr19	12861680	12861716	TCTT	intronic	MAST1	.	Quantitative	.	.	Mean corpuscular haemoglobin	.	164013	8.98	1.16	8.24	1.717e-16	2.41875e-11	5.8407e-08	89768	5.89386e-12	74245	2.86787e-06
chr3	46043717	46043761	AC	intergenic	XCR1;CCR3	dist=15975;dist=119843	Quantitative	.	.	Monocyte percentage	.	163748	20.24	3.49	8.24	1.719e-16	2.42058e-11	5.97675e-08	89645	4.61902e-09	74103	6.49172e-09
chr5	140377222	140377268	CA	ncRNA_intronic	CTC-329D1.2	.	Quantitative	.	.	Mean ICVF in genu of corpus callosum on FA skeleton	.	16393	27.65	2.4	-8.24	1.724e-16	2.42662e-11	5.97675e-08	11615	6.98393e-14	4778	0.000333964
chr13	42387623	42387677	AC	ncRNA_intronic	RP11-413N19.2	.	Quantitative	.	.	Pelvis BMD (bone mineral density)	.	16926	20.69	1.16	-8.237	1.765e-16	2.48331e-11	6.11597e-08	12542	1.63162e-10	4384	7.75747e-08
chr6	32665096	32665139	GCCCCC	intronic	HLA-DQB1	.	Binary	402	147784	Diagnoses - ICD10	M05 Seropositive rheumatoid arthritis	148186	8.06	0.82	8.236	1.782e-16	2.50518e-11	6.11597e-08	81678	5.42625e-09	66508	5.57905e-09
chr19	12890644	12890674	AC	upstream	GCDH	dist=352	Quantitative	.	.	Red blood cell (erythrocyte) count	.	164014	14.96	0.98	8.236	1.785e-16	2.50837e-11	6.11597e-08	89768	1.38239e-08	74246	1.97297e-09
chr10	102829164	102829209	AC	intergenic	WBP1L;CYP17A1	dist=12897;dist=1322	Quantitative	.	.	Reticulocyte count	.	160961	23.61	2.19	8.236	1.786e-16	2.50874e-11	6.11597e-08	87686	6.90383e-10	73275	4.80054e-08
chr15	64888875	64888901	CA	intronic	AC069368.3	.	Quantitative	.	.	Mean platelet (thrombocyte) volume	.	164011	16.31	2.33	-8.235	1.788e-16	2.51052e-11	6.11597e-08	89767	1.40802e-09	74244	2.36565e-08
chr8	115475266	115475304	TA	intronic	TRPS1	.	Quantitative	.	.	Monocyte count	.	163747	13.69	3.73	-8.233	1.821e-16	2.55581e-11	6.25843e-08	89644	4.18215e-10	74103	7.96269e-08
chr9	95507905	95507919	AC	intronic	PTCH1	.	Quantitative	.	.	Forced expiratory volume in 1-second (FEV1), predicted	.	92726	7.66	0.67	8.23	1.876e-16	2.63193e-11	6.4042e-08	51568	2.58476e-06	41158	1.33844e-12
chr6	31241314	31241350	TTCC	intergenic	HCG27;HLA-C	dist=37346;dist=27399	Quantitative	.	.	Monocyte count	.	163747	14.88	2.28	-8.229	1.888e-16	2.64768e-11	6.55338e-08	89644	1.38086e-09	74103	2.55023e-08
chr15	28897182	28897212	AC	intronic	APBA2	.	Quantitative	.	.	Skin colour	.	166432	15.35	0.84	-8.228	1.9e-16	2.66342e-11	6.55338e-08	91017	2.22009e-10	75415	1.49882e-07
chr20	35286354	35286386	GT	UTR3	FAM83C	ENST00000374408.3:c.*181_*149delins0	Quantitative	.	.	Leg predicted mass (left)	.	165889	16.49	0.76	8.228	1.902e-16	2.66514e-11	6.55338e-08	90638	1.67009e-07	75251	9.55652e-11
chr6	34792126	34792141	GGC	UTR5	UHRF1BP1	ENST00000452449.6:c.-125_-110delins0;ENST00000192788.5:c.-125_-110delins0	Quantitative	.	.	Platelet count	.	164013	6.78	2.02	-8.228	1.909e-16	2.67385e-11	6.55338e-08	89768	9.85009e-08	74245	1.90827e-10
chr3	46364634	46364650	TA	downstream	RP11-24F11.2	dist=305	Quantitative	.	.	Monocyte count	.	163747	8.83	0.7	8.227	1.912e-16	2.67696e-11	6.55338e-08	89644	2.1079e-08	74103	1.29679e-09
chr6	25946785	25946811	AG	intergenic	SLC17A2;TRIM38	dist=16059;dist=15991	Binary	3082	144565	Operative procedures - OPCS4	X36 Blood withdrawal	147647	12.19	0.7	-8.227	1.915e-16	2.68007e-11	6.55338e-08	81440	1.15438e-06	66207	5.48782e-12
chr6	30444022	30444073	AG	intergenic	RPP21;HLA-E	dist=97165;dist=45394	Quantitative	.	.	Standing height	.	168173	29.08	4.07	8.227	1.918e-16	2.68317e-11	6.55338e-08	91954	5.21987e-08	76219	4.33551e-10
chr1	25064555	25064595	TGAA	ncRNA_intronic	RP4-799D16.1	.	Quantitative	.	.	Hair/balding pattern	.	75925	8.53	0.62	-8.227	1.927e-16	2.69466e-11	6.55338e-08	41643	4.58036e-12	34282	3.87356e-06
chr2	226307680	226307714	GT	intergenic	AC068138.1;MIR5702	dist=122309;dist=350996	Quantitative	.	.	Apolipoprotein A	.	147282	18.49	0.79	-8.223	1.988e-16	2.77883e-11	6.86223e-08	80970	5.24457e-10	66312	7.01811e-08
chr17	59550935	59550963	CT	intergenic	RNU4-13P;DHX40	dist=13436;dist=14562	Quantitative	.	.	Cystatin C	.	161052	15.28	2.9	8.222	2.003e-16	2.79752e-11	6.86223e-08	87931	2.90603e-10	73121	1.2271e-07
chr20	34471774	34471796	GT	intronic	ITCH	.	Quantitative	.	.	Whole body fat-free mass	.	165900	13.09	1.55	8.221	2.021e-16	2.82151e-11	7.02207e-08	90643	3.13314e-07	75257	4.3421e-11
chr6	25932367	25932411	AAAG	intergenic	SLC17A2;TRIM38	dist=1641;dist=30391	Quantitative	.	.	Haematocrit percentage	.	164014	16.17	3.17	8.22	2.03e-16	2.83292e-11	7.02207e-08	89768	7.93963e-14	74246	6.26672e-05
chr6	29677768	29677796	AC	intronic	ZFP57	.	Quantitative	.	.	Mean corpuscular volume	.	164013	15.91	2.94	-8.22	2.034e-16	2.83735e-11	7.02207e-08	89767	2.68516e-10	74246	1.34543e-07
chr10	113070269	113070289	TA	intronic	TCF7L2	.	Binary	11850	136336	Diagnoses - ICD10	E11.9 Without complications	148186	12.44	1.06	-8.217	2.089e-16	2.91289e-11	7.18564e-08	81678	3.15123e-08	66508	8.58361e-10
chr12	65927949	65927999	AT	intronic	HMGA2	.	Quantitative	.	.	Arm fat-free mass (right)	.	165874	24.66	1.19	8.215	2.119e-16	2.95232e-11	7.35301e-08	90632	8.63575e-11	75242	3.86056e-07
chr3	49911190	49911246	TAGA	ncRNA_intronic	CTD-2330K9.3	.	Quantitative	.	.	Weight	.	168052	17.81	3.35	8.215	2.119e-16	2.95232e-11	7.35301e-08	91881	8.21959e-10	76171	4.81227e-08
chr6	25755036	25755083	AC	intronic	SLC17A4	.	Quantitative	.	.	Mean corpuscular haemoglobin	.	164013	23.4	0.98	8.214	2.131e-16	2.96783e-11	7.35301e-08	89768	9.39615e-09	74245	3.72126e-09
chr6	31588374	31588402	AG	intronic	LST1	.	Quantitative	.	.	Standing height	.	168173	13.88	0.84	-8.214	2.134e-16	2.9708e-11	7.35301e-08	91954	2.03086e-07	76219	8.36758e-11
chr11	116917823	116917871	AAGGA	intronic	SIK3	.	Quantitative	.	.	Apolipoprotein A	.	147282	13	1.24	-8.214	2.135e-16	2.97099e-11	7.35301e-08	80970	9.35966e-09	66312	3.70339e-09
chr2	217410502	217410528	TG	intergenic	DIRC3-AS1;DIRC3	dist=74382;dist=293372	Quantitative	.	.	Whole body fat-free mass	.	165900	22.39	4.36	8.211	2.194e-16	3.05185e-11	7.52428e-08	90643	1.2944e-07	75257	1.58548e-10
chr17	45592099	45592127	AAAT	upstream	RP11-707O23.1	dist=494	Quantitative	.	.	High light scatter reticulocyte count	.	160887	6.59	0.55	-8.207	2.272e-16	3.15907e-11	7.87889e-08	87631	3.9483e-07	73256	3.70425e-11
chr12	90024001	90024029	TA	intergenic	RP11-654D12.3;RP11-567C2.1	dist=74275;dist=83710	Quantitative	.	.	Heel bone mineral density (BMD) T-score, automated	.	89459	15.8	3.03	8.205	2.304e-16	3.20227e-11	7.87889e-08	42149	1.13193e-10	47310	2.03021e-07
chr12	90024001	90024029	TA	intergenic	RP11-654D12.3;RP11-567C2.1	dist=74275;dist=83710	Quantitative	.	.	Heel quantitative ultrasound index (QUI), direct entry	.	89459	15.8	3.03	8.205	2.306e-16	3.20375e-11	7.87889e-08	42149	1.12824e-10	47310	2.03737e-07
chr6	32665096	32665139	GCCCCC	intronic	HLA-DQB1	.	Binary	1900	128103	Diagnoses - secondary ICD10	M06.9 Rheumatoid arthritis, unspecified	130003	8.06	0.82	8.202	2.37e-16	3.29133e-11	8.06242e-08	71612	1.04458e-08	58391	3.64192e-09
chr17	2066372	2066392	TG	intronic	SMG6	.	Quantitative	.	.	Platelet crit	.	163960	11.3	0.71	-8.202	2.373e-16	3.29416e-11	8.25021e-08	89729	7.44578e-06	74231	3.78443e-13
chr12	65927949	65927999	AT	intronic	HMGA2	.	Quantitative	.	.	Arm fat-free mass (left)	.	165847	24.66	1.19	8.201	2.381e-16	3.30393e-11	8.25021e-08	90622	4.16677e-11	75225	8.00037e-07
chr5	78460742	78460823	TCCT	intronic	SCAMP1	.	Quantitative	.	.	Platelet count	.	164013	20.3	5.71	-8.2	2.399e-16	3.32756e-11	8.25021e-08	89768	7.64188e-06	74245	3.66438e-13
chr17	46241046	46241094	AAAAT	intergenic	KANSL1;ARL17B	dist=15657;dist=33690	Quantitative	.	.	Hair/balding pattern	.	75925	11.59	1.02	-8.199	2.419e-16	3.35395e-11	8.25021e-08	41643	6.73442e-10	34282	6.68713e-08
chr1	158611131	158611165	CA	UTR3	SPTA1	ENST00000368147.8:c.*133_*99delins0	Quantitative	.	.	Glycated haemoglobin (HbA1c)	.	161220	17.95	1.68	-8.199	2.429e-16	3.36645e-11	8.44239e-08	87973	1.67117e-07	73247	1.28419e-10
chr14	92448345	92448379	AC	intronic	SLC24A4	.	Quantitative	.	.	Hair colour (natural, before greying)	.	166216	22.35	2.81	8.198	2.439e-16	3.37895e-11	8.44239e-08	90927	5.2008e-10	75289	8.627e-08
chr3	57016997	57017065	AC	intronic	ARHGEF3	.	Quantitative	.	.	Mean platelet (thrombocyte) volume	.	164011	33.76	1.9	-8.198	2.449e-16	3.39143e-11	8.44239e-08	89767	8.5688e-09	74244	4.79479e-09
chr20	34471774	34471796	GT	intronic	ITCH	.	Quantitative	.	.	Whole body water mass	.	165911	13.09	1.55	8.198	2.452e-16	3.39422e-11	8.44239e-08	90648	3.84397e-07	75263	4.11244e-11
chr19	16559463	16559499	AC	intronic	CTD-3222D19.2;SLC35E1	.	Quantitative	.	.	Lymphocyte count	.	163747	17.52	2.35	8.195	2.503e-16	3.46342e-11	8.63903e-08	89644	4.85948e-10	74103	9.44604e-08
chr2	27358735	27358759	ACCTCTCT	ncRNA_exonic	AC074117.10	.	Quantitative	.	.	Calcium	.	148106	4.57	1.33	-8.195	2.515e-16	3.47862e-11	8.63903e-08	81413	2.25938e-08	66693	1.59463e-09
chr2	42032975	42033009	AC	intergenic	AC013480.2;PKDCC	dist=7673;dist=15011	Quantitative	.	.	Heel bone mineral density (BMD) (left)	.	73457	16.57	1.54	-8.194	2.523e-16	3.48828e-11	8.63903e-08	48968	7.26608e-15	24489	0.00141932
chr14	60482879	60482915	GT	intronic	C14orf39	.	Quantitative	.	.	Basal metabolic rate	.	165908	22.84	1.33	-8.193	2.538e-16	3.5076e-11	8.63903e-08	90647	7.3399e-08	75261	3.90337e-10
chr6	96470896	96471016	ACACAT	ncRNA_intronic	UFL1-AS1	.	Binary	35009	133170	Pain type(s) experienced in last month	Headache	168179	21.31	0.71	-8.192	2.569e-16	3.54759e-11	8.84026e-08	91975	3.20383e-07	76204	5.56929e-11
chr2	203873327	203873383	AT	UTR3	CTLA4	ENST00000302823.7:c.*515_*571delins0	Binary	9518	120485	Diagnoses - secondary ICD10	E03 Other hypothyroidism	130003	14.04	5.29	8.192	2.571e-16	3.54887e-11	8.84026e-08	71612	5.48277e-12	58391	4.42527e-06
chr13	40640758	40640799	TTG	intronic	FOXO1	.	Quantitative	.	.	Monocyte percentage	.	163748	13.29	1.29	8.192	2.572e-16	3.54887e-11	8.84026e-08	89645	1.23169e-08	74103	3.35429e-09
chr12	111894766	111894792	TG	UTR3	MAPKAPK5	ENST00000550735.6:c.*1705_*1731delins0	Quantitative	.	.	Mean reticulocyte volume	.	160961	13.3	0.89	8.19	2.603e-16	3.5902e-11	9.04618e-08	87686	3.84751e-08	73275	9.06233e-10
chr2	217410502	217410528	TG	intergenic	DIRC3-AS1;DIRC3	dist=74382;dist=293372	Quantitative	.	.	Standing height	.	168173	22.39	4.36	8.185	2.712e-16	3.73904e-11	9.25689e-08	91954	2.88549e-06	76219	2.22382e-12
chr22	46008683	46008711	TG	ncRNA_exonic	CITF22-92A6.2	.	Quantitative	.	.	6mm strong meridian (left)	.	42562	16.87	1.82	-8.181	2.809e-16	3.86966e-11	9.69316e-08	31286	3.87258e-12	11276	1.4786e-05
chr11	27717860	27717892	GT	ncRNA_intronic	RP11-587D21.4	.	Quantitative	.	.	Leg fat percentage (right)	.	165901	16.56	1.12	8.179	2.86e-16	3.93833e-11	9.91894e-08	90643	2.6206e-11	75258	1.38232e-06
chr2	203873327	203873383	AT	UTR3	CTLA4	ENST00000302823.7:c.*515_*571delins0	Binary	9544	138642	Diagnoses - ICD10	E03 Other hypothyroidism	148186	14.04	5.29	8.179	2.864e-16	3.94226e-11	9.91894e-08	81678	2.39442e-11	66508	1.53876e-06
chr17	64360582	64360618	TG	intronic	PECAM1	.	Quantitative	.	.	Mean platelet (thrombocyte) volume	.	164011	20.14	1.55	8.178	2.877e-16	3.95857e-11	9.91894e-08	89767	4.09053e-07	74244	4.50402e-11
chr6	26533744	26533766	TG	intergenic	CTA-14H9.5;HMGN4	dist=6340;dist=4639	Binary	671	146976	Operative procedures - OPCS4	X36.2 Venesection	147647	10.03	1.56	-8.178	2.886e-16	3.96936e-11	9.91894e-08	81440	9.5541e-10	66207	5.68002e-08
chr16	28817796	28817816	TA	ncRNA_exonic	RP11-1348G14.4	.	Quantitative	.	.	Arm fat mass (left)	.	165849	14.03	3.53	8.178	2.888e-16	3.97052e-11	9.91894e-08	90623	1.50415e-06	75226	6.76083e-12
chr1	198993466	198993484	AT	intergenic	RP11-16L9.2;LINC01222	dist=8066;dist=12556	Quantitative	.	.	Platelet crit	.	163960	21.53	3.11	-8.178	2.897e-16	3.98129e-11	9.91894e-08	89729	1.19674e-11	74231	2.62047e-06
chr6	26073964	26074006	AT	intergenic	HIST1H1C;HFE	dist=17536;dist=13275	Quantitative	.	.	Urate	.	160851	18.94	2.45	-8.173	3.004e-16	4.12669e-11	1.03864e-07	87826	1.60004e-08	73025	2.96599e-09
chr2	42032975	42033009	AC	intergenic	AC013480.2;PKDCC	dist=7673;dist=15011	Quantitative	.	.	Heel quantitative ultrasound index (QUI), direct entry (left)	.	73491	16.57	1.54	-8.173	3.01e-16	4.13328e-11	1.03864e-07	48993	5.7161e-15	24498	0.00186526
chr2	42032975	42033009	AC	intergenic	AC013480.2;PKDCC	dist=7673;dist=15011	Quantitative	.	.	Heel bone mineral density (BMD) T-score, automated (left)	.	73491	16.57	1.54	-8.173	3.016e-16	4.13986e-11	1.03864e-07	48993	5.72532e-15	24498	0.00186634
chr2	233627608	233627680	CTTC	intronic	UGT1A8	.	Binary	324	129679	Diagnoses - secondary ICD10	E80 Disorders of porphyrin and bilirubin metabolism	130003	18.77	1.16	8.173	3.02e-16	4.14369e-11	1.03864e-07	71612	3.22835e-10	58391	1.68143e-07
chr6	26980280	26980370	AC	intergenic	LINC00240;RP11-239L20.6	dist=5913;dist=20838	Binary	807	147345	Diagnoses - main ICD10	E83 Disorders of mineral metabolism	148152	51.05	3.22	8.172	3.038e-16	4.16672e-11	1.03864e-07	81666	7.95976e-11	66486	5.94224e-07
chr9	22103131	22103179	TG	ncRNA_intronic	CDKN2B-AS1	.	Binary	6499	123504	Diagnoses - secondary ICD10	I25.1 Atherosclerotic heart disease	130003	24.06	1.83	-8.17	3.084e-16	4.22812e-11	1.06283e-07	71612	1.74261e-11	58391	2.11758e-06
chr1	45326473	45326505	GT	upstream	HPDL	dist=400	Quantitative	.	.	Platelet count	.	164013	19.5	1.78	8.169	3.12e-16	4.27577e-11	1.06283e-07	89768	1.02896e-08	74245	5.06932e-09
chr17	45411795	45411819	CA	intronic	ARHGAP27	.	Quantitative	.	.	Sitting height	.	168183	12.66	0.82	-8.168	3.123e-16	4.27646e-11	1.06283e-07	91954	2.47913e-11	76229	1.56848e-06
chr12	12011077	12011123	GT	intergenic	ETV6;BCL2L14	dist=115675;dist=38721	Quantitative	.	.	Phosphate	.	147882	19.1	1.34	-8.168	3.123e-16	4.27646e-11	1.06283e-07	81288	2.18047e-09	66594	2.67492e-08
chr6	25755036	25755083	AC	intronic	SLC17A4	.	Binary	2755	145431	Diagnoses - ICD10	E83 Disorders of mineral metabolism	148186	23.4	0.98	8.167	3.153e-16	4.31582e-11	1.08759e-07	81678	1.52992e-10	66508	3.46649e-07
chr2	217410502	217410528	TG	intergenic	DIRC3-AS1;DIRC3	dist=74382;dist=293372	Quantitative	.	.	Trunk fat-free mass	.	165814	22.39	4.36	8.165	3.214e-16	4.39756e-11	1.11292e-07	90607	1.75736e-07	75207	1.65303e-10
chr6	25263256	25263387	AAAG	intergenic	RP3-522P13.3;CARMIL1	dist=1845;dist=15691	Binary	402	147750	Diagnoses - main ICD10	E83.1 Disorders of iron metabolism	148152	30.39	4.59	8.164	3.23e-16	4.41769e-11	1.11292e-07	81666	2.39939e-11	66486	1.71234e-06
chr5	177090135	177090155	GT	intronic	FGFR4	.	Quantitative	.	.	Standing height	.	168173	11.52	0.65	8.164	3.244e-16	4.43507e-11	1.11292e-07	91954	6.73752e-11	76219	7.11279e-07
chr3	186103620	186103670	AC	intronic	ETV5	.	Quantitative	.	.	Body mass index (BMI)	.	167998	20.55	2.52	-8.164	3.253e-16	4.4456e-11	1.11292e-07	91857	1.52125e-09	76141	4.02671e-08
chr1	92396634	92396658	TG	UTR3	RPAP2	ENST00000610020.1:c.*9623_*9647delins0	Quantitative	.	.	Monocyte percentage	.	163748	13.1	1.6	-8.163	3.263e-16	4.45749e-11	1.11292e-07	89645	5.66644e-07	74103	3.29306e-11
chr6	135099716	135099768	GT	intergenic	CTA-212D2.2;MYB	dist=39166;dist=81547	Quantitative	.	.	Monocyte count	.	163747	24	2.15	8.159	3.38e-16	4.61549e-11	1.16537e-07	89644	1.82025e-09	74103	3.49333e-08
chr16	28817796	28817816	TA	ncRNA_exonic	RP11-1348G14.4	.	Quantitative	.	.	Trunk fat percentage	.	165838	14.03	3.53	8.155	3.502e-16	4.78018e-11	1.19252e-07	90620	4.45472e-06	75218	1.5332e-12
chr22	37069345	37069389	TGGGG	splicing	TMPRSS6	.	Quantitative	.	.	Haematocrit percentage	.	164014	9.64	1.19	-8.154	3.531e-16	4.81784e-11	1.2203e-07	89768	1.22538e-10	74246	4.61477e-07
chr4	56907869	56907890	GGC	UTR5	REST	ENST00000638187.1:c.-2763_-2749delins0;ENST00000612429.4:c.-2763_-2749delins0;ENST00000616975.4:c.-2763_-2749delins0;ENST00000640168.1:c.-2763_-2749delins0;ENST00000640343.1:c.-2763_-2749delins0	Quantitative	.	.	Standing height	.	168172	8.7	1.3	8.153	3.538e-16	4.82548e-11	1.2203e-07	91954	4.38591e-09	76218	1.47197e-08
chr3	141549462	141549514	GT	intronic	RASA2	.	Quantitative	.	.	Monocyte percentage	.	163748	26.35	0.7	-8.153	3.543e-16	4.83037e-11	1.2203e-07	89645	1.22278e-07	74103	2.94713e-10
chr10	63305459	63305495	CT	intronic	JMJD1C	.	Quantitative	.	.	Testosterone	.	145881	18.66	1.51	-8.152	3.581e-16	4.88024e-11	1.2203e-07	79705	6.11885e-06	66176	9.30037e-13
chr20	19921849	19921885	TTGT	intronic	RIN2	.	Quantitative	.	.	Platelet distribution width	.	163960	8.11	0.83	8.151	3.604e-16	4.90964e-11	1.24872e-07	89729	2.07912e-10	74231	2.94632e-07
chr6	160952003	160952039	CA	ncRNA_intronic	RP3-428L16.1	.	Quantitative	.	.	Lipoprotein A	.	128597	20.07	3.15	8.15	3.626e-16	4.93765e-11	1.24872e-07	70299	1.11527e-08	58298	5.46122e-09
chr7	121325132	121325177	CA	upstream	WNT16	dist=190	Quantitative	.	.	Arms BMD (bone mineral density)	.	16926	24.13	1.98	-8.15	3.651e-16	4.96972e-11	1.24872e-07	12542	3.26836e-10	4384	7.37021e-08
chr20	35595144	35595176	TA	intergenic	ERGIC3;SPAG4	dist=37510;dist=20716	Quantitative	.	.	Leg fat-free mass (left)	.	165890	18.54	3.61	8.149	3.674e-16	4.99904e-11	1.27781e-07	90638	1.28944e-09	75252	5.36859e-08
chr3	141346782	141346816	TG	ncRNA_intronic	RP11-438D8.2	.	Quantitative	.	.	Arm predicted mass (right)	.	165872	20.44	1.79	8.147	3.738e-16	5.08279e-11	1.27781e-07	90631	1.89339e-10	75241	3.30506e-07
chr1	28885032	28885082	AC	intergenic	Y_RNA;EPB41	dist=3197;dist=2009	Quantitative	.	.	Mean reticulocyte volume	.	160961	20.28	1.69	8.147	3.74e-16	5.08279e-11	1.27781e-07	87686	1.19624e-07	73275	3.3204e-10
chr7	73420119	73420139	GT	intergenic	Y_RNA;FZD9	dist=16230;dist=13644	Quantitative	.	.	Triglycerides	.	160914	10.44	0.94	-8.147	3.74e-16	5.08279e-11	1.27781e-07	87839	5.31851e-10	73075	1.28283e-07
chr6	73803689	73803711	TG	intronic	CD109	.	Quantitative	.	.	Calcium	.	148106	13.12	0.96	-8.145	3.79e-16	5.14667e-11	1.30757e-07	81413	6.15177e-12	66693	5.6057e-06
chr20	35438358	35438390	CA	intronic	GDF5	.	Quantitative	.	.	Arms combined bone area	.	16926	18.64	1.93	-8.143	3.871e-16	5.25458e-11	1.33803e-07	12542	2.61517e-12	4384	3.11925e-05
chr6	26959158	26959196	TA	ncRNA_intronic	LINC00240	.	Binary	505	147681	Diagnoses - ICD10	E83.1 Disorders of iron metabolism	148186	18.98	2.58	8.142	3.877e-16	5.26065e-11	1.33803e-07	81678	2.1925e-09	66508	3.31826e-08
chr1	62519006	62519033	AC	intronic	DOCK7	.	Quantitative	.	.	Apolipoprotein B	.	160295	16.39	1.15	-8.142	3.882e-16	5.26535e-11	1.33803e-07	87503	4.00037e-11	72792	1.28617e-06
chr12	65927949	65927999	AT	intronic	HMGA2	.	Quantitative	.	.	Ankle spacing width (left)	.	73491	24.66	1.19	8.139	3.972e-16	5.38529e-11	1.36919e-07	48993	4.70219e-10	24498	1.22914e-07
chr1	62461672	62461730	AAAAT	intronic	DOCK7	.	Quantitative	.	.	Cholesterol	.	161048	12.88	0.84	8.138	4.017e-16	5.442e-11	1.36919e-07	87922	4.48436e-11	73126	1.20848e-06
chr17	45922486	45922518	AC	intronic	MAPT	.	Quantitative	.	.	Haematocrit percentage	.	164014	17.22	4.21	-8.138	4.034e-16	5.46287e-11	1.40109e-07	89768	2.22838e-10	74246	3.08383e-07
chr16	89349861	89349911	AC	intronic	ANKRD11	.	Quantitative	.	.	Ease of skin tanning	.	165414	22.74	1.84	8.137	4.04e-16	5.46884e-11	1.40109e-07	90505	4.93401e-11	74909	1.13131e-06
chr18	49689721	49689757	TG	intergenic	LIPG;RP11-813F20.2	dist=90539;dist=50066	Quantitative	.	.	HDL cholesterol	.	148106	16.36	1.5	-8.137	4.047e-16	5.47615e-11	1.40109e-07	81432	2.15824e-11	66674	2.25741e-06
chr2	120301189	120301227	AAC	intergenic	RALB;AC012363.13	dist=6476;dist=17780	Quantitative	.	.	Platelet count	.	164013	12.1	1.04	8.137	4.068e-16	5.5024e-11	1.40109e-07	89768	8.19219e-06	74245	6.52529e-13
chr20	35765708	35765763	AATAA	intergenic	RBM39;U6	dist=23396;dist=4022	Quantitative	.	.	Arm predicted mass (left)	.	165844	11.54	0.9	-8.133	4.181e-16	5.65301e-11	1.43372e-07	90622	1.58928e-08	75222	4.27464e-09
chr5	173983461	173983471	AT	intergenic	CPEB4;C5orf47	dist=21485;dist=5688	Quantitative	.	.	High light scatter reticulocyte percentage	.	160888	8.74	5.07	-8.133	4.204e-16	5.68187e-11	1.43372e-07	87632	5.43088e-07	73256	4.95907e-11
chr6	25882462	25882490	AC	upstream	SLC17A3	dist=176	Quantitative	.	.	Red blood cell (erythrocyte) distribution width	.	164013	17.5	2.66	-8.131	4.274e-16	5.7742e-11	1.46712e-07	89767	2.18318e-06	74246	6.10801e-12
chr1	37535230	37535240	TA	UTR3	SNIP1	ENST00000296215.7:c.*2518_*2508delins0	Quantitative	.	.	3mm weak meridian (left)	.	49045	15.44	4.87	8.129	4.334e-16	5.85296e-11	1.50129e-07	35965	1.74944e-11	13080	4.46673e-06
chr14	60482879	60482915	GT	intronic	C14orf39	.	Quantitative	.	.	Arm fat-free mass (left)	.	165847	22.84	1.33	-8.129	4.339e-16	5.85741e-11	1.50129e-07	90622	6.28232e-08	75225	8.7279e-10
chr11	27716456	27716484	AC	ncRNA_intronic	RP11-587D21.4	.	Quantitative	.	.	Arm predicted mass (left)	.	165844	16.3	1.57	-8.128	4.371e-16	5.89828e-11	1.50129e-07	90622	1.7071e-09	75222	4.84039e-08
chr12	90024001	90024029	TA	intergenic	RP11-654D12.3;RP11-567C2.1	dist=74275;dist=83710	Quantitative	.	.	Heel bone mineral density (BMD)	.	89425	15.8	3.03	8.126	4.435e-16	5.98229e-11	1.53626e-07	42129	2.32498e-10	47296	2.08344e-07
chr8	69169356	69169370	TA	intergenic	RNU7-102P;RP11-21C17.1	dist=58782;dist=6209	Binary	2245	145907	Diagnoses - main ICD10	M72 Fibroblastic disorders	148152	12.3	4.27	8.123	4.547e-16	6.13096e-11	1.57205e-07	81666	5.9815e-09	66486	1.35919e-08
chr20	35595144	35595176	TA	intergenic	ERGIC3;SPAG4	dist=37510;dist=20716	Quantitative	.	.	Leg predicted mass (left)	.	165889	18.54	3.61	8.119	4.695e-16	6.3244e-11	1.60866e-07	90638	1.49786e-09	75251	5.92584e-08
chr16	28817796	28817816	TA	ncRNA_exonic	RP11-1348G14.4	.	Quantitative	.	.	Arm fat percentage (left)	.	165863	14.03	3.53	8.119	4.696e-16	6.3244e-11	1.60866e-07	90630	2.57395e-06	75233	5.41128e-12
chr13	42387623	42387677	AC	ncRNA_intronic	RP11-413N19.2	.	Quantitative	.	.	L1-L4 BMC (bone mineral content)	.	16264	20.69	1.16	-8.118	4.742e-16	6.38385e-11	1.64613e-07	12215	4.37019e-12	4049	2.21009e-05
chr9	97854412	97854451	GCC	exonic	FOXE1	.	Binary	7494	118186	Treatment/medication code	levothyroxine sodium	125680	11.76	0.82	-8.118	4.746e-16	6.38672e-11	1.64613e-07	69167	2.07348e-08	56513	3.54209e-09
chr3	42900595	42900627	GT	intronic	KRBOX1	.	Quantitative	.	.	Monocyte percentage	.	163748	22.68	1.52	8.116	4.799e-16	6.45551e-11	1.64613e-07	89645	6.7473e-09	74103	1.27659e-08
chr20	35741987	35742011	TGC	UTR5	RBM39	ENST00000361162.10:c.-1113_-1137delins0;ENST00000528062.7:c.-1113_-1137delins0;ENST00000397370.3:c.-1113_-1137delins0	Quantitative	.	.	Ease of skin tanning	.	165414	7.66	0.55	8.116	4.826e-16	6.48929e-11	1.64613e-07	90505	3.3752e-10	74909	2.51327e-07
chr4	82619879	82619931	AG	ncRNA_intronic	LINC00575	.	Quantitative	.	.	White blood cell (leukocyte) count	.	164013	19.45	2.48	8.116	4.837e-16	6.50153e-11	1.64613e-07	89767	1.51733e-05	74246	2.77077e-13
chr12	65927949	65927999	AT	intronic	HMGA2	.	Quantitative	.	.	Ankle spacing width	.	89459	24.66	1.19	8.115	4.874e-16	6.5487e-11	1.68448e-07	42149	4.19064e-06	47310	9.42975e-12
chr22	42989867	42989915	AT	intronic	PACSIN2	.	Quantitative	.	.	Platelet count	.	164013	23.02	0.68	8.114	4.9e-16	6.58105e-11	1.68448e-07	89768	3.70928e-08	74245	1.88456e-09
chr8	115475266	115475304	TA	intronic	TRPS1	.	Quantitative	.	.	Apolipoprotein A	.	147282	13.69	3.73	8.114	4.903e-16	6.58251e-11	1.68448e-07	80970	1.92997e-10	66312	4.26226e-07
chr20	34696601	34696649	AG	intergenic	PIGU;TP53INP2	dist=19516;dist=7641	Quantitative	.	.	Sitting height	.	168183	17.1	2.38	-8.113	4.93e-16	6.61617e-11	1.68448e-07	91954	7.81304e-08	76229	7.67291e-10
chr20	36113408	36113454	TG	intronic	EPB41L1	.	Quantitative	.	.	Arm predicted mass (right)	.	165872	20.51	3.22	-8.113	4.94e-16	6.62574e-11	1.68448e-07	90631	2.12022e-08	75241	3.68553e-09
chr7	121325132	121325177	CA	upstream	WNT16	dist=190	Quantitative	.	.	Head BMD (bone mineral density)	.	16926	24.13	1.98	-8.113	4.941e-16	6.62574e-11	1.68448e-07	12542	8.36951e-13	4384	0.000123424
chr8	23810979	23810993	TA	intergenic	SNORA67;STC1	dist=4602;dist=30922	Quantitative	.	.	Cystatin C	.	161052	7.56	0.58	-8.112	4.963e-16	6.65264e-11	1.72371e-07	87931	2.63651e-08	73121	2.88423e-09
chr6	28736271	28736297	AC	intergenic	LINC00533;XXbac-BPG308K3.5	dist=87205;dist=101572	Quantitative	.	.	Mean corpuscular haemoglobin	.	164013	15.57	1.89	-8.112	4.966e-16	6.65281e-11	1.72371e-07	89768	2.32697e-07	74245	1.87474e-10
chr17	4867074	4867106	AAT	intronic	MINK1	.	Quantitative	.	.	Platelet distribution width	.	163960	15.14	1.34	-8.112	4.967e-16	6.65281e-11	1.72371e-07	89729	1.30918e-11	74231	3.91489e-06
chr2	27841729	27841761	AC	intronic	RBKS	.	Quantitative	.	.	Triglycerides	.	160914	17.66	2.22	-8.112	4.983e-16	6.67163e-11	1.72371e-07	87839	2.19675e-09	73075	4.29289e-08
chr12	54355327	54355353	GT	ncRNA_intronic	RP11-753H16.3;RP11-753H16.5	.	Quantitative	.	.	Platelet count	.	164013	13.87	0.89	8.111	5.004e-16	6.69713e-11	1.72371e-07	89768	6.37382e-12	74245	6.77361e-06
chr1	227919686	227919722	AC	UTR3	WNT9A	ENST00000272164.5:c.*1832_*1796delins0	Quantitative	.	.	Standing height	.	168173	17.1	2.8	-8.106	5.227e-16	6.99286e-11	1.80495e-07	91954	3.73259e-09	76219	2.61782e-08
chr1	172163956	172163986	AC	intronic	DNM3	.	Quantitative	.	.	Mean platelet (thrombocyte) volume	.	164011	13.52	1.28	-8.106	5.252e-16	7.02357e-11	1.80495e-07	89767	5.22516e-10	74244	1.82427e-07
chr6	32370407	32370444	TA	intronic	C6orf10	.	Binary	775	129853	Non-cancer illness code, self-reported	malabsorption/coeliac disease	130628	17.64	3.68	-8.105	5.274e-16	7.05024e-11	1.80495e-07	72384	8.28991e-10	58244	1.1971e-07
chr11	89491727	89491765	AC	intronic	NOX4	.	Quantitative	.	.	Skin colour	.	166432	17.18	0.88	8.104	5.303e-16	7.08624e-11	1.80495e-07	91017	1.44674e-10	75415	5.83579e-07
chr16	56911307	56911339	TTTG	intronic	SLC12A3	.	Quantitative	.	.	HDL cholesterol	.	148106	8.48	0.51	-8.104	5.337e-16	7.1289e-11	1.84699e-07	81432	1.89178e-10	66674	4.7023e-07
chr6	130066286	130066302	TA	intronic	L3MBTL3	.	Quantitative	.	.	Ankle spacing width	.	89459	13.09	2.43	-8.103	5.352e-16	7.14615e-11	1.84699e-07	42149	1.23845e-07	47310	7.66037e-10
chr5	42755007	42755021	AT	intergenic	GHR;CCDC152	dist=33129;dist=1780	Quantitative	.	.	Standing height	.	168173	7.02	1.53	-8.102	5.395e-16	7.20077e-11	1.84699e-07	91954	2.29409e-08	76219	3.69811e-09
chr20	35277768	35277819	GGGCTG	exonic	MMP24-AS1	.	Quantitative	.	.	Skin colour	.	166432	9.6	0.59	8.102	5.428e-16	7.24199e-11	1.84699e-07	91017	1.41609e-09	75415	7.25037e-08
chr14	60482879	60482915	GT	intronic	C14orf39	.	Quantitative	.	.	Whole body fat-free mass	.	165900	22.84	1.33	-8.1	5.48e-16	7.30853e-11	1.89001e-07	90643	1.3965e-07	75257	4.15949e-10
chr13	40640758	40640799	TTG	intronic	FOXO1	.	Quantitative	.	.	Eosinophill count	.	163747	13.29	1.29	-8.096	5.663e-16	7.54965e-11	1.93404e-07	89644	5.03153e-08	74103	1.53327e-09
chr19	5035880	5035904	GC	intronic	KDM4B	.	Quantitative	.	.	IGF-1	.	160220	13.66	3.44	8.096	5.673e-16	7.56005e-11	1.93404e-07	87487	4.0059e-11	72733	1.81009e-06
chr3	49911190	49911246	TAGA	ncRNA_intronic	CTD-2330K9.3	.	Quantitative	.	.	Leg fat mass (left)	.	165894	17.81	3.35	8.095	5.708e-16	7.60374e-11	1.97909e-07	90639	2.81546e-08	75255	3.10835e-09
chr2	217410502	217410528	TG	intergenic	DIRC3-AS1;DIRC3	dist=74382;dist=293372	Quantitative	.	.	Trunk predicted mass	.	165802	22.39	4.36	8.095	5.724e-16	7.62209e-11	1.97909e-07	90603	2.27237e-07	75199	2.31047e-10
chr10	99778433	99778479	AG	intergenic	CUTC;ABCC2	dist=22299;dist=4253	Quantitative	.	.	Alanine aminotransferase	.	161000	35.71	1.76	8.092	5.857e-16	7.79617e-11	2.02519e-07	87896	3.23303e-09	73104	3.41814e-08
chr6	26533744	26533766	TG	intergenic	CTA-14H9.5;HMGN4	dist=6340;dist=4639	Binary	646	147001	Operative procedures - main OPCS4	X36.2 Venesection	147647	10.03	1.56	-8.092	5.863e-16	7.80113e-11	2.02519e-07	81440	2.17355e-09	66207	5.1154e-08
chr16	28817796	28817816	TA	ncRNA_exonic	RP11-1348G14.4	.	Quantitative	.	.	Whole body fat mass	.	165671	14.03	3.53	8.09	5.945e-16	7.90717e-11	2.02519e-07	90529	3.61993e-06	75142	4.24424e-12
chr14	60482879	60482915	GT	intronic	C14orf39	.	Quantitative	.	.	Arm predicted mass (left)	.	165844	22.84	1.33	-8.09	5.981e-16	7.95196e-11	2.07236e-07	90622	9.02672e-08	75222	8.00387e-10
chr12	119731813	119731839	AT	intronic	CIT	.	Quantitative	.	.	Total bilirubin	.	160427	10.36	1.23	-8.089	6.038e-16	8.02464e-11	2.07236e-07	87594	2.06457e-08	72833	4.73915e-09
chr15	90349838	90349870	AAAT	downstream	GABARAPL3	dist=401	Quantitative	.	.	Lymphocyte count	.	163747	8.8	1.14	8.088	6.062e-16	8.05341e-11	2.07236e-07	89644	7.55353e-09	74103	1.44627e-08
chr20	35321252	35321284	TG	intronic	UQCC1	.	Quantitative	.	.	Pelvis bone area	.	16926	15.47	1.92	-8.088	6.07e-16	8.06092e-11	2.07236e-07	12542	1.51008e-12	4384	8.57531e-05
chr5	89105177	89105207	AC	ncRNA_intronic	MEF2C-AS1	.	Quantitative	.	.	Standing height	.	168173	17.71	2.51	-8.087	6.135e-16	8.14409e-11	2.12063e-07	91954	2.56762e-10	76219	4.04092e-07
chr14	60482879	60482915	GT	intronic	C14orf39	.	Quantitative	.	.	Whole body water mass	.	165911	22.84	1.33	-8.084	6.27e-16	8.31819e-11	2.17003e-07	90648	2.0945e-07	75263	2.86616e-10
chr2	71439033	71439063	TG	intergenic	ZNF638;DYSF	dist=3972;dist=14659	Quantitative	.	.	Sitting height	.	168183	12.2	3.06	8.084	6.271e-16	8.31819e-11	2.17003e-07	91954	4.73391e-07	76229	9.44496e-11
chr12	9771386	9771408	AT	intergenic	CD69;KLRF1	dist=10485;dist=56073	Quantitative	.	.	Lymphocyte percentage	.	163748	16.03	3.75	-8.084	6.289e-16	8.33884e-11	2.17003e-07	89645	1.47503e-12	74103	2.30861e-05
chr15	78626341	78626385	GT	ncRNA_exonic	RP11-335K5.2	.	Quantitative	.	.	Pack years adult smoking as proportion of life span exposed to smoking	.	49253	20.79	2.42	8.083	6.343e-16	8.40719e-11	2.17003e-07	27102	1.82402e-09	22151	6.61241e-08
chr20	35765708	35765763	AATAA	intergenic	RBM39;U6	dist=23396;dist=4022	Quantitative	.	.	Arm fat-free mass (left)	.	165847	11.54	0.9	-8.082	6.38e-16	8.45296e-11	2.17003e-07	90622	2.14541e-08	75225	4.80574e-09
chr20	36113408	36113454	TG	intronic	EPB41L1	.	Quantitative	.	.	Leg predicted mass (right)	.	165896	20.51	3.22	-8.081	6.415e-16	8.49605e-11	2.22057e-07	90640	8.88014e-08	75256	8.85299e-10
chr2	203873327	203873383	AT	UTR3	CTLA4	ENST00000302823.7:c.*515_*571delins0	Binary	9490	120513	Diagnoses - secondary ICD10	E03.9 Hypothyroidism, unspecified	130003	14.04	5.29	8.077	6.626e-16	8.77212e-11	2.2723e-07	71612	1.8395e-11	58391	3.98538e-06
chr10	17917744	17917768	TA	intergenic	MRC1;SLC39A12	dist=6574;dist=34071	Quantitative	.	.	Median T2star in caudate (left)	.	15933	11.64	0.9	8.075	6.726e-16	8.89764e-11	2.32523e-07	11480	1.75792e-14	4453	0.00303166
chr11	14240589	14240636	TG	intronic	SPON1	.	Quantitative	.	.	Vitamin D	.	154085	24.38	1.78	8.071	6.979e-16	9.22876e-11	2.37939e-07	84249	1.536e-09	69836	8.6141e-08
chr10	113063893	113063923	GT	intronic	TCF7L2	.	Quantitative	.	.	Glycated haemoglobin (HbA1c)	.	161220	16.12	0.99	8.069	7.093e-16	9.3759e-11	2.43481e-07	87973	7.85127e-09	73247	1.64483e-08
chr20	34983226	34983329	TTTC	intronic	MYH7B	.	Quantitative	.	.	Skin colour	.	166432	26.74	1.57	-8.068	7.13e-16	9.42118e-11	2.43481e-07	91017	6.92787e-12	75415	8.56426e-06
chr3	12147189	12147203	TG	intronic	SYN2	.	Quantitative	.	.	Albumin	.	148172	6.66	0.95	8.068	7.142e-16	9.4334e-11	2.43481e-07	81473	2.77013e-12	66699	1.70063e-05
chr22	37985818	37985852	AC	ncRNA_exonic	RP5-1039K5.19	.	Quantitative	.	.	Platelet distribution width	.	163960	15.26	1.25	8.066	7.251e-16	9.57368e-11	2.49152e-07	89729	2.1424e-12	74231	2.00346e-05
chr9	95452328	95452356	AC	intronic	PTCH1	.	Quantitative	.	.	Forced expiratory volume in 1-second (FEV1), predicted	.	92726	15.86	2.09	8.066	7.287e-16	9.61751e-11	2.49152e-07	51568	1.84247e-06	41158	1.31432e-11
chr2	43454602	43454630	AC	intronic	THADA	.	Quantitative	.	.	Lymphocyte count	.	163747	13.82	0.89	-8.065	7.313e-16	9.64812e-11	2.49152e-07	89644	3.72752e-10	74103	3.42823e-07
chr20	35765708	35765763	AATAA	intergenic	RBM39;U6	dist=23396;dist=4022	Quantitative	.	.	Seated height	.	168183	11.54	0.9	-8.064	7.363e-16	9.71035e-11	2.54956e-07	91954	1.99871e-07	76229	3.66126e-10
chr6	139518313	139518341	CA	intergenic	LINC01625;RP5-899B16.1	dist=43717;dist=336578	Quantitative	.	.	Triglycerides	.	160914	14.32	0.92	8.064	7.412e-16	9.76746e-11	2.54956e-07	87839	2.21024e-10	73075	5.49655e-07
chr15	58329163	58329215	AC	intergenic	ALDH1A2;LIPC	dist=49900;dist=81354	Quantitative	.	.	Apolipoprotein A	.	147282	21.3	1.7	-8.063	7.419e-16	9.77293e-11	2.54956e-07	80970	9.0615e-13	66312	3.743e-05
chr11	68511463	68511495	GT	intronic	PPP6R3	.	Quantitative	.	.	L1-L4 BMC (bone mineral content)	.	16264	18.89	3.31	-8.063	7.426e-16	9.77839e-11	2.54956e-07	12215	4.10677e-12	4049	3.82604e-05
chr13	42387623	42387677	AC	ncRNA_intronic	RP11-413N19.2	.	Quantitative	.	.	Trunk BMC (bone mineral content)	.	16926	20.69	1.16	-8.061	7.555e-16	9.94444e-11	2.60895e-07	12542	1.05148e-11	4384	1.43028e-05
chr17	45592099	45592127	AAAT	upstream	RP11-707O23.1	dist=494	Quantitative	.	.	Relative age of first facial hair	.	74056	6.59	0.55	-8.059	7.719e-16	1.01564e-10	2.66972e-07	40690	3.99963e-06	33366	4.73696e-12
chr11	16583579	16583637	TA	intergenic	RN7SL188P;C11orf58	dist=6444;dist=154764	Quantitative	.	.	Reticulocyte percentage	.	160962	40.13	9.37	8.058	7.746e-16	1.0188e-10	2.66972e-07	87687	2.40758e-09	73275	6.12915e-08
chr12	90024001	90024029	TA	intergenic	RP11-654D12.3;RP11-567C2.1	dist=74275;dist=83710	Quantitative	.	.	Speed of sound through heel (right)	.	73527	15.8	3.03	8.057	7.826e-16	1.02893e-10	2.66972e-07	49020	7.73695e-09	24507	7.07147e-09
chr10	13706749	13706779	AC	intronic	FRMD4A	.	Quantitative	.	.	Red blood cell (erythrocyte) distribution width	.	164013	17.77	1.71	8.055	7.973e-16	1.04786e-10	2.7319e-07	89767	2.42332e-09	74246	6.27278e-08
chr14	64463227	64463259	AC	UTR3	MTHFD1	ENST00000545908.5:c.*3292_*3324delins0	Quantitative	.	.	Lymphocyte count	.	163747	18.51	2.66	8.052	8.154e-16	1.07123e-10	2.79554e-07	89644	2.05022e-12	74103	2.27578e-05
chr22	46033401	46033423	TG	intergenic	CITF22-92A6.1;LINC00899	dist=17903;dist=7586	Binary	705	147481	Diagnoses - ICD10	M72.04 Palmar fascial fibromatosis [Dupuytren]-Hand	148186	15.79	4.1	8.052	8.158e-16	1.07135e-10	2.79554e-07	81678	5.83311e-11	66508	1.91324e-06
chr20	36113408	36113454	TG	intronic	EPB41L1	.	Quantitative	.	.	Leg fat-free mass (right)	.	165896	20.51	3.22	-8.049	8.379e-16	1.09995e-10	2.86065e-07	90640	1.0574e-07	75256	9.64539e-10
chr6	33587025	33587055	AC	ncRNA_exonic	LINC00336	.	Quantitative	.	.	Platelet crit	.	163960	18.18	2.36	-8.048	8.439e-16	1.1074e-10	2.92729e-07	89729	3.81558e-10	74231	3.8476e-07
chr2	105893999	105894019	CA	UTR3	NCK2	ENST00000233154.8:c.*823_*843delins0;ENST00000451463.6:c.*992_*1012delins0;ENST00000393349.2:c.*823_*843delins0	Quantitative	.	.	Mean platelet (thrombocyte) volume	.	164011	10.53	1.3	-8.047	8.453e-16	1.10882e-10	2.92729e-07	89767	3.88759e-09	74244	4.12088e-08
chr10	97218878	97218984	GT	intronic	ARHGAP19-SLIT1	.	Quantitative	.	.	Monocyte count	.	163747	39.38	7.2	8.047	8.518e-16	1.11692e-10	2.92729e-07	89644	1.27585e-11	74103	6.37294e-06
chr6	31409309	31409321	TG	ncRNA_intronic	HCP5	.	Binary	376	147810	Diagnoses - ICD10	M45 Ankylosing spondylitis	148186	7.65	2.72	8.046	8.525e-16	1.11698e-10	2.92729e-07	81678	8.37529e-11	66508	1.47605e-06
chr6	31409309	31409321	TG	ncRNA_intronic	HCP5	.	Binary	376	147810	Diagnoses - ICD10	M45 Ankylosing spondylitis	148186	7.65	2.72	8.046	8.525e-16	1.11698e-10	2.92729e-07	81678	8.37529e-11	66508	1.47605e-06
chr7	123727353	123727383	CA	intronic	WASL	.	Quantitative	.	.	Platelet crit	.	163960	17.51	1.91	8.044	8.713e-16	1.14118e-10	2.99547e-07	89729	2.48599e-12	74231	2.1e-05
chr10	99778433	99778479	AG	intergenic	CUTC;ABCC2	dist=22299;dist=4253	Quantitative	.	.	Aspartate aminotransferase	.	160517	35.71	1.76	8.042	8.853e-16	1.15907e-10	3.06524e-07	87646	3.6757e-10	72871	4.14639e-07
chr11	62004619	62004625	AC	intergenic	RP11-810P12.7;RP11-810P12.5	dist=35129;dist=72652	Quantitative	.	.	Median T2star in pallidum (left)	.	15933	6.62	2.75	8.04	8.954e-16	1.17185e-10	3.06524e-07	11480	1.04422e-10	4453	1.32486e-06
chr3	50381981	50382021	AC	intronic	CACNA2D2	.	Quantitative	.	.	Immature reticulocyte fraction	.	160887	19.43	0.69	-8.04	9.011e-16	1.17886e-10	3.06524e-07	87631	3.60803e-07	73256	2.16716e-10
chr6	32223881	32223911	AGC	exonic	NOTCH4	.	Binary	1147	147039	Diagnoses - ICD10	K90.0 Coeliac disease	148186	9.76	1.13	8.039	9.037e-16	1.18181e-10	3.13664e-07	81678	7.6417e-09	66508	2.15655e-08
chr1	113663235	113663257	AT	intronic	MAGI3	.	Binary	8610	122018	Non-cancer illness code, self-reported	hypothyroidism/myxoedema	130628	12.61	0.86	-8.039	9.057e-16	1.18397e-10	3.13664e-07	72384	1e-11	58244	8.53709e-06
chr11	68511463	68511495	GT	intronic	PPP6R3	.	Quantitative	.	.	Speed of sound through heel (left)	.	73491	18.89	3.31	-8.039	9.076e-16	1.186e-10	3.13664e-07	48993	1.49149e-09	24498	7.69343e-08
chr11	117020236	117020246	AT	intronic	SIK3	.	Quantitative	.	.	HDL cholesterol	.	148106	9.33	6.1	8.037	9.226e-16	1.20514e-10	3.20971e-07	81432	8.51334e-10	66674	2.01451e-07
chr1	41087937	41087965	GT	intronic	SCMH1	.	Quantitative	.	.	Standing height	.	168173	20.12	2.62	-8.036	9.281e-16	1.21187e-10	3.20971e-07	91954	1.71108e-07	76219	5.86017e-10
chr22	21578962	21579002	TTAT	intronic	UBE2L3	.	Quantitative	.	.	Red blood cell (erythrocyte) distribution width	.	164013	9.63	0.62	-8.035	9.363e-16	1.22211e-10	3.20971e-07	89767	4.66069e-09	74246	3.79778e-08
chr11	94078446	94078476	AT	intronic	HEPHL1	.	Quantitative	.	.	Alanine aminotransferase	.	161000	14.77	5.15	8.035	9.376e-16	1.22334e-10	3.20971e-07	87896	2.92018e-09	73104	6.13239e-08
chr8	88327747	88327764	GC	ncRNA_intronic	RP11-586K2.1	.	Quantitative	.	.	Impedance of leg (left)	.	165902	4.9	1.68	8.034	9.399e-16	1.22588e-10	3.20971e-07	90644	1.26619e-11	75258	6.90828e-06
chr17	63864419	63864453	TTAT	intergenic	SMARCD2;CSH2	dist=21479;dist=7559	Quantitative	.	.	Forced vital capacity (FVC), Best measure	.	123142	9.71	1.14	-8.034	9.407e-16	1.22645e-10	3.20971e-07	67625	2.06514e-08	55517	7.55527e-09
chr14	94371127	94371173	CA	intergenic	SERPINA2;SERPINA1	dist=4429;dist=5574	Quantitative	.	.	Albumin	.	148172	22.93	1.98	8.033	9.547e-16	1.24423e-10	3.28447e-07	81473	1.93063e-15	66699	0.0014201
chr6	31486861	31486891	TC	intergenic	HCP5;MICB	dist=21052;dist=7990	Binary	8610	122018	Non-cancer illness code, self-reported	hypothyroidism/myxoedema	130628	24.1	8.86	-8.031	9.654e-16	1.2577e-10	3.28447e-07	72384	8.42946e-11	58244	1.67336e-06
chr17	45922486	45922518	AC	intronic	MAPT	.	Quantitative	.	.	Forced expiratory volume in 1-second (FEV1) Z-score	.	132735	17.22	4.21	-8.031	9.707e-16	1.26412e-10	3.36097e-07	72741	6.02893e-10	59994	2.90824e-07
chr2	55873066	55873102	CA	intronic	EFEMP1	.	Quantitative	.	.	Standing height	.	168173	20.52	1.57	-8.03	9.762e-16	1.2708e-10	3.36097e-07	91954	2.33577e-06	76219	1.57253e-11
chr9	77306384	77306449	AG	intronic	VPS13A	.	Quantitative	.	.	Glycated haemoglobin (HbA1c)	.	161220	34.12	1.84	8.029	9.856e-16	1.28255e-10	3.36097e-07	87973	3.20332e-14	73247	0.000326437
chr11	87201950	87202025	TTATG	intronic	TMEM135	.	Quantitative	.	.	Heel Broadband ultrasound attenuation, direct entry	.	89453	14.58	1.45	8.027	9.974e-16	1.29742e-10	3.43926e-07	42147	6.92421e-10	47306	1.82322e-07
chr10	70673264	70673282	GT	intronic	ADAMTS14	.	Quantitative	.	.	Impedance of leg (right)	.	165906	9.03	0.63	-8.027	9.982e-16	1.29797e-10	3.43926e-07	90646	3.80627e-12	75260	1.73093e-05
chr6	26137737	26137791	AT	intronic	HIST1H2AC	.	Binary	315	129688	Diagnoses - secondary ICD10	E83.1 Disorders of iron metabolism	130003	22.36	4.17	8.026	1.006e-15	1.30712e-10	3.43926e-07	71612	1.99701e-08	58391	8.37375e-09
chr12	65927949	65927999	AT	intronic	HMGA2	.	Quantitative	.	.	Ankle spacing width (right)	.	73527	24.66	1.19	8.026	1.006e-15	1.30712e-10	3.43926e-07	49020	2.41568e-09	24507	4.68101e-08
chr6	133243089	133243119	GT	intronic	EYA4	.	Quantitative	.	.	Head BMD (bone mineral density)	.	16926	18.29	2.19	8.025	1.018e-15	1.32221e-10	3.51937e-07	12542	1.98107e-11	4384	9.7499e-06
chr19	16472403	16472433	GT	upstream	EPS15L1	dist=318	Quantitative	.	.	Neutrophill percentage	.	163748	13.61	0.78	-8.024	1.023e-15	1.3277e-10	3.51937e-07	89645	1.18141e-09	74103	1.62626e-07
chr6	26533744	26533766	TG	intergenic	CTA-14H9.5;HMGN4	dist=6340;dist=4639	Binary	807	147345	Diagnoses - main ICD10	E83 Disorders of mineral metabolism	148152	10.03	1.56	-8.023	1.033e-15	1.34017e-10	3.51937e-07	81666	2.20668e-10	66486	7.70212e-07
chr6	134866601	134866623	GT	intergenic	RP1-287H17.1;ALDH8A1	dist=159252;dist=50767	Quantitative	.	.	Platelet count	.	164013	21.98	1.8	8.023	1.035e-15	1.34225e-10	3.51937e-07	89768	6.9199e-12	74245	1.17788e-05
chr6	25263256	25263387	AAAG	intergenic	RP3-522P13.3;CARMIL1	dist=1845;dist=15691	Binary	315	129688	Diagnoses - secondary ICD10	E83.1 Disorders of iron metabolism	130003	30.39	4.59	8.022	1.036e-15	1.34304e-10	3.60135e-07	71612	5.23757e-08	58391	2.8044e-09
chr1	50885295	50885313	TC	intronic	FAF1	.	Quantitative	.	.	Standing height	.	168173	12.32	4.39	8.022	1.043e-15	1.35161e-10	3.60135e-07	91954	1.58551e-09	76219	1.24871e-07
chr20	35321252	35321284	TG	intronic	UQCC1	.	Quantitative	.	.	Weight	.	165911	15.47	1.92	-8.018	1.073e-15	1.38996e-10	3.68523e-07	90648	4.08827e-09	75263	5.00622e-08
chr17	39956234	39956300	TTTCTTTCT	intronic	GSDMA	.	Quantitative	.	.	Age asthma diagnosed	.	17703	13.57	3.15	-8.016	1.088e-15	1.40886e-10	3.77108e-07	10154	2.85411e-09	7549	7.15138e-08
chr11	47921802	47921824	AC	intergenic	NUP160;PTPRJ	dist=73247;dist=58734	Quantitative	.	.	Apolipoprotein A	.	147282	10.74	0.84	8.016	1.096e-15	1.41868e-10	3.77108e-07	80970	1.32477e-10	66312	1.25458e-06
chr12	65927949	65927999	AT	intronic	HMGA2	.	Quantitative	.	.	Forced expiratory volume in 1-second (FEV1), predicted	.	92726	24.66	1.19	8.015	1.099e-15	1.42203e-10	3.77108e-07	51568	4.495e-07	41158	1.75045e-10
chr15	78249216	78249236	AG	intergenic	ACSBG1;RP11-762H8.3	dist=3528;dist=1266	Quantitative	.	.	Reticulocyte percentage	.	160962	12.55	3.58	-8.013	1.121e-15	1.44995e-10	3.85891e-07	87687	3.03928e-08	73275	6.00925e-09
chr3	142630938	142630972	AC	intronic	PLS1	.	Quantitative	.	.	Reticulocyte count	.	160961	19.82	1.77	8.012	1.124e-15	1.45328e-10	3.85891e-07	87686	5.365e-08	73275	3.10678e-09
chr11	67424861	67424891	CA	UTR3	CARNS1	ENST00000307823.7:c.*260_*290delins0;ENST00000445895.2:c.*260_*290delins0	Quantitative	.	.	Mean reticulocyte volume	.	160961	15.65	1.1	-8.01	1.15e-15	1.48634e-10	3.9488e-07	87686	2.18655e-07	73275	5.58085e-10
chr20	35438824	35438912	GT	intronic	GDF5	.	Quantitative	.	.	Arms combined bone area	.	16926	48.65	1.85	-8.009	1.155e-15	1.49224e-10	3.9488e-07	12542	6.97268e-11	4384	2.51235e-06
chr2	203873327	203873383	AT	UTR3	CTLA4	ENST00000302823.7:c.*515_*571delins0	Binary	9513	138673	Diagnoses - ICD10	E03.9 Hypothyroidism, unspecified	148186	14.04	5.29	8.007	1.176e-15	1.5188e-10	4.04078e-07	81678	1.13175e-10	66508	1.54035e-06
chr5	177343564	177343594	AC	intronic	LMAN2	.	Quantitative	.	.	Phosphate	.	147882	18.98	4.78	-8.006	1.182e-15	1.52597e-10	4.04078e-07	81288	4.06209e-08	66594	4.4265e-09
chr6	26136657	26136735	TTCC	intronic	HIST1H2AC	.	Binary	402	147750	Diagnoses - main ICD10	E83.1 Disorders of iron metabolism	148152	26.76	4.22	8.006	1.187e-15	1.53185e-10	4.04078e-07	81666	1.79929e-12	66486	3.503e-05
chr9	115822	115888	TA	downstream	FOXD4	dist=343	Quantitative	.	.	Mean platelet (thrombocyte) volume	.	164010	19.89	5.67	-8.005	1.192e-15	1.53772e-10	4.1349e-07	89766	8.31323e-07	74244	9.19602e-11
chr12	65927949	65927999	AT	intronic	HMGA2	.	Quantitative	.	.	Arm predicted mass (left)	.	165844	24.66	1.19	8.005	1.193e-15	1.53843e-10	4.1349e-07	90622	8.88178e-11	75222	1.85494e-06
chr7	151059514	151059542	CCCCCG	intronic	SLC4A2	.	Quantitative	.	.	Red blood cell (erythrocyte) count	.	164014	6.51	0.62	8.005	1.196e-15	1.54172e-10	4.1349e-07	89768	4.51887e-10	74246	4.6118e-07
chr1	158539227	158539259	GT	intergenic	RP11-144L1.4;OR6Y1	dist=44341;dist=7869	Quantitative	.	.	High light scatter reticulocyte percentage	.	160888	13.84	1.52	8.005	1.199e-15	1.54501e-10	4.1349e-07	87632	1.03822e-09	73256	2.13594e-07
chr8	56299259	56299295	CA	downstream	SDR16C5	dist=715	Quantitative	.	.	Trunk fat-free mass	.	165814	17.68	1.58	8.001	1.236e-15	1.59209e-10	4.23122e-07	90607	7.38601e-09	75207	3.1356e-08
chr22	31246183	31246215	CA	intronic	LIMK2	.	Quantitative	.	.	Eosinophill percentage	.	163748	20.35	3.24	-7.997	1.274e-15	1.64042e-10	4.43063e-07	89645	8.18842e-13	74103	5.94785e-05
chr5	132498948	132498984	TGGA	intronic	AC116366.7	.	Quantitative	.	.	Eosinophill count	.	163747	10.51	0.9	-7.997	1.279e-15	1.64624e-10	4.43063e-07	89644	8.26418e-15	74103	0.000813505
chr20	34471774	34471796	GT	intronic	ITCH	.	Quantitative	.	.	Basal metabolic rate	.	165908	13.09	1.55	7.996	1.285e-15	1.65334e-10	4.43063e-07	90647	1.07642e-06	75261	7.0518e-11
chr6	31593326	31593378	TG	upstream	NCR3	dist=341	Binary	2038	128590	Non-cancer illness code, self-reported	psoriasis	130628	25.22	1.49	7.996	1.289e-15	1.65787e-10	4.43063e-07	72384	1.1542e-08	58244	1.99054e-08
chr6	25777564	25777608	AAC	UTR3	SLC17A4	ENST00000397076.2:c.*601_*645delins0	Binary	315	129688	Diagnoses - secondary ICD10	E83.1 Disorders of iron metabolism	130003	13.06	1.13	-7.995	1.298e-15	1.66882e-10	4.43063e-07	71612	6.15715e-09	58391	3.96908e-08
chr11	68511463	68511495	GT	intronic	PPP6R3	.	Quantitative	.	.	Heel bone mineral density (BMD)	.	89425	18.89	3.31	-7.994	1.301e-15	1.67205e-10	4.43063e-07	42129	3.84831e-07	47296	5.58419e-10
chr17	61402930	61402971	AG	intronic	TBX2	.	Quantitative	.	.	Standing height	.	168173	14.29	5.21	7.992	1.327e-15	1.70483e-10	4.53383e-07	91954	2.05409e-07	76219	7.0018e-10
chr6	29726559	29726583	TG	intronic	HLA-F	.	Binary	932	129071	Diagnoses - secondary ICD10	K90.0 Coeliac disease	130003	11.87	0.88	7.992	1.329e-15	1.70676e-10	4.53383e-07	71612	7.56537e-06	58391	3.24638e-12
chr2	27358735	27358759	ACCTCTCT	ncRNA_exonic	AC074117.10	.	Quantitative	.	.	IGF-1	.	160220	4.57	1.33	7.99	1.353e-15	1.73693e-10	4.63944e-07	87487	9.58517e-13	72733	5.54307e-05
chr6	28778965	28779021	CT	intergenic	LINC00533;XXbac-BPG308K3.5	dist=129899;dist=58848	Quantitative	.	.	Mean corpuscular volume	.	164013	25.04	3.63	7.984	1.412e-15	1.81199e-10	4.85809e-07	89767	9.8662e-07	74246	8.84301e-11
chr20	36113408	36113454	TG	intronic	EPB41L1	.	Quantitative	.	.	Leg fat-free mass (left)	.	165890	20.51	3.22	-7.983	1.429e-15	1.83312e-10	4.97125e-07	90638	1.22781e-08	75252	2.12496e-08
chr1	62524931	62524955	TA	intronic	DOCK7	.	Quantitative	.	.	Apolipoprotein B	.	160295	15.27	5.76	-7.982	1.438e-15	1.84319e-10	4.97125e-07	87503	1.58562e-11	72792	8.36932e-06
chr11	68511463	68511495	GT	intronic	PPP6R3	.	Quantitative	.	.	Heel quantitative ultrasound index (QUI), direct entry (left)	.	73491	18.89	3.31	-7.982	1.438e-15	1.84319e-10	4.97125e-07	48993	6.00869e-09	24498	2.14709e-08
chr22	29859483	29859497	AT	intergenic	ASCC2;MTMR3	dist=21179;dist=23658	Quantitative	.	.	Lymphocyte count	.	163747	15.28	4.4	-7.982	1.439e-15	1.84319e-10	4.97125e-07	89644	6.76706e-12	74103	1.57787e-05
chr11	68511463	68511495	GT	intronic	PPP6R3	.	Quantitative	.	.	Heel bone mineral density (BMD) T-score, automated (left)	.	73491	18.89	3.31	-7.982	1.439e-15	1.84319e-10	4.97125e-07	48993	6.00441e-09	24498	2.15239e-08
chr8	56299259	56299295	CA	downstream	SDR16C5	dist=715	Quantitative	.	.	Trunk predicted mass	.	165802	17.68	1.58	7.981	1.456e-15	1.86427e-10	4.97125e-07	90603	8.12064e-09	75199	3.36674e-08
chr4	145054641	145054667	CG	intronic	ANAPC10	.	Quantitative	.	.	Standing height	.	168173	12.47	1	-7.98	1.462e-15	.	4.97125e-07	91954	2.43961e-09	76219	1.14881e-07
chr2	43400457	43400477	TA	intronic	THADA	.	Quantitative	.	.	Platelet count	.	164013	13.61	3.96	-7.98	1.469e-15	1.87951e-10	5.08704e-07	89768	7.41652e-11	74245	2.60837e-06
chr20	36380593	36380663	AG	intronic	DLGAP4	.	Quantitative	.	.	Skin colour	.	166432	25.49	4.22	-7.98	1.469e-15	1.87951e-10	5.08704e-07	91017	1.84086e-09	75415	1.51978e-07
chr7	2781412	2781448	TG	intronic	GNA12	.	Quantitative	.	.	Forced expiratory volume in 1-second (FEV1), predicted	.	92726	19.82	2.47	-7.979	1.47e-15	1.88009e-10	5.08704e-07	51568	1.23549e-07	41158	1.38061e-09
chr11	14229951	14229989	GT	intronic	SPON1	.	Quantitative	.	.	Vitamin D	.	154085	18.15	1.08	-7.979	1.471e-15	1.88067e-10	5.08704e-07	84249	5.01072e-12	69836	1.97256e-05
chr17	46041878	46041910	TG	intronic	KANSL1	.	Quantitative	.	.	Sitting height	.	168183	15.31	1.28	7.978	1.484e-15	1.89658e-10	5.08704e-07	91954	8.60597e-12	76229	1.35341e-05
chr2	218257935	218257971	TTGG	downstream	RP11-378A13.1	dist=569	Quantitative	.	.	Platelet count	.	164013	9.91	1.75	-7.978	1.485e-15	1.89715e-10	5.08704e-07	89768	2.79319e-11	74245	5.68172e-06
chr11	68511463	68511495	GT	intronic	PPP6R3	.	Quantitative	.	.	Heel quantitative ultrasound index (QUI), direct entry	.	89459	18.89	3.31	-7.976	1.517e-15	1.93659e-10	5.20553e-07	42149	4.23789e-07	47310	5.8997e-10
chr11	68511463	68511495	GT	intronic	PPP6R3	.	Quantitative	.	.	Heel bone mineral density (BMD) T-score, automated	.	89459	18.89	3.31	-7.976	1.517e-15	1.93659e-10	5.20553e-07	42149	4.23955e-07	47310	5.89712e-10
chr7	50355619	50355651	AATA	intronic	IKZF1	.	Quantitative	.	.	Red blood cell (erythrocyte) count	.	164014	9.4	0.87	-7.975	1.524e-15	1.9448e-10	5.20553e-07	89768	3.99613e-09	74246	7.33128e-08
chr12	111462977	111463002	AC	intronic	ATXN2	.	Quantitative	.	.	High light scatter reticulocyte count	.	160887	13.29	0.55	-7.974	1.538e-15	1.96194e-10	5.32679e-07	87631	1.2782e-17	73256	0.013493
chr20	36318106	36318158	CA	intronic	DLGAP4	.	Quantitative	.	.	Skin colour	.	166432	21.7	1.28	-7.973	1.549e-15	1.97524e-10	5.32679e-07	91017	2.6735e-09	75415	1.11286e-07
chr11	128460071	128460115	AC	UTR3	ETS1	ENST00000535549.5:c.*2290_*2246delins0;ENST00000392668.8:c.*2290_*2246delins0	Quantitative	.	.	Platelet crit	.	163960	20.85	1.5	7.973	1.55e-15	1.97578e-10	5.32679e-07	89729	1.85982e-08	74231	1.46717e-08
chr6	15207732	15207756	AAAT	intergenic	RN7SL332P;RP11-560J1.2	dist=94511;dist=36167	Quantitative	.	.	Mean corpuscular volume	.	164013	6.82	0.86	-7.972	1.559e-15	1.98651e-10	5.32679e-07	89767	8.85319e-11	74246	2.38331e-06
chr3	56621000	56621016	AGTT	UTR3	FAM208A	ENST00000431842.6:c.*2037_*2021delins0	Quantitative	.	.	Mean platelet (thrombocyte) volume	.	164011	4.83	0.78	7.972	1.565e-15	1.99342e-10	5.32679e-07	89767	4.14954e-11	74244	4.37845e-06
chr3	136656617	136656645	TG	intronic	STAG1	.	Quantitative	.	.	Total bilirubin	.	160427	18.19	2.59	7.971	1.57e-15	1.99904e-10	5.45086e-07	87594	4.23506e-09	72833	7.12755e-08
chr14	55092802	55092820	CA	intergenic	MAPK1IP1L;LGALS3	dist=22610;dist=36224	Quantitative	.	.	Mean platelet (thrombocyte) volume	.	164011	8.46	0.65	7.969	1.593e-15	2.02758e-10	5.45086e-07	89767	6.66331e-10	74244	4.27396e-07
chr12	120650035	120650051	TG	intronic	CABP1	.	Quantitative	.	.	Mean sphered cell volume	.	160888	8.19	0.59	7.969	1.598e-15	2.03319e-10	5.45086e-07	87632	4.39542e-11	73256	4.17975e-06
chr2	54571546	54571601	AC	intronic	SPTBN1	.	Quantitative	.	.	Speed of sound through heel (right)	.	73527	24.75	1.77	-7.968	1.612e-15	2.05024e-10	5.57783e-07	49020	1.21731e-13	24507	0.000917339
chr6	26137737	26137791	AT	intronic	HIST1H2AC	.	Binary	402	147750	Diagnoses - main ICD10	E83.1 Disorders of iron metabolism	148152	22.36	4.17	7.967	1.62e-15	2.05965e-10	5.57783e-07	81666	5.57494e-10	66486	5.17333e-07
chr3	47164012	47164042	GCG	upstream	KIF9-AS1;SETD2	dist=455	Quantitative	.	.	Lymphocyte count	.	163747	7.77	0.82	-7.967	1.625e-15	2.06524e-10	5.57783e-07	89644	4.85367e-08	74103	5.17035e-09
chr4	144645107	144645137	GT	ncRNA_intronic	HHIP-AS1	.	Quantitative	.	.	Whole body fat-free mass	.	165900	18.06	3.38	7.966	1.645e-15	2.08989e-10	5.70775e-07	90643	1.38092e-07	75257	1.48929e-09
chr3	172524378	172524454	TTCT	upstream	TNFSF10	dist=871	Quantitative	.	.	Sitting height	.	168183	18.13	2.74	-7.964	1.66e-15	2.10816e-10	5.70775e-07	91954	6.47471e-10	76229	4.55323e-07
chr11	67460516	67460542	AC	downstream	CABP4	dist=203	Quantitative	.	.	Mean reticulocyte volume	.	160961	13.64	0.57	-7.964	1.666e-15	2.115e-10	5.70775e-07	87686	4.98873e-07	73275	2.88802e-10
chr8	143952181	143952209	AC	intronic	PLEC	.	Quantitative	.	.	Mean platelet (thrombocyte) volume	.	164011	15.55	2.17	-7.963	1.676e-15	2.12691e-10	5.70775e-07	89767	1.54746e-08	74244	1.95133e-08
chr12	120983916	120983948	TG	intronic	HNF1A	.	Quantitative	.	.	Platelet crit	.	163960	19.97	3.41	7.963	1.678e-15	2.12866e-10	5.70775e-07	89729	2.40492e-11	74231	7.0749e-06
chr6	32370407	32370444	TA	intronic	C6orf10	.	Binary	1330	146856	Diagnoses - ICD10	M35.3 Polymyalgia rheumatica	148186	17.64	3.68	7.962	1.688e-15	2.14055e-10	5.8407e-07	81678	2.79982e-07	66508	5.90228e-10
chr1	235930446	235930486	AC	intergenic	RNU6-968P;RP5-940F7.2	dist=14925;dist=12067	Quantitative	.	.	Neutrophill count	.	163747	25.5	1.64	-7.959	1.732e-15	2.19554e-10	5.97675e-07	89644	2.69395e-08	74103	1.09136e-08
chr16	28817796	28817816	TA	ncRNA_exonic	RP11-1348G14.4	.	Quantitative	.	.	Arm fat mass (right)	.	165874	14.03	3.53	7.958	1.745e-15	2.2112e-10	5.97675e-07	90631	2.8202e-06	75243	2.45754e-11
chr11	27716456	27716484	AC	ncRNA_intronic	RP11-587D21.4	.	Quantitative	.	.	Impedance of whole body	.	165901	16.3	1.57	7.958	1.747e-15	2.21291e-10	5.97675e-07	90642	5.77006e-09	75259	5.80163e-08
chr8	115668717	115668741	AG	UTR5	TRPS1	ENST00000395715.7:c.-45080_-45104delins0;ENST00000519674.1:c.-48659_-48683delins0	Quantitative	.	.	Reticulocyte percentage	.	160962	9.8	0.94	-7.956	1.772e-15	2.24375e-10	6.11597e-07	87687	1.20701e-09	73275	2.71913e-07
chr17	16203040	16203072	AC	intronic	NCOR1	.	Quantitative	.	.	Neutrophill count	.	163747	13.56	1.99	7.954	1.809e-15	2.28976e-10	6.25843e-07	89644	5.20631e-10	74103	6.03309e-07
chr6	32370407	32370444	TA	intronic	C6orf10	.	Binary	1098	128905	Diagnoses - secondary ICD10	K90 Intestinal malabsorption	130003	17.64	3.68	-7.952	1.837e-15	2.32434e-10	6.25843e-07	71612	9.80754e-10	58391	3.47096e-07
chr14	22996983	22997011	CA	ncRNA_intronic	RP11-298I3.4	.	Quantitative	.	.	Red blood cell (erythrocyte) distribution width	.	164013	9.51	3.76	-7.952	1.839e-15	2.32601e-10	6.25843e-07	89767	2.03685e-09	74246	1.72385e-07
chr3	112352540	112352566	GA	intronic	CD200	.	Quantitative	.	.	Eosinophill percentage	.	163748	10.99	0.99	7.951	1.843e-15	2.33021e-10	6.4042e-07	89645	1.66422e-09	74103	2.09822e-07
chr1	207848905	207848937	AT	ncRNA_intronic	C1orf132	.	Quantitative	.	.	Pulse rate, automated reading	.	160365	18.08	3.89	7.95	1.859e-15	2.34958e-10	6.4042e-07	88472	1.58672e-11	71893	1.09469e-05
chr20	35321252	35321284	TG	intronic	UQCC1	.	Quantitative	.	.	Legs combined bone area	.	16926	15.47	1.92	-7.949	1.875e-15	2.36893e-10	6.4042e-07	12542	2.00734e-10	4384	1.16743e-06
chr17	16199216	16199244	AC	intronic	NCOR1	.	Quantitative	.	.	Neutrophill percentage	.	163748	14.86	1.21	-7.949	1.877e-15	2.37058e-10	6.4042e-07	89645	2.86082e-08	74103	1.1127e-08
chr22	38689912	38689946	TG	intronic	JOSD1	.	Quantitative	.	.	C-reactive protein	.	160713	17.39	1.44	-7.947	1.905e-15	2.40417e-10	6.55338e-07	87744	2.80427e-10	72969	1.08273e-06
chr17	17821152	17821174	AC	intronic	SREBF1	.	Quantitative	.	.	SHBG	.	146805	12.94	1.03	7.947	1.914e-15	2.41464e-10	6.55338e-07	80722	8.91887e-09	66083	4.03339e-08
chr6	25882462	25882490	AC	upstream	SLC17A3	dist=176	Binary	56	130572	Non-cancer illness code, self-reported	haemochromatosis	130628	17.5	2.66	7.946	1.931e-15	2.43519e-10	6.70603e-07	72384	5.2723e-11	58244	4.58575e-06
chr3	49984586	49984680	CATCG	intronic	RBM6	.	Quantitative	.	.	Weight	.	168052	16	1.64	-7.945	1.938e-15	2.44312e-10	6.70603e-07	91881	7.68369e-09	76171	4.80242e-08
chr6	26533744	26533766	TG	intergenic	CTA-14H9.5;HMGN4	dist=6340;dist=4639	Binary	315	129688	Diagnoses - secondary ICD10	E83.1 Disorders of iron metabolism	130003	10.03	1.56	-7.945	1.939e-15	2.44349e-10	6.70603e-07	71612	1.37158e-10	58391	2.06995e-06
chr17	63650658	63650696	AG	intronic	MAP3K3	.	Quantitative	.	.	Standing height	.	168173	18.82	0.7	-7.945	1.949e-15	2.45519e-10	6.70603e-07	91954	3.32644e-10	76219	9.5801e-07
chr6	30813412	30813430	GT	ncRNA_exonic	LINC00243	.	Binary	1652	128351	Diagnoses - secondary ICD10	L40 Psoriasis	130003	10.24	2.8	7.944	1.95e-15	2.45554e-10	6.70603e-07	71612	4.4618e-10	58391	7.53356e-07
chr20	36113408	36113454	TG	intronic	EPB41L1	.	Quantitative	.	.	Arm predicted mass (left)	.	165844	20.51	3.22	-7.944	1.955e-15	2.46094e-10	6.70603e-07	90622	7.63256e-08	75222	3.73542e-09
chr22	46033401	46033423	TG	intergenic	CITF22-92A6.1;LINC00899	dist=17903;dist=7586	Binary	760	146887	Operative procedures - main OPCS4	T52.5 Digital fasciectomy	147647	15.79	4.1	7.942	1.988e-15	2.50156e-10	6.86223e-07	81440	9.58738e-10	66207	3.83539e-07
chr12	29022325	29022393	ATAG	intergenic	RP11-977P2.1;RP11-946L16.1	dist=196494;dist=120803	Quantitative	.	.	Hair/balding pattern	.	75925	10.23	2.75	-7.942	1.992e-15	2.50567e-10	6.86223e-07	41643	6.05662e-07	34282	2.61595e-10
chr20	34471774	34471796	GT	intronic	ITCH	.	Quantitative	.	.	Arm fat-free mass (right)	.	165874	13.09	1.55	7.94	2.027e-15	2.54876e-10	7.02207e-07	90632	1.08648e-06	75242	1.21149e-10
chr3	124749372	124749412	ATTT	downstream	UMPS	dist=99	Quantitative	.	.	Platelet distribution width	.	163960	8.91	0.73	-7.939	2.032e-15	2.55412e-10	7.02207e-07	89729	5.42113e-10	74231	6.49441e-07
chr9	95514621	95514647	GT	intronic	PTCH1	.	Quantitative	.	.	Forced expiratory volume in 1-second (FEV1), predicted	.	92726	14.04	1.1	7.938	2.047e-15	2.57203e-10	7.02207e-07	51568	1.72564e-05	41158	1.20448e-12
chr3	49984586	49984680	CATCG	intronic	RBM6	.	Quantitative	.	.	Leg fat mass (right)	.	165900	16	1.64	-7.937	2.066e-15	2.59495e-10	7.18564e-07	90643	4.83114e-08	75257	6.81397e-09
chr9	22103131	22103179	TG	ncRNA_intronic	CDKN2B-AS1	.	Binary	1811	145836	Operative procedures - OPCS4	K40 Saphenous vein graft replacement of coronary artery	147647	24.06	1.83	-7.936	2.081e-15	2.61283e-10	7.18564e-07	81440	7.83231e-05	66207	7.93049e-14
chr3	49911190	49911246	TAGA	ncRNA_intronic	CTD-2330K9.3	.	Quantitative	.	.	Weight	.	165911	17.81	3.35	7.936	2.086e-15	2.61815e-10	7.18564e-07	90648	5.69482e-09	75263	7.05407e-08
chr1	37535230	37535240	TA	UTR3	SNIP1	ENST00000296215.7:c.*2518_*2508delins0	Quantitative	.	.	6mm weak meridian (left)	.	42562	15.44	4.87	7.936	2.09e-15	2.62125e-10	7.18564e-07	31286	1.13742e-10	11276	2.89035e-06
chr10	93059608	93059628	AC	downstream	EXOC6;RP11-348J12.2	dist=35	Quantitative	.	.	Total bilirubin	.	160427	11.4	0.79	-7.936	2.09e-15	2.62125e-10	7.18564e-07	87594	7.44972e-09	72833	5.36574e-08
chr5	88785279	88785319	AC	intronic	MEF2C	.	Quantitative	.	.	Platelet distribution width	.	163960	17.74	1.78	-7.936	2.091e-15	2.62155e-10	7.18564e-07	89729	8.61747e-07	74231	1.72516e-10
chr6	31077612	31077636	GA	intergenic	HCG22;RNU6-1133P	dist=17722;dist=5374	Quantitative	.	.	White blood cell (leukocyte) count	.	164013	15.21	3.27	7.935	2.103e-15	2.63563e-10	7.18564e-07	89767	1.6906e-06	74246	6.57961e-11
chr12	48267330	48267440	CCTT	ncRNA_intronic	RP11-370I10.2	.	Quantitative	.	.	Red blood cell (erythrocyte) count	.	164014	28.54	2.08	7.934	2.128e-15	2.66599e-10	7.35301e-07	89768	1.22059e-08	74246	3.24571e-08
chr21	38277027	38277047	TG	intronic	KCNJ15	.	Quantitative	.	.	Standing height	.	168173	11.31	0.61	-7.931	2.178e-15	2.72763e-10	7.52428e-07	91954	1.20412e-09	76219	3.35043e-07
chr4	144645107	144645137	GT	ncRNA_intronic	HHIP-AS1	.	Quantitative	.	.	Whole body water mass	.	165911	18.06	3.38	7.931	2.18e-15	2.72914e-10	7.52428e-07	90648	2.26391e-07	75263	1.10047e-09
chr16	89349861	89349911	AC	intronic	ANKRD11	.	Quantitative	.	.	Skin colour	.	166432	22.74	1.84	-7.928	2.221e-15	2.77946e-10	7.69955e-07	91017	7.78234e-08	75415	4.19575e-09
chr11	67583297	67583405	ATAAA	upstream	GSTP1	dist=190	Quantitative	.	.	Mean corpuscular volume	.	164013	22.96	1.36	7.927	2.247e-15	2.81097e-10	7.69955e-07	89767	1.77321e-08	74246	2.29736e-08
chr2	164683005	164683039	AC	UTR3	COBLL1	ENST00000392717.6:c.*2941_*2907delins0;ENST00000375458.6:c.*2941_*2907delins0	Quantitative	.	.	Triglycerides	.	160914	17.57	0.76	-7.926	2.266e-15	2.8337e-10	7.87889e-07	87839	2.19074e-07	73075	1.20509e-09
chr11	65642901	65642929	TTTA	intronic	SIPA1	.	Quantitative	.	.	Platelet count	.	164013	8.45	0.81	7.926	2.271e-15	2.83892e-10	7.87889e-07	89768	2.69836e-12	74245	4.29833e-05
chr14	102655951	102655987	CA	intronic	RCOR1	.	Quantitative	.	.	Total protein	.	147973	19.15	1.86	-7.925	2.274e-15	2.84164e-10	7.87889e-07	81334	7.8197e-09	66639	5.54409e-08
chr13	50131205	50131241	TG	intergenic	RP11-34F20.7;DLEU1-AS1	dist=2742;dist=389692	Quantitative	.	.	Standing height	.	168166	19.03	0.95	7.925	2.28e-15	2.8481e-10	7.87889e-07	91949	3.53427e-07	76217	6.47023e-10
chr2	54533900	54533926	CA	ncRNA_intronic	AC092839.3	.	Quantitative	.	.	Heel bone mineral density (BMD) (right)	.	73485	10.93	1.24	-7.925	2.287e-15	2.8558e-10	7.87889e-07	48991	1.1272e-12	24494	0.000247144
chr1	62689179	62689230	AT	ncRNA_intronic	RP11-230B22.1	.	Quantitative	.	.	LDL direct	.	160758	18.15	3.07	7.924	2.308e-15	2.88097e-10	7.87889e-07	87759	1.15827e-10	72999	2.70377e-06
chr19	4402650	4402706	GCG	UTR5	CHAF1A	ENST00000301280.9:c.-101_-57delins0	Quantitative	.	.	Red blood cell (erythrocyte) distribution width	.	164013	19.79	1.04	7.923	2.314e-15	2.88741e-10	7.87889e-07	89767	8.39769e-09	74246	5.2563e-08
chr2	102112311	102112337	GT	intronic	IL1R1	.	Quantitative	.	.	Eosinophill count	.	163747	12.7	1.07	-7.923	2.316e-15	2.88886e-10	7.87889e-07	89644	1.97656e-10	74103	1.76003e-06
chr4	110797466	110797504	GT	downstream	LINC01438	dist=122	Binary	431	125249	Treatment/medication code	digoxin	125680	20.25	2.16	-7.921	2.352e-15	2.9327e-10	8.06242e-07	69167	1.84018e-07	56513	1.50734e-09
chr20	34709160	34709184	GT	intronic	TP53INP2	.	Quantitative	.	.	Seated height	.	168183	10.37	0.55	-7.921	2.358e-15	2.93911e-10	8.06242e-07	91954	1.27632e-05	76229	3.11961e-12
chr2	617292	617304	TA	intergenic	AC093326.3;TMEM18	dist=39147;dist=50031	Quantitative	.	.	Impedance of whole body	.	165901	15.07	5.02	-7.921	2.363e-15	2.94427e-10	8.06242e-07	90642	3.32208e-07	75259	7.3514e-10
chr17	28835024	28835066	TG	intronic	FAM222B	.	Quantitative	.	.	Immature reticulocyte fraction	.	160887	20.48	2.17	-7.921	2.366e-15	2.94694e-10	8.06242e-07	87631	6.19898e-10	73256	6.59447e-07
chr10	63305512	63305530	CT	intronic	JMJD1C	.	Quantitative	.	.	Platelet distribution width	.	163960	9.2	1.21	-7.92	2.367e-15	2.94711e-10	8.06242e-07	89729	1.18763e-10	74231	2.73382e-06
chr6	31409309	31409321	TG	ncRNA_intronic	HCP5	.	Binary	350	129653	Diagnoses - secondary ICD10	M45 Ankylosing spondylitis	130003	7.65	2.72	7.919	2.399e-15	2.98479e-10	8.25021e-07	71612	3.56205e-10	58391	1.11722e-06
chr6	31409309	31409321	TG	ncRNA_intronic	HCP5	.	Binary	350	129653	Diagnoses - secondary ICD10	M45 Ankylosing spondylitis	130003	7.65	2.72	7.919	2.399e-15	2.98479e-10	8.25021e-07	71612	3.56205e-10	58391	1.11722e-06
chr8	100665648	100665672	TG	intergenic	SNX31;RNU6-1092P	dist=15983;dist=17816	Quantitative	.	.	Mean ICVF in cerebral peduncle on FA skeleton (left)	.	16393	16.3	3.37	-7.915	2.468e-15	3.06953e-10	8.44239e-07	11615	1.65703e-09	4778	1.42354e-07
chr17	16213489	16213509	AA	intronic	NCOR1	.	Quantitative	.	.	Neutrophill count	.	163747	12.42	1.76	-7.915	2.477e-15	3.0796e-10	8.44239e-07	89644	4.96135e-11	74103	5.7065e-06
chr8	78536859	78536909	AC	ncRNA_intronic	PKIA-AS1	.	Quantitative	.	.	Lymphocyte count	.	163747	23.14	1.92	-7.914	2.496e-15	3.1021e-10	8.63903e-07	89644	1.82264e-09	74103	2.59651e-07
chr20	36113408	36113454	TG	intronic	EPB41L1	.	Quantitative	.	.	Arm fat-free mass (left)	.	165847	20.51	3.22	-7.914	2.502e-15	3.10843e-10	8.63903e-07	90622	9.80912e-08	75225	3.63957e-09
chr1	37535230	37535240	TA	UTR3	SNIP1	ENST00000296215.7:c.*2518_*2508delins0	Quantitative	.	.	3mm strong meridian (right)	.	49034	15.44	4.87	7.913	2.509e-15	3.116e-10	8.63903e-07	35968	9.71404e-11	13066	4.37784e-06
chr8	23805752	23805784	AT	downstream	SNORA67	dist=445	Quantitative	.	.	Urate	.	160851	16.82	3.84	-7.913	2.516e-15	3.12356e-10	8.63903e-07	87826	3.25162e-06	73025	3.14485e-11
chr10	113036098	113036164	ATC	intronic	TCF7L2	.	Binary	12029	136157	Diagnoses - ICD10	E11 Non-insulin-dependent diabetes mellitus	148186	20.31	0.88	-7.913	2.517e-15	3.12367e-10	8.63903e-07	81678	2.62416e-07	66508	1.024e-09
chr9	88850043	88850111	TTTAT	intergenic	MIR4289;RP11-791O21.5	dist=104138;dist=121527	Quantitative	.	.	Platelet crit	.	163960	11.76	1.33	7.913	2.52e-15	3.12626e-10	8.63903e-07	89729	6.16112e-08	74231	6.34921e-09
chr8	41663114	41663141	TG	ncRNA_intronic	RP11-930P14.1	.	Quantitative	.	.	Mean sphered cell volume	.	160888	15.74	0.76	7.912	2.538e-15	3.14746e-10	8.63903e-07	87632	8.2798e-09	73256	5.88762e-08
chr20	35438358	35438390	CA	intronic	GDF5	.	Quantitative	.	.	L1-L4 area	.	16264	18.64	1.93	-7.91	2.564e-15	3.17855e-10	8.84026e-07	12215	2.22638e-12	4049	0.000250288
chr22	46033401	46033423	TG	intergenic	CITF22-92A6.1;LINC00899	dist=17903;dist=7586	Binary	686	147466	Diagnoses - main ICD10	M72.04 Palmar fascial fibromatosis [Dupuytren]-Hand	148152	15.79	4.1	7.909	2.585e-15	3.20343e-10	8.84026e-07	81666	2.0325e-10	66486	1.94182e-06
chr6	26139872	26139894	AC	downstream	HIST1H2AC	dist=770	Quantitative	.	.	Reticulocyte count	.	160961	14.83	2.1	-7.909	2.586e-15	3.20351e-10	8.84026e-07	87686	4.55449e-08	73275	9.39723e-09
chr11	68511463	68511495	GT	intronic	PPP6R3	.	Quantitative	.	.	Heel bone mineral density (BMD) (left)	.	73457	18.89	3.31	-7.909	2.604e-15	3.22464e-10	9.04618e-07	48968	8.6034e-09	24489	2.73817e-08
chr17	16199216	16199244	AC	intronic	NCOR1	.	Quantitative	.	.	Lymphocyte percentage	.	163748	14.86	1.21	7.908	2.609e-15	3.22967e-10	9.04618e-07	89645	6.57098e-09	74103	7.66584e-08
chr20	36113408	36113454	TG	intronic	EPB41L1	.	Quantitative	.	.	Leg predicted mass (left)	.	165889	20.51	3.22	-7.907	2.637e-15	3.26315e-10	9.04618e-07	90638	1.57968e-08	75251	3.09236e-08
chr3	38298423	38298475	ATCT	intronic	SLC22A14	.	Binary	2500	145686	Diagnoses - ICD10	L72.1 Trichilemmal cyst	148186	12.35	0.65	7.907	2.645e-15	3.27187e-10	9.04618e-07	81678	5.62238e-09	66508	9.09599e-08
chr6	32286482	32286494	TA	ncRNA_intronic	XXbac-BPG154L12.5	.	Binary	1147	147037	Diagnoses - ICD10	K90.0 Coeliac disease	148184	10.81	6.66	7.906	2.651e-15	3.27811e-10	9.04618e-07	81676	3.1711e-08	66508	1.41641e-08
chr17	46041878	46041910	TG	intronic	KANSL1	.	Quantitative	.	.	Reticulocyte count	.	160961	15.31	1.28	-7.905	2.685e-15	3.31896e-10	9.25689e-07	87686	5.25509e-07	73275	4.72966e-10
chr6	32370407	32370444	TA	intronic	C6orf10	.	Binary	2011	146175	Diagnoses - ICD10	M06.9 Rheumatoid arthritis, unspecified	148186	17.64	3.68	7.904	2.691e-15	3.32518e-10	9.25689e-07	81678	1.48984e-10	66508	2.61084e-06
chr19	16329537	16329573	TTTC	intergenic	KLF2;CTD-2013N17.7	dist=1663;dist=22889	Quantitative	.	.	Lymphocyte count	.	163747	7.4	0.72	7.904	2.694e-15	3.32768e-10	9.25689e-07	89644	9.71583e-09	74103	5.28579e-08
chr22	38689912	38689946	TG	intronic	JOSD1	.	Quantitative	.	.	IGF-1	.	160220	17.39	1.44	-7.902	2.738e-15	3.3796e-10	9.47251e-07	87487	2.13005e-08	72733	2.32895e-08
chr1	88848611	88848651	GT	intergenic	PKN2;GTF2B	dist=12356;dist=4281	Quantitative	.	.	Gamma glutamyltransferase	.	160967	18.71	1.94	-7.902	2.751e-15	3.39442e-10	9.47251e-07	87884	3.56919e-09	73083	1.49159e-07
chr3	172524378	172524454	TTCT	upstream	TNFSF10	dist=871	Quantitative	.	.	IGF-1	.	160220	18.13	2.74	-7.902	2.753e-15	3.39567e-10	9.47251e-07	87487	2.71832e-10	72733	1.56534e-06
chr6	31291376	31291422	GT	intronic	HLA-B	.	Binary	1265	128738	Diagnoses - secondary ICD10	L40.9 Psoriasis, unspecified	130003	23.48	3.23	7.901	2.76e-15	3.40308e-10	9.47251e-07	71612	4.56457e-14	58391	0.000591698
chr6	81752005	81752072	CGCCGCCGCCGAAGT	exonic	FAM46A	.	Quantitative	.	.	Basophill count	.	163747	5.38	0.71	7.901	2.772e-15	3.41665e-10	9.47251e-07	89644	7.73464e-08	74103	5.38729e-09
chr3	123348036	123348064	GT	intronic	ADCY5	.	Quantitative	.	.	Glucose	.	147991	24.15	6.52	-7.9	2.785e-15	3.43144e-10	9.47251e-07	81363	4.36817e-09	66628	1.23817e-07
chr3	71496961	71496985	GT	intronic	FOXP1	.	Binary	4479	143707	Diagnoses - ICD10	C44.3 Skin of other and unspecified parts of face	148186	14.97	2.54	7.9	2.788e-15	3.4339e-10	9.69316e-07	81678	4.23994e-07	66508	6.12689e-10
chr8	130276687	130276765	CT	intronic	ASAP1	.	Quantitative	.	.	Mean platelet (thrombocyte) volume	.	164011	41.26	2.83	-7.896	2.879e-15	3.54471e-10	9.91894e-07	89767	5.53095e-12	74244	3.20465e-05
chr6	30440598	30440629	GTTT	intergenic	RPP21;HLA-E	dist=93741;dist=48838	Quantitative	.	.	Standing height	.	168173	9.28	1.34	7.896	2.884e-15	3.54959e-10	9.91894e-07	91954	1.93126e-06	76219	8.04822e-11
chr12	90024001	90024029	TA	intergenic	RP11-654D12.3;RP11-567C2.1	dist=74275;dist=83710	Quantitative	.	.	Speed of sound through heel (left)	.	73491	15.8	3.03	7.895	2.892e-15	3.55816e-10	9.91894e-07	48993	1.65775e-08	24498	1.24865e-08
chr4	38858741	38858831	AG	intergenic	TLR6;FAM114A1	dist=1924;dist=8920	Binary	40765	127479	Blood clot, DVT, bronchitis, emphysema, asthma, rhinitis, eczema, allergy diagnosed by doctor	Hayfever, allergic rhinitis or eczema	168244	47.35	6.8	7.895	2.897e-15	3.56304e-10	9.91894e-07	92013	3.23892e-11	76231	9.02132e-06
chr5	131885341	131885423	AG	intronic	CTB-127M13.1;MEIKIN	.	Quantitative	.	.	Eosinophill percentage	.	163748	34.69	6.98	-7.893	2.939e-15	3.6134e-10	1.015e-06	89645	2.50323e-12	74103	5.54881e-05
chr3	38298423	38298475	ATCT	intronic	SLC22A14	.	Binary	2351	145801	Diagnoses - main ICD10	L72.1 Trichilemmal cyst	148152	12.35	0.65	7.892	2.975e-15	3.65635e-10	1.015e-06	81666	9.09452e-09	66486	6.24712e-08
chr20	36110622	36110662	AC	intronic	EPB41L1	.	Quantitative	.	.	Ease of skin tanning	.	165414	20.92	1.15	-7.89	3.015e-15	3.70418e-10	1.03864e-06	90505	5.66448e-07	74909	4.76892e-10
chr2	21298372	21298394	GT	ncRNA_intronic	AC067959.1	.	Quantitative	.	.	Cholesterol	.	161048	22.13	5.26	-7.89	3.021e-15	3.71022e-10	1.03864e-06	87922	8.08314e-09	73126	7.21357e-08
chr1	172227271	172227305	AT	intronic	DNM3	.	Quantitative	.	.	Sitting height	.	168183	18.65	3.23	-7.89	3.026e-15	3.71503e-10	1.03864e-06	91954	1.40543e-08	76229	4.0465e-08
chr12	65927949	65927999	AT	intronic	HMGA2	.	Quantitative	.	.	Arm predicted mass (right)	.	165872	24.66	1.19	7.888	3.074e-15	3.77261e-10	1.06283e-06	90631	9.6984e-10	75241	5.70046e-07
chr1	150807005	150807025	TC	intronic	CTSK	.	Quantitative	.	.	Neutrophill percentage	.	163748	13.28	3.06	-7.886	3.117e-15	3.82265e-10	1.06283e-06	89645	1.89008e-08	74103	3.03138e-08
chr7	150978891	150978981	AC	upstream	KCNH2	dist=576	Quantitative	.	.	Standing height	.	168173	34.06	6.26	-7.886	3.117e-15	3.82265e-10	1.06283e-06	91954	1.18214e-08	76219	5.01349e-08
chr11	27716456	27716484	AC	ncRNA_intronic	RP11-587D21.4	.	Quantitative	.	.	Arm fat-free mass (left)	.	165847	16.3	1.57	-7.886	3.12e-15	3.82496e-10	1.06283e-06	90622	2.71625e-09	75225	2.20724e-07
chr15	83903948	83903971	AAAG	intronic	ADAMTSL3	.	Quantitative	.	.	Forced expiratory volume in 1-second (FEV1), Best measure	.	123142	14.03	5.76	7.885	3.154e-15	3.86526e-10	1.08759e-06	67625	5.72348e-09	55517	1.07041e-07
chr17	39956234	39956300	TTTCTTTCT	intronic	GSDMA	.	Binary	19791	148453	Blood clot, DVT, bronchitis, emphysema, asthma, rhinitis, eczema, allergy diagnosed by doctor	Asthma	168244	13.57	3.15	7.884	3.161e-15	3.87246e-10	1.08759e-06	92013	9.91973e-12	76231	2.29684e-05
chr7	150978891	150978981	AC	upstream	KCNH2	dist=576	Quantitative	.	.	Weight	.	168052	34.06	6.26	-7.883	3.197e-15	3.91516e-10	1.08759e-06	91881	8.22337e-07	76171	3.08646e-10
chr2	143119685	143119721	AT	intronic	ARHGAP15	.	Quantitative	.	.	Platelet distribution width	.	163960	21.33	3.69	7.88	3.276e-15	4.01048e-10	1.13885e-06	89729	3.15718e-13	74231	0.000216571
chr2	73441610	73441633	ATTCCT	intronic	ALMS1	.	Quantitative	.	.	Cystatin C	.	161052	5.46	0.6	-7.879	3.292e-15	4.02863e-10	1.13885e-06	87931	1.55988e-07	73121	2.82267e-09
chr2	617292	617304	TA	intergenic	AC093326.3;TMEM18	dist=39147;dist=50031	Quantitative	.	.	Impedance of leg (right)	.	165906	15.07	5.02	-7.879	3.302e-15	4.03942e-10	1.13885e-06	90646	6.57779e-07	75260	4.37724e-10
chr6	45253848	45253872	AT	intronic	SUPT3H	.	Quantitative	.	.	Sitting height	.	168182	17.5	4.47	7.878	3.323e-15	4.06344e-10	1.13885e-06	91953	3.67545e-08	76229	1.56034e-08
chr16	89252067	89252091	AT	intergenic	ZNF778;ANKRD11	dist=14996;dist=15536	Quantitative	.	.	Ease of skin tanning	.	165414	9.74	0.93	-7.878	3.324e-15	4.06344e-10	1.13885e-06	90505	6.47187e-10	74909	8.85075e-07
chr6	87216108	87216157	AC	intronic	ZNF292	.	Quantitative	.	.	IGF-1	.	160220	18.11	3.34	7.877	3.36e-15	4.10598e-10	1.16537e-06	87487	1.19283e-09	72733	5.1363e-07
chr17	63864419	63864453	TTAT	intergenic	SMARCD2;CSH2	dist=21479;dist=7559	Quantitative	.	.	Whole body water mass	.	165911	9.71	1.14	-7.877	3.362e-15	4.10696e-10	1.16537e-06	90648	2.59251e-10	75263	1.96228e-06
chr4	81217031	81217053	TA	intergenic	PRKG2;RNU5A-2P	dist=1914;dist=117250	Quantitative	.	.	Forced expiratory volume in 1-second (FEV1), predicted	.	92726	12.43	1.66	7.877	3.364e-15	4.1077e-10	1.16537e-06	51568	4.86631e-12	41158	4.3407e-05
chr12	88400141	88400159	AT	intergenic	TMTC3;Y_RNA	dist=200254;dist=30283	Quantitative	.	.	Mean corpuscular haemoglobin	.	164013	18.22	3.35	7.877	3.365e-15	4.1077e-10	1.16537e-06	89768	1.27075e-10	74245	3.55345e-06
chr18	69861554	69861572	TA	UTR3	CD226	ENST00000280200.8:c.*2760_*2742delins0	Quantitative	.	.	Platelet crit	.	163960	14.4	2.9	7.876	3.38e-15	4.12455e-10	1.16537e-06	89729	2.69439e-07	74231	1.4475e-09
chr2	217410502	217410528	TG	intergenic	DIRC3-AS1;DIRC3	dist=74382;dist=293372	Quantitative	.	.	Leg predicted mass (right)	.	165896	22.39	4.36	7.876	3.387e-15	4.13162e-10	1.16537e-06	90640	1.85477e-07	75256	2.34471e-09
chr11	65444263	65444321	TG	ncRNA_exonic	NEAT1	.	Quantitative	.	.	Red blood cell (erythrocyte) distribution width	.	164013	23.33	2.8	-7.875	3.417e-15	4.16673e-10	1.16537e-06	89767	1.95866e-06	74246	9.62942e-11
chr7	2781412	2781448	TG	intronic	GNA12	.	Quantitative	.	.	Seated height	.	168183	19.82	2.47	-7.873	3.455e-15	4.21157e-10	1.19252e-06	91954	1.79354e-06	76229	1.12029e-10
chr6	25755036	25755083	AC	intronic	SLC17A4	.	Binary	3082	144565	Operative procedures - OPCS4	X36 Blood withdrawal	147647	23.4	0.98	7.872	3.504e-15	4.26979e-10	1.19252e-06	81440	2.27452e-07	66207	1.79949e-09
chr17	63864419	63864453	TTAT	intergenic	SMARCD2;CSH2	dist=21479;dist=7559	Quantitative	.	.	Whole body fat-free mass	.	165900	9.71	1.14	-7.871	3.51e-15	4.27558e-10	1.2203e-06	90643	3.04103e-10	75257	1.78484e-06
chr18	55586155	55586227	CAG	intronic	TCF4	.	Quantitative	.	.	Impedance of arm (right)	.	165892	18.79	10.61	7.871	3.521e-15	4.28685e-10	1.2203e-06	90638	1.02534e-09	75254	6.17447e-07
chr20	34471673	34471715	GT	intronic	ITCH	.	Quantitative	.	.	Arm predicted mass (right)	.	165872	19.41	1.67	-7.871	3.522e-15	4.28685e-10	1.2203e-06	90631	8.73977e-08	75241	6.11928e-09
chr8	56299259	56299295	CA	downstream	SDR16C5	dist=715	Quantitative	.	.	Seated height	.	168183	17.68	1.58	7.871	3.523e-15	4.28685e-10	1.2203e-06	91954	1.6952e-09	76229	3.89314e-07
chr3	37848987	37849020	TA	ncRNA_intronic	ITGA9-AS1	.	Binary	4196	143990	Diagnoses - ICD10	L72 Follicular cysts of skin and subcutaneous tissue	148186	19.74	6.31	7.871	3.526e-15	4.28898e-10	1.2203e-06	81678	1.85832e-10	66508	2.78067e-06
chr20	35438358	35438390	CA	intronic	GDF5	.	Quantitative	.	.	Trunk bone area	.	16926	18.64	1.93	-7.869	3.569e-15	4.33974e-10	1.2203e-06	12542	1.24288e-10	4384	4.65586e-06
chr20	35438824	35438912	GT	intronic	GDF5	.	Quantitative	.	.	Legs combined bone area	.	16926	48.65	1.85	-7.868	3.597e-15	4.37224e-10	1.24872e-06	12542	4.99321e-09	4384	2.54701e-08
chr3	49911190	49911246	TAGA	ncRNA_intronic	CTD-2330K9.3	.	Quantitative	.	.	Whole body fat mass	.	165671	17.81	3.35	7.868	3.604e-15	4.37919e-10	1.24872e-06	90529	1.00867e-07	75142	5.29127e-09
chr4	87084550	87084602	AATA	intronic	AFF1	.	Quantitative	.	.	Haemoglobin concentration	.	164013	11.26	1.15	-7.866	3.652e-15	4.43595e-10	1.24872e-06	89768	7.35326e-09	74245	9.64873e-08
chr5	61070596	61070645	AC	intronic	NDUFAF2	.	Quantitative	.	.	Mean platelet (thrombocyte) volume	.	164011	25.74	1.1	-7.866	3.665e-15	4.4498e-10	1.24872e-06	89767	4.92992e-09	74244	1.4484e-07
chr1	45539015	45539045	AAAAG	intergenic	PRDX1;AKR1A1	dist=17059;dist=11498	Quantitative	.	.	Platelet count	.	164013	7.49	2.95	-7.866	3.666e-15	4.4498e-10	1.24872e-06	89768	1.34552e-07	74245	3.78347e-09
chr11	67424861	67424891	CA	UTR3	CARNS1	ENST00000307823.7:c.*260_*290delins0;ENST00000445895.2:c.*260_*290delins0	Quantitative	.	.	Mean corpuscular volume	.	164013	15.65	1.1	-7.865	3.683e-15	4.46885e-10	1.27781e-06	89767	8.15417e-08	74246	6.94209e-09
chr3	123346607	123346641	TC	intronic	ADCY5	.	Quantitative	.	.	Glucose	.	147991	18.66	4.8	7.865	3.694e-15	4.48062e-10	1.27781e-06	81363	3.25447e-08	66628	1.98107e-08
chr5	160197921	160197982	GT	ncRNA_exonic	CTB-127C13.1	.	Quantitative	.	.	Mean platelet (thrombocyte) volume	.	164011	33.02	2.91	-7.863	3.75e-15	4.54693e-10	1.27781e-06	89767	1.00182e-07	74244	5.54434e-09
chr3	136595676	136595728	AATA	intronic	STAG1	.	Quantitative	.	.	Standing height	.	168173	10.88	0.89	7.86	3.842e-15	4.65684e-10	1.30757e-06	91954	2.02465e-07	76219	2.41785e-09
chr6	30813412	30813430	GT	ncRNA_exonic	LINC00243	.	Binary	1328	146858	Diagnoses - ICD10	L40.9 Psoriasis, unspecified	148186	10.24	2.8	7.858	3.888e-15	4.71093e-10	1.33803e-06	81678	4.8085e-10	66508	1.35544e-06
chr18	58479060	58479080	TA	intergenic	RP11-1151B14.1;ALPK2	dist=1576;dist=2167	Quantitative	.	.	Gamma glutamyltransferase	.	160940	6.69	2.51	-7.858	3.91e-15	4.73591e-10	1.33803e-06	87869	1.27066e-09	73071	5.61022e-07
chr7	6045733	6045753	TA	intronic	EIF2AK1	.	Quantitative	.	.	High light scatter reticulocyte percentage	.	160888	10.63	2.1	7.857	3.928e-15	4.75604e-10	1.33803e-06	87632	1.96902e-10	73256	2.81417e-06
chr15	60610198	60610235	CA	ncRNA_intronic	RORA-AS1	.	Quantitative	.	.	C-reactive protein	.	160713	19.73	1.03	7.855	3.992e-15	4.83182e-10	1.36919e-06	87744	2.7082e-08	72969	2.67522e-08
chr12	90024001	90024029	TA	intergenic	RP11-654D12.3;RP11-567C2.1	dist=74275;dist=83710	Quantitative	.	.	Heel bone mineral density (BMD) (left)	.	73457	15.8	3.03	7.853	4.069e-15	4.92328e-10	1.40109e-06	48968	1.55769e-08	24489	2.09696e-08
chr1	45422759	45422785	GTT	intronic	TESK2	.	Quantitative	.	.	Platelet crit	.	163960	16.03	1.77	7.852	4.094e-15	4.95179e-10	1.40109e-06	89729	4.55565e-08	74231	1.53109e-08
chr10	113036098	113036164	ATC	intronic	TCF7L2	.	Binary	11850	136336	Diagnoses - ICD10	E11.9 Without complications	148186	20.31	0.88	-7.851	4.12e-15	4.98148e-10	1.40109e-06	81678	6.26369e-07	66508	5.74222e-10
chr17	39481633	39481717	CT	intronic	CDK12	.	Quantitative	.	.	Mean reticulocyte volume	.	160961	16.82	6.88	-7.849	4.178e-15	5.04983e-10	1.43372e-06	87686	2.94171e-10	73275	2.13604e-06
chr7	28846272	28846298	AG	intergenic	CREB5;TRIL	dist=20378;dist=107060	Quantitative	.	.	White blood cell (leukocyte) count	.	164013	14.8	3.01	7.849	4.188e-15	5.06013e-10	1.43372e-06	89767	9.93802e-11	74246	5.25739e-06
chr2	23760699	23760771	AC	intronic	ATAD2B	.	Quantitative	.	.	Sitting height	.	168183	39.83	5.5	-7.849	4.203e-15	5.07589e-10	1.43372e-06	91954	1.61027e-07	76229	3.55689e-09
chr6	28736271	28736297	AC	intergenic	LINC00533;XXbac-BPG308K3.5	dist=87205;dist=101572	Quantitative	.	.	Standing height	.	168173	15.57	1.89	-7.849	4.204e-15	5.07589e-10	1.43372e-06	91954	9.61302e-05	76219	1.64778e-13
chr5	158875056	158875088	AC	intronic	EBF1	.	Quantitative	.	.	Hair/balding pattern	.	75925	17	0.83	-7.848	4.216e-15	5.08858e-10	1.43372e-06	41643	1.0054e-06	34282	3.18031e-10
chr16	89565283	89565315	TGGGC	UTR3	RPL13	ENST00000311528.9:c.*2241_*2273delins0	Quantitative	.	.	Ease of skin tanning	.	165414	7.72	1.42	-7.848	4.235e-15	5.10972e-10	1.46712e-06	90505	6.17988e-07	74909	6.33695e-10
chr1	55058666	55058718	GT	intronic	PCSK9	.	Quantitative	.	.	LDL direct	.	160758	20.26	1.92	-7.846	4.281e-15	5.1634e-10	1.46712e-06	87759	9.8578e-10	72999	7.70212e-07
chr8	69169356	69169370	TA	intergenic	RNU7-102P;RP11-21C17.1	dist=58782;dist=6209	Binary	1664	146488	Diagnoses - main ICD10	M72.0 Palmar fascial fibromatosis [Dupuytren]	148152	12.3	4.27	7.846	4.298e-15	5.18208e-10	1.46712e-06	81666	9.02963e-10	66486	8.52491e-07
chr6	25644333	25644374	AC	intergenic	CARMIL1;SCGN	dist=23803;dist=7827	Quantitative	.	.	Mean corpuscular haemoglobin	.	164013	22.34	1.67	-7.846	4.311e-15	5.19593e-10	1.46712e-06	89768	3.42042e-10	74245	1.96332e-06
chr15	78626341	78626385	GT	ncRNA_exonic	RP11-335K5.2	.	Quantitative	.	.	Pack years of smoking	.	49253	20.79	2.42	7.845	4.316e-15	5.20013e-10	1.50129e-06	27102	2.43075e-09	22151	3.40675e-07
chr7	6045733	6045753	TA	intronic	EIF2AK1	.	Quantitative	.	.	Reticulocyte count	.	160961	10.63	2.1	7.845	4.319e-15	5.20192e-10	1.50129e-06	87686	5.34195e-11	73275	8.57354e-06
chr17	39315393	39315413	TA	intronic	FBXL20	.	Quantitative	.	.	Red blood cell (erythrocyte) count	.	164014	11.8	2.43	7.843	4.389e-15	5.28437e-10	1.50129e-06	89768	2.39955e-08	74246	3.36411e-08
chr19	19265360	19265433	TCTA	ncRNA_intronic	AC138430.4	.	Quantitative	.	.	Alanine aminotransferase	.	161000	19.52	0.98	-7.842	4.427e-15	5.32825e-10	1.53626e-06	87896	2.68059e-08	73104	3.02058e-08
chr3	37121841	37121887	GT	intronic	LRRFIP2	.	Quantitative	.	.	Gamma glutamyltransferase	.	160967	18.9	1.72	7.841	4.455e-15	5.35819e-10	1.53626e-06	87884	2.09464e-08	73083	3.97283e-08
chr20	35321252	35321284	TG	intronic	UQCC1	.	Quantitative	.	.	Arms combined bone area	.	16926	15.47	1.92	-7.841	4.455e-15	5.35819e-10	1.53626e-06	12542	4.19421e-10	4384	1.28508e-06
chr6	41779740	41779770	GCGGC	intronic	FRS3	.	Quantitative	.	.	Mean corpuscular volume	.	164013	4.49	0.73	7.839	4.538e-15	5.45611e-10	1.57205e-06	89767	2.77524e-11	74246	1.48981e-05
chr8	100665648	100665672	TG	intergenic	SNX31;RNU6-1092P	dist=15983;dist=17816	Quantitative	.	.	Median T2star in pallidum (left)	.	15933	16.3	3.37	7.838	4.584e-15	5.50948e-10	1.57205e-06	11480	2.58333e-09	4453	1.42092e-07
chr4	101828383	101828409	TA	intronic	BANK1	.	Quantitative	.	.	Mean platelet (thrombocyte) volume	.	164011	10.9	2.37	7.836	4.647e-15	5.58325e-10	1.60866e-06	89767	5.98026e-09	74244	1.5195e-07
chr10	113036098	113036164	ATC	intronic	TCF7L2	.	Binary	11950	118053	Diagnoses - secondary ICD10	E11 Non-insulin-dependent diabetes mellitus	130003	20.31	0.88	-7.833	4.753e-15	5.7086e-10	1.64613e-06	71612	2.97317e-07	58391	1.82785e-09
chr11	27717860	27717892	GT	ncRNA_intronic	RP11-587D21.4	.	Quantitative	.	.	Leg fat-free mass (left)	.	165890	16.56	1.12	7.832	4.788e-15	5.74863e-10	1.64613e-06	90638	1.59742e-07	75252	4.17292e-09
chr11	108459726	108459770	AC	intronic	C11orf65	.	Quantitative	.	.	Platelet crit	.	163960	22.56	2.81	-7.832	4.818e-15	5.78262e-10	1.64613e-06	89729	7.26875e-10	74231	1.13561e-06
chr6	31741336	31741382	AC	intronic	MSH5;MSH5-SAPCD1	.	Binary	1799	146387	Diagnoses - ICD10	L40 Psoriasis	148186	19.83	2.17	7.831	4.858e-15	5.82859e-10	1.68448e-06	81678	4.74253e-09	66508	2.0041e-07
chr9	104909607	104909653	AC	intronic	ABCA1	.	Quantitative	.	.	Cholesterol	.	161048	21.22	1.82	7.828	4.95e-15	5.9369e-10	1.68448e-06	87922	2.13944e-12	73126	9.07298e-05
chr20	41326285	41326315	CA	intergenic	ZHX3;LPIN3	dist=8683;dist=14605	Quantitative	.	.	Cholesterol	.	161048	17.75	2.35	7.828	4.972e-15	5.9612e-10	1.72371e-06	87922	4.11623e-07	73126	1.32617e-09
chr2	27283764	27283821	CA	intronic	TRIM54	.	Quantitative	.	.	Calcium	.	148106	31.42	2.08	-7.827	4.997e-15	5.98908e-10	1.72371e-06	81413	5.60183e-08	66693	1.48522e-08
chr20	36837547	36837592	ATT	intronic	SOGA1	.	Quantitative	.	.	Skin colour	.	166432	13.38	0.7	-7.825	5.064e-15	6.06726e-10	1.72371e-06	91017	7.47997e-07	75415	6.06848e-10
chr12	8005065	8005133	TCTA	intergenic	Y_RNA;RP11-69M1.8	dist=28705;dist=8960	Quantitative	.	.	Mean platelet (thrombocyte) volume	.	164011	14.24	1.62	7.825	5.066e-15	6.06754e-10	1.72371e-06	89767	1.17252e-08	74244	8.36739e-08
chr1	11944422	11944454	AC	intronic	PLOD1	.	Quantitative	.	.	Platelet crit	.	163960	17.43	1.99	-7.823	5.17e-15	6.18994e-10	1.76386e-06	89729	5.06174e-11	74231	1.06427e-05
chr19	43852977	43853021	TG	downstream	ZNF283	dist=960	Quantitative	.	.	Monocyte percentage	.	163748	19.25	2.41	-7.822	5.184e-15	6.20453e-10	1.76386e-06	89645	6.81177e-09	74103	1.49042e-07
chr11	65824194	65824224	GT	intergenic	OVOL1;SNX32	dist=26975;dist=9417	Quantitative	.	.	Eosinophill count	.	163747	19.41	2.23	-7.822	5.192e-15	6.21194e-10	1.80495e-06	89644	3.87017e-10	74103	2.10097e-06
chr11	68511463	68511495	GT	intronic	PPP6R3	.	Quantitative	.	.	Speed of sound through heel	.	89459	18.89	3.31	-7.822	5.205e-15	6.22532e-10	1.80495e-06	42149	9.68969e-07	47310	8.62979e-10
chr17	63765120	63765154	CA	intronic	CCDC47	.	Quantitative	.	.	Sitting height	.	168183	17.78	0.77	-7.821	5.242e-15	6.26739e-10	1.80495e-06	91954	3.08454e-07	76229	2.02787e-09
chr7	28170337	28170393	TG	intronic	JAZF1	.	Quantitative	.	.	Standing height	.	168173	19.43	2.96	7.82	5.277e-15	6.30704e-10	1.80495e-06	91954	7.56972e-10	76219	1.19179e-06
chr6	31741336	31741382	AC	intronic	MSH5;MSH5-SAPCD1	.	Binary	570	147582	Diagnoses - main ICD10	K90 Intestinal malabsorption	148152	19.83	2.17	-7.819	5.336e-15	6.37533e-10	1.84699e-06	81666	1.72234e-06	66486	1.89173e-10
chr6	30208904	30208950	TG	intronic	TRIM26	.	Binary	2038	128590	Non-cancer illness code, self-reported	psoriasis	130628	23.71	1.57	-7.818	5.35e-15	6.38761e-10	1.84699e-06	72384	8.43102e-10	58244	1.12915e-06
chr2	217410502	217410528	TG	intergenic	DIRC3-AS1;DIRC3	dist=74382;dist=293372	Quantitative	.	.	Leg fat-free mass (right)	.	165896	22.39	4.36	7.818	5.354e-15	6.39016e-10	1.84699e-06	90640	2.76815e-07	75256	2.39194e-09
chr10	113036665	113036689	TTCT	intronic	TCF7L2	.	Binary	1448	129180	Non-cancer illness code, self-reported	type 2 diabetes	130628	6.8	0.93	7.816	5.464e-15	6.51918e-10	1.89001e-06	72384	5.332e-08	58244	1.69629e-08
chr7	134318476	134318492	AT	intergenic	SLC35B4;AC008154.5	dist=1425;dist=27579	Quantitative	.	.	Mean platelet (thrombocyte) volume	.	164011	6.99	0.75	7.813	5.577e-15	6.65169e-10	1.93404e-06	89767	3.7063e-09	74244	2.91776e-07
chr5	173983461	173983471	AT	intergenic	CPEB4;C5orf47	dist=21485;dist=5688	Quantitative	.	.	High light scatter reticulocyte count	.	160887	8.74	5.07	-7.813	5.594e-15	6.66965e-10	1.93404e-06	87631	1.56989e-06	73256	2.51461e-10
chr12	90024001	90024029	TA	intergenic	RP11-654D12.3;RP11-567C2.1	dist=74275;dist=83710	Quantitative	.	.	Heel bone mineral density (BMD) T-score, automated (left)	.	73491	15.8	3.03	7.812	5.619e-15	6.69713e-10	1.93404e-06	48993	3.45446e-08	24498	1.00828e-08
chr12	90024001	90024029	TA	intergenic	RP11-654D12.3;RP11-567C2.1	dist=74275;dist=83710	Quantitative	.	.	Heel quantitative ultrasound index (QUI), direct entry (left)	.	73491	15.8	3.03	7.812	5.627e-15	6.70433e-10	1.93404e-06	48993	3.45971e-08	24498	1.0077e-08
chr11	10692195	10692209	CA	intronic	MRVI1	.	Quantitative	.	.	Mean platelet (thrombocyte) volume	.	164011	8.27	0.93	7.811	5.678e-15	6.76275e-10	1.93404e-06	89767	1.51234e-08	74244	7.22304e-08
chr11	69184782	69184822	TA	intergenic	RP11-554A11.8;MYEOV	dist=13218;dist=109316	Quantitative	.	.	Skin colour	.	166432	15.96	3.41	7.81	5.709e-15	6.79731e-10	1.97909e-06	91017	1.61076e-10	75415	4.70219e-06
chr10	70673264	70673282	GT	intronic	ADAMTS14	.	Quantitative	.	.	Impedance of whole body	.	165901	9.03	0.63	-7.81	5.713e-15	6.79971e-10	1.97909e-06	90642	1.28825e-11	75259	3.09756e-05
chr6	29726559	29726583	TG	intronic	HLA-F	.	Binary	1098	128905	Diagnoses - secondary ICD10	K90 Intestinal malabsorption	130003	11.87	0.88	7.81	5.73e-15	6.81758e-10	1.97909e-06	71612	1.3138e-06	58391	3.06041e-10
chr9	22103131	22103179	TG	ncRNA_intronic	CDKN2B-AS1	.	Binary	50218	114019	Illnesses of father	Heart disease	164237	24.06	1.83	-7.809	5.753e-15	6.84257e-10	1.97909e-06	89814	8.38533e-10	74423	1.18212e-06
chr3	38492731	38492803	AC	UTR3	ACVR2B	ENST00000352511.4:c.*9399_*9471delins0	Quantitative	.	.	Impedance of arm (right)	.	165892	22.15	4.56	7.809	5.777e-15	6.86874e-10	1.97909e-06	90638	5.91548e-10	75254	1.60557e-06
chr17	59617114	59617146	TA	intergenic	DHX40;RP11-758H9.2	dist=8769;dist=1407	Quantitative	.	.	Platelet distribution width	.	163960	15.1	1.35	-7.808	5.79e-15	6.88181e-10	1.97909e-06	89729	5.00461e-08	74231	2.00429e-08
chr4	110797466	110797504	GT	downstream	LINC01438	dist=122	Binary	1710	128293	Diagnoses - secondary ICD10	I48.0 Paroxysmal atrial fibrillation	130003	20.25	2.16	-7.808	5.793e-15	6.88299e-10	1.97909e-06	71612	1.74434e-08	58391	6.30507e-08
chr12	124045014	124045038	AC	intronic	RP11-214K3.25	.	Quantitative	.	.	Apolipoprotein A	.	147282	12.53	0.72	7.807	5.875e-15	6.978e-10	2.02519e-06	80970	8.78598e-10	66312	1.17058e-06
chr14	91948293	91948321	TGTT	upstream	FBLN5	dist=470	Quantitative	.	.	Standing height	.	168173	6.87	0.96	7.806	5.916e-15	7.02427e-10	2.02519e-06	91954	8.4711e-10	76219	1.20254e-06
chr20	35438358	35438390	CA	intronic	GDF5	.	Quantitative	.	.	Hand grip strength (right)	.	167886	18.64	1.93	-7.805	5.959e-15	7.07287e-10	2.07236e-06	91777	3.43044e-08	76109	3.15689e-08
chr10	113063893	113063923	GT	intronic	TCF7L2	.	Binary	8394	159704	Diabetes diagnosed by doctor	.	168098	16.12	0.99	7.804	5.984e-15	7.10009e-10	2.07236e-06	91938	7.90169e-07	76160	6.86009e-10
chr6	29735181	29735207	CA	ncRNA_exonic	HLA-F-AS1	.	Quantitative	.	.	High light scatter reticulocyte count	.	160887	11.62	1.1	7.804	6.005e-15	7.12245e-10	2.07236e-06	87631	3.07808e-08	73256	3.60521e-08
chr11	27716456	27716484	AC	ncRNA_intronic	RP11-587D21.4	.	Quantitative	.	.	Whole body water mass	.	165911	16.3	1.57	-7.804	6.007e-15	7.12245e-10	2.07236e-06	90648	1.71218e-08	75263	6.73364e-08
chr2	31266761	31266793	AC	UTR3	EHD3	ENST00000322054.9:c.*57_*89delins0	Quantitative	.	.	Platelet count	.	164013	15.89	1.23	-7.802	6.077e-15	7.20047e-10	2.07236e-06	89768	2.94354e-09	74245	3.95959e-07
chr1	37535230	37535240	TA	UTR3	SNIP1	ENST00000296215.7:c.*2518_*2508delins0	Quantitative	.	.	3mm weak meridian (right)	.	49034	15.44	4.87	7.802	6.084e-15	7.20628e-10	2.07236e-06	35968	3.05914e-10	13066	3.0281e-06
chr2	43331918	43331946	AC	intronic	THADA	.	Quantitative	.	.	Glycated haemoglobin (HbA1c)	.	161220	16.29	3	-7.801	6.13e-15	7.25826e-10	2.12063e-06	87973	3.07893e-10	73247	2.93522e-06
chr11	65664328	65664378	TGTAT	intergenic	RELA;RN7SL309P	dist=1234;dist=31174	Quantitative	.	.	Eosinophill count	.	163747	7.91	0.64	7.799	6.235e-15	7.38003e-10	2.12063e-06	89644	1.08923e-08	74103	1.11833e-07
chr11	27717860	27717892	GT	ncRNA_intronic	RP11-587D21.4	.	Quantitative	.	.	Leg predicted mass (left)	.	165889	16.56	1.12	7.798	6.278e-15	7.42837e-10	2.17003e-06	90638	1.79259e-07	75251	4.91836e-09
chr17	29148582	29148616	TG	ncRNA_intronic	RP11-321A17.4	.	Quantitative	.	.	Mean platelet (thrombocyte) volume	.	164011	16.58	1.21	-7.797	6.345e-15	7.50506e-10	2.17003e-06	89767	5.98991e-09	74244	2.0784e-07
chr12	28250953	28250989	GT	intronic	CCDC91	.	Quantitative	.	.	Forced expiratory volume in 1-second (FEV1) Z-score	.	132735	15.94	1.36	7.794	6.493e-15	7.67747e-10	2.22057e-06	72741	4.53085e-07	59994	1.56344e-09
chr1	172359125	172359161	AC	intronic	DNM3	.	Quantitative	.	.	Mean reticulocyte volume	.	160961	17.85	4.21	7.793	6.532e-15	7.72092e-10	2.2723e-06	87686	2.1753e-08	73275	5.72137e-08
chr2	197616268	197616308	ATTTT	intronic	RFTN2	.	Quantitative	.	.	Impedance of whole body	.	165901	14.33	2.67	-7.793	6.538e-15	7.72535e-10	2.2723e-06	90642	1.33826e-10	75259	6.12774e-06
chr6	25932367	25932411	AAAG	intergenic	SLC17A2;TRIM38	dist=1641;dist=30391	Quantitative	.	.	IGF-1	.	160220	16.17	3.17	-7.793	6.555e-15	7.74277e-10	2.2723e-06	87487	1.19393e-06	72733	4.38824e-10
chr13	40640758	40640799	TTG	intronic	FOXO1	.	Quantitative	.	.	Mean reticulocyte volume	.	160961	13.29	1.29	7.792	6.608e-15	7.80269e-10	2.2723e-06	87686	4.28687e-08	73275	2.77409e-08
chr6	26136657	26136735	TTCC	intronic	HIST1H2AC	.	Quantitative	.	.	Red blood cell (erythrocyte) distribution width	.	164013	26.76	4.22	7.791	6.671e-15	7.87437e-10	2.2723e-06	89767	6.05899e-15	74246	0.00270514
chr15	74579828	74579872	GT	intronic	ARID3B	.	Quantitative	.	.	Coffee intake	.	157350	22.7	1.94	7.79	6.68e-15	7.88228e-10	2.2723e-06	86155	6.35419e-07	71195	1.03985e-09
chr10	69338680	69338710	GT	intronic	HK1	.	Quantitative	.	.	Total bilirubin	.	160427	13.13	1.03	-7.789	6.735e-15	7.94407e-10	2.32523e-06	87594	1.15186e-11	72833	3.81487e-05
chr2	233491603	233491635	GT	intronic	USP40	.	Quantitative	.	.	Calcium	.	148106	14.16	0.67	-7.789	6.737e-15	7.94407e-10	2.32523e-06	81413	1.75873e-11	66693	2.94388e-05
chr10	113036098	113036164	ATC	intronic	TCF7L2	.	Binary	11792	118211	Diagnoses - secondary ICD10	E11.9 Without complications	130003	20.31	0.88	-7.789	6.744e-15	7.94959e-10	2.32523e-06	71612	7.23186e-07	58391	8.51491e-10
chr1	66445197	66445282	CCTTT	intergenic	PDE4B;SGIP1	dist=70618;dist=88101	Quantitative	.	.	Ease of skin tanning	.	165414	13.62	3.03	-7.788	6.785e-15	7.99361e-10	2.32523e-06	90505	1.05252e-08	74909	1.26357e-07
chr2	197998175	197998217	TG	intronic	PLCL1	.	Quantitative	.	.	Impedance of arm (right)	.	165892	22.49	1.45	-7.788	6.786e-15	7.99361e-10	2.32523e-06	90638	1.87521e-09	75254	6.70116e-07
chr6	25932367	25932411	AAAG	intergenic	SLC17A2;TRIM38	dist=1641;dist=30391	Binary	3082	144565	Operative procedures - OPCS4	X36 Blood withdrawal	147647	16.17	3.17	7.788	6.832e-15	8.04503e-10	2.32523e-06	81440	2.01549e-06	66207	2.02712e-10
chr6	31741336	31741382	AC	intronic	MSH5;MSH5-SAPCD1	.	Binary	1652	128351	Diagnoses - secondary ICD10	L40 Psoriasis	130003	19.83	2.17	7.787	6.888e-15	8.10819e-10	2.37939e-06	71612	2.29029e-08	58391	5.65158e-08
chr3	49673801	49673837	CTCACG	upstream	APEH	dist=165	Binary	56501	110599	Qualifications	College or University degree	167100	6.47	0.57	7.785	6.995e-15	8.23132e-10	2.37939e-06	91415	1.5237e-08	75685	8.90594e-08
chr7	50355619	50355651	AATA	intronic	IKZF1	.	Quantitative	.	.	Mean corpuscular haemoglobin	.	164013	9.4	0.87	7.783	7.057e-15	8.30143e-10	2.43481e-06	89768	3.28776e-08	74245	3.95339e-08
chr1	218447928	218447970	AT	intergenic	TGFB2;C1orf143	dist=3309;dist=62126	Quantitative	.	.	Standing height	.	168173	16.53	2.14	-7.782	7.126e-15	8.37972e-10	2.43481e-06	91954	2.45477e-08	76219	5.48833e-08
chr2	180962567	180962607	GT	intergenic	SCHLAP1;AC104076.3	dist=45628;dist=16820	Quantitative	.	.	Lymphocyte percentage	.	163748	25.41	3.2	7.781	7.177e-15	8.4368e-10	2.49152e-06	89645	2.34601e-09	74103	5.76952e-07
chr3	122496319	122496349	AC	intronic	KPNA1	.	Quantitative	.	.	Phosphate	.	147882	18	1.84	7.781	7.189e-15	8.44802e-10	2.49152e-06	81288	3.87882e-09	66594	3.60662e-07
chr19	12920096	12920124	AC	upstream	MIR5695;SYCE2	dist=196	Quantitative	.	.	Mean reticulocyte volume	.	160961	20.47	2.83	-7.78	7.278e-15	8.54967e-10	2.49152e-06	87686	7.40969e-11	73275	1.05087e-05
chr17	46999998	47000137	AAAAT	ncRNA_intronic	RP11-156P1.3	.	Quantitative	.	.	Urea	.	160936	38.89	15.77	7.78	7.281e-15	8.55027e-10	2.49152e-06	87852	6.00109e-08	73084	2.10417e-08
chr6	32286482	32286494	TA	ncRNA_intronic	XXbac-BPG154L12.5	.	Binary	932	129069	Diagnoses - secondary ICD10	K90.0 Coeliac disease	130001	10.81	6.66	7.779	7.286e-15	8.55321e-10	2.49152e-06	71610	8.37298e-08	58391	1.40181e-08
chr17	45592099	45592127	AAAT	upstream	RP11-707O23.1	dist=494	Quantitative	.	.	Nap during day	.	168379	6.59	0.55	7.778	7.381e-15	8.66177e-10	2.54956e-06	92077	2.73867e-09	76302	5.1246e-07
chr4	69113940	69113962	TA	downstream	UGT2B7	dist=953	Quantitative	.	.	Testosterone	.	145881	10.11	0.72	7.777	7.427e-15	8.71277e-10	2.54956e-06	79705	1.72227e-09	66176	7.90224e-07
chr11	78231336	78231370	GT	intronic	GAB2	.	Quantitative	.	.	Hair colour (natural, before greying)	.	166216	19.25	1.59	7.777	7.433e-15	8.71683e-10	2.54956e-06	90927	1.8128e-10	75289	5.42151e-06
chr8	69169356	69169370	TA	intergenic	RNU7-102P;RP11-21C17.1	dist=58782;dist=6209	Binary	1790	146396	Diagnoses - ICD10	M72.0 Palmar fascial fibromatosis [Dupuytren]	148186	12.3	4.27	7.776	7.468e-15	8.75488e-10	2.54956e-06	81678	1.70876e-09	66508	8.11764e-07
chr6	3457091	3457125	CTC	upstream	SLC22A23	dist=69	Quantitative	.	.	Mean platelet (thrombocyte) volume	.	164005	13.76	1.41	-7.775	7.54e-15	8.83627e-10	2.60895e-06	89767	3.22545e-08	74238	4.33102e-08
chr10	113063893	113063923	GT	intronic	TCF7L2	.	Binary	6772	123856	Non-cancer illness code, self-reported	diabetes	130628	16.12	0.99	7.769	7.927e-15	9.28663e-10	2.7319e-06	72384	7.73749e-07	58244	9.05795e-10
chr12	111330680	111330751	AT	intronic	CUX2	.	Quantitative	.	.	Platelet crit	.	163954	30.86	9.59	7.768	7.974e-15	9.3385e-10	2.7319e-06	89725	5.08546e-07	74229	1.72088e-09
chr3	185633608	185633628	CA	downstream	SENP2	dist=57	Quantitative	.	.	Ankle spacing width (right)	.	73527	10.51	0.61	-7.768	7.98e-15	9.34234e-10	2.7319e-06	49020	3.57191e-12	24507	0.00029338
chr3	38492731	38492803	AC	UTR3	ACVR2B	ENST00000352511.4:c.*9399_*9471delins0	Quantitative	.	.	Impedance of arm (left)	.	165901	22.15	4.56	7.767	8.043e-15	9.41288e-10	2.79554e-06	90644	1.82574e-10	75257	5.75864e-06
chr1	37535230	37535240	TA	UTR3	SNIP1	ENST00000296215.7:c.*2518_*2508delins0	Quantitative	.	.	6mm strong meridian (right)	.	43003	15.44	4.87	7.764	8.233e-15	9.63196e-10	2.86065e-06	31581	5.87489e-11	11422	2.93447e-05
chr2	218257935	218257971	TTGG	downstream	RP11-378A13.1	dist=569	Quantitative	.	.	Platelet crit	.	163960	9.91	1.75	-7.764	8.238e-15	9.63452e-10	2.86065e-06	89729	1.47571e-11	74231	3.83707e-05
chr11	27716456	27716484	AC	ncRNA_intronic	RP11-587D21.4	.	Quantitative	.	.	Whole body fat-free mass	.	165900	16.3	1.57	-7.763	8.269e-15	9.66748e-10	2.86065e-06	90643	3.35158e-08	75257	4.5941e-08
chr6	45422749	45422794	GGC	exonic	RUNX2	.	Quantitative	.	.	Heel broadband ultrasound attenuation (left)	.	73490	14.63	1.03	7.762	8.33e-15	9.73548e-10	2.86065e-06	48993	4.19575e-10	24497	4.00774e-06
chr2	197998175	197998217	TG	intronic	PLCL1	.	Quantitative	.	.	Impedance of arm (left)	.	165901	22.49	1.45	-7.761	8.425e-15	9.84315e-10	2.92729e-06	90644	5.05813e-09	75257	3.25462e-07
chr16	68329876	68329898	AC	intronic	PRMT7	.	Quantitative	.	.	HDL cholesterol	.	148106	11.75	1.4	7.76	8.505e-15	9.93323e-10	2.92729e-06	81432	3.24855e-07	66674	3.2227e-09
chr9	95452328	95452356	AC	intronic	PTCH1	.	Quantitative	.	.	Whole body fat-free mass	.	165900	15.86	2.09	7.758	8.62e-15	1.00607e-09	2.99547e-06	90643	5.80136e-07	75257	1.60026e-09
chr1	247852884	247852959	AC	intergenic	OR11L1;TRIM58	dist=10988;dist=4240	Quantitative	.	.	Red blood cell (erythrocyte) distribution width	.	164013	28.91	4.82	7.757	8.698e-15	1.01483e-09	2.99547e-06	89767	1.30194e-10	74246	8.11092e-06
chr2	54571546	54571601	AC	intronic	SPTBN1	.	Quantitative	.	.	Speed of sound through heel (left)	.	73491	24.75	1.77	-7.754	8.917e-15	1.04003e-09	3.06524e-06	48993	2.47116e-13	24498	0.00208848
chr2	54533900	54533926	CA	ncRNA_intronic	AC092839.3	.	Quantitative	.	.	Heel quantitative ultrasound index (QUI), direct entry (right)	.	73527	10.93	1.24	-7.753	8.982e-15	1.04725e-09	3.06524e-06	49020	3.70766e-12	24507	0.000315116
chr17	63765120	63765154	CA	intronic	CCDC47	.	Quantitative	.	.	Standing height	.	168173	17.78	0.77	-7.753	8.994e-15	1.04829e-09	3.06524e-06	91954	4.72607e-08	76219	3.44128e-08
chr2	54533900	54533926	CA	ncRNA_intronic	AC092839.3	.	Quantitative	.	.	Heel bone mineral density (BMD) T-score, automated (right)	.	73527	10.93	1.24	-7.752	9.034e-15	1.0526e-09	3.13664e-06	49020	3.7222e-12	24507	0.000315704
chr12	122072860	122072884	AG	intergenic	AC156455.1;MLXIP	dist=4244;dist=5838	Quantitative	.	.	Alanine aminotransferase	.	161000	23.43	4.44	-7.752	9.04e-15	1.05294e-09	3.13664e-06	87896	1.25274e-07	73104	1.13946e-08
chr11	47380556	47380587	TTG	intergenic	SPI1;RP11-750H9.5	dist=1980;dist=2662	Quantitative	.	.	Standing height	.	168173	15.1	1.38	7.751	9.086e-15	1.05794e-09	3.13664e-06	91954	1.51328e-09	76219	1.07934e-06
chr2	181460566	181460602	GT	intronic	ITGA4	.	Quantitative	.	.	White blood cell (leukocyte) count	.	164013	19.49	2.26	-7.75	9.173e-15	1.06771e-09	3.13664e-06	89767	7.50637e-08	74246	2.08348e-08
chr6	118212696	118212803	GAAG	intronic	SLC35F1	.	Quantitative	.	.	Pulse rate, automated reading	.	160365	29.54	3.58	7.75	9.223e-15	1.07316e-09	3.13664e-06	88472	1.73652e-07	71893	7.59242e-09
chr6	27145295	27145337	AC	intergenic	HIST1H4I;HIST1H2BK	dist=5414;dist=1081	Quantitative	.	.	Reticulocyte count	.	160961	21.58	1.33	7.748	9.354e-15	1.08802e-09	3.20971e-06	87686	5.28676e-10	73275	2.73987e-06
chr5	39437145	39437177	TTCA	intergenic	DAB2;LINC02104	dist=11912;dist=83254	Quantitative	.	.	Creatinine	.	160958	6.07	1.09	7.748	9.357e-15	1.08802e-09	3.20971e-06	87861	1.03498e-08	73097	1.78542e-07
chr12	109055348	109055360	AT	intronic	USP30	.	Quantitative	.	.	Platelet crit	.	163960	21.59	9.31	-7.747	9.442e-15	1.09753e-09	3.28447e-06	89729	4.33451e-06	74231	1.03796e-10
chr1	205220929	205220971	ATT	intergenic	DSTYK;TMCC2	dist=9363;dist=7205	Quantitative	.	.	Hair colour (natural, before greying)	.	166216	17.95	1.67	7.746	9.498e-15	1.10366e-09	3.28447e-06	90927	4.60193e-10	75289	3.15966e-06
chr3	49984586	49984680	CATCG	intronic	RBM6	.	Quantitative	.	.	Body mass index (BMI)	.	167998	16	1.64	-7.745	9.528e-15	1.10677e-09	3.28447e-06	91857	2.38259e-09	76141	7.47773e-07
chr12	88400141	88400159	AT	intergenic	TMTC3;Y_RNA	dist=200254;dist=30283	Quantitative	.	.	Mean corpuscular volume	.	164013	18.22	3.35	7.745	9.55e-15	1.10895e-09	3.28447e-06	89767	6.71583e-11	74246	1.45945e-05
chr5	140377222	140377268	CA	ncRNA_intronic	CTC-329D1.2	.	Quantitative	.	.	Mean ICVF in body of corpus callosum on FA skeleton	.	16393	27.65	2.4	-7.744	9.612e-15	1.11577e-09	3.28447e-06	11615	1.09901e-12	4778	0.00116482
chr6	54063721	54063755	GT	intronic	MLIP	.	Quantitative	.	.	Gamma glutamyltransferase	.	160966	17.4	0.67	7.744	9.626e-15	1.11702e-09	3.28447e-06	87883	2.1457e-09	73083	8.2945e-07
chr20	35765708	35765763	AATAA	intergenic	RBM39;U6	dist=23396;dist=4022	Quantitative	.	.	Leg fat-free mass (left)	.	165890	11.54	0.9	-7.742	9.771e-15	1.13346e-09	3.36097e-06	90638	2.75334e-08	75252	6.77283e-08
chr2	217410502	217410528	TG	intergenic	DIRC3-AS1;DIRC3	dist=74382;dist=293372	Quantitative	.	.	Leg fat-free mass (left)	.	165890	22.39	4.36	7.742	9.797e-15	1.1361e-09	3.36097e-06	90638	4.12316e-07	75252	2.88616e-09
chr2	197866074	197866207	TATATATATATATAAAC	intronic	PLCL1	.	Quantitative	.	.	Impedance of arm (right)	.	165892	4.7	1.74	7.742	9.802e-15	1.13629e-09	3.36097e-06	90638	7.21107e-11	75254	1.40424e-05
chr1	41192495	41192525	AC	intronic	SCMH1	.	Quantitative	.	.	Sitting height	.	168183	17.13	2.32	7.741	9.845e-15	1.14089e-09	3.36097e-06	91954	1.39788e-06	76229	5.68866e-10
chr2	43331918	43331946	AC	intronic	THADA	.	Quantitative	.	.	Platelet count	.	164013	16.29	3	-7.741	9.87e-15	1.1434e-09	3.36097e-06	89768	4.0307e-08	74245	4.52199e-08
chr12	8008333	8008384	AC	intergenic	Y_RNA;RP11-69M1.8	dist=31973;dist=5709	Quantitative	.	.	Mean platelet (thrombocyte) volume	.	164011	26.3	1.54	-7.741	9.895e-15	1.14591e-09	3.43926e-06	89767	2.273e-11	74244	3.30179e-05
chr6	34792126	34792141	GGC	UTR5	UHRF1BP1	ENST00000452449.6:c.-125_-110delins0;ENST00000192788.5:c.-125_-110delins0	Quantitative	.	.	Platelet crit	.	163960	6.78	2.02	-7.739	1.003e-14	1.16115e-09	3.43926e-06	89729	2.77658e-08	74231	6.88954e-08
chr20	34471774	34471796	GT	intronic	ITCH	.	Quantitative	.	.	Arm predicted mass (left)	.	165844	13.09	1.55	7.738	1.008e-14	1.16655e-09	3.43926e-06	90622	1.30452e-06	75222	6.46413e-10
chr2	217410502	217410528	TG	intergenic	DIRC3-AS1;DIRC3	dist=74382;dist=293372	Quantitative	.	.	Leg predicted mass (left)	.	165889	22.39	4.36	7.737	1.018e-14	1.17772e-09	3.51937e-06	90638	3.32591e-07	75251	3.95877e-09
chr20	35765708	35765763	AATAA	intergenic	RBM39;U6	dist=23396;dist=4022	Quantitative	.	.	Leg predicted mass (left)	.	165889	11.54	0.9	-7.737	1.019e-14	1.17848e-09	3.51937e-06	90638	2.81962e-08	75251	6.90144e-08
chr9	277428	277490	AAGAG	intronic	DOCK8	.	Quantitative	.	.	Platelet distribution width	.	163960	13.32	1.39	7.737	1.02e-14	1.17924e-09	3.51937e-06	89729	1.51151e-07	74231	1.03495e-08
chr6	26365474	26365516	TG	intronic	BTN3A2	.	Binary	671	146976	Operative procedures - OPCS4	X36.2 Venesection	147647	20.08	2.81	7.736	1.028e-14	1.18809e-09	3.51937e-06	81440	3.36179e-07	66207	3.77885e-09
chr6	31241314	31241350	TTCC	intergenic	HCG27;HLA-C	dist=37346;dist=27399	Binary	9518	120485	Diagnoses - secondary ICD10	E03 Other hypothyroidism	130003	14.88	2.28	-7.735	1.03e-14	1.19e-09	3.51937e-06	71612	1.7344e-09	58391	1.09084e-06
chr17	45411795	45411819	CA	intronic	ARHGAP27	.	Quantitative	.	.	Eosinophill percentage	.	163748	12.66	0.82	-7.735	1.034e-14	1.19422e-09	3.51937e-06	89645	1.44444e-12	74103	0.000206068
chr2	71439033	71439063	TG	intergenic	ZNF638;DYSF	dist=3972;dist=14659	Quantitative	.	.	Forced expiratory volume in 1-second (FEV1), predicted	.	92726	12.2	3.06	7.735	1.035e-14	1.19497e-09	3.51937e-06	51568	3.29967e-07	41158	3.74283e-09
chr20	32377972	32378002	TG	intronic	ASXL1	.	Quantitative	.	.	Monocyte percentage	.	163748	19.17	3.02	-7.734	1.042e-14	1.20265e-09	3.60135e-06	89645	1.73568e-08	74103	1.17536e-07
chr22	21578962	21579002	TTAT	intronic	UBE2L3	.	Quantitative	.	.	Apolipoprotein A	.	147282	9.63	0.62	7.734	1.046e-14	1.20686e-09	3.60135e-06	80970	1.26357e-11	66312	5.31117e-05
chr9	95507905	95507919	AC	intronic	PTCH1	.	Quantitative	.	.	Forced vital capacity (FVC), Best measure	.	123142	7.66	0.67	7.732	1.058e-14	1.2203e-09	3.60135e-06	67625	5.815e-07	55517	1.97106e-09
chr7	100634177	100634219	AC	intronic	TFR2	.	Quantitative	.	.	Haematocrit percentage	.	164014	20.43	3.26	-7.732	1.059e-14	1.22104e-09	3.60135e-06	89768	7.45161e-08	74246	2.45754e-08
chr16	28817796	28817816	TA	ncRNA_exonic	RP11-1348G14.4	.	Quantitative	.	.	Weight	.	168052	14.03	3.53	7.731	1.071e-14	1.23446e-09	3.68523e-06	91881	3.2343e-06	76171	1.89522e-10
chr2	217410502	217410528	TG	intergenic	DIRC3-AS1;DIRC3	dist=74382;dist=293372	Quantitative	.	.	Seated height	.	168183	22.39	4.36	7.729	1.082e-14	1.24672e-09	3.68523e-06	91954	4.51887e-07	76229	2.86814e-09
chr2	217410502	217410528	TG	intergenic	DIRC3-AS1;DIRC3	dist=74382;dist=293372	Quantitative	.	.	Basal metabolic rate	.	165908	22.39	4.36	7.728	1.09e-14	1.25552e-09	3.77108e-06	90647	3.39063e-07	75261	4.17907e-09
chr2	68384154	68384202	TTCTCC	intronic	PLEK	.	Quantitative	.	.	Platelet distribution width	.	163960	5.98	1.27	-7.728	1.095e-14	1.26085e-09	3.77108e-06	89729	2.49615e-09	74231	8.20805e-07
chr9	95452328	95452356	AC	intronic	PTCH1	.	Quantitative	.	.	Whole body water mass	.	165911	15.86	2.09	7.726	1.108e-14	1.27539e-09	3.77108e-06	90648	7.2472e-07	75263	1.60177e-09
chr3	136714925	136715027	AT	intronic	STAG1	.	Quantitative	.	.	SHBG	.	146805	45.87	7.93	-7.724	1.125e-14	1.29453e-09	3.85891e-06	80722	1.70915e-10	66083	8.37144e-06
chr11	116741689	116741725	AC	intergenic	AP000770.1;BUD13	dist=83437;dist=6445	Quantitative	.	.	LDL direct	.	160758	19.21	1.18	-7.723	1.133e-14	1.30329e-09	3.85891e-06	87759	1.14014e-10	72999	1.12091e-05
chr1	93023822	93023856	TG	intergenic	RNU6-210P;RN7SKP123	dist=13471;dist=2396	Quantitative	.	.	Monocyte count	.	163747	18.78	1.47	7.72	1.166e-14	1.34036e-09	4.04078e-06	89644	9.12641e-08	74103	2.16322e-08
chr5	89105177	89105207	AC	ncRNA_intronic	MEF2C-AS1	.	Quantitative	.	.	Platelet distribution width	.	163960	17.71	2.51	-7.719	1.177e-14	1.35255e-09	4.04078e-06	89729	1.69297e-08	74231	1.36741e-07
chr21	35360148	35360194	TC	intergenic	AF015262.2;AF015720.3	dist=220926;dist=352945	Quantitative	.	.	Eosinophill percentage	.	163748	18.83	2.59	-7.718	1.182e-14	1.35784e-09	4.04078e-06	89645	2.0024e-08	74103	1.15444e-07
chr3	71496961	71496985	GT	intronic	FOXP1	.	Binary	4305	143847	Diagnoses - main ICD10	C44.3 Skin of other and unspecified parts of face	148152	14.97	2.54	7.717	1.193e-14	1.36956e-09	4.1349e-06	81666	8.30118e-07	66486	1.38283e-09
chr20	35286354	35286386	GT	UTR3	FAM83C	ENST00000374408.3:c.*181_*149delins0	Quantitative	.	.	Forced expiratory volume in 1-second (FEV1), predicted	.	92726	16.49	0.76	7.717	1.193e-14	1.36956e-09	4.1349e-06	51568	5.86206e-08	41158	3.53549e-08
chr10	35009183	35009220	AT	UTR3	CUL2	ENST00000374746.5:c.*1128_*1091delins0;ENST00000374748.5:c.*1128_*1091delins0;ENST00000374749.7:c.*1128_*1091delins0;ENST00000374751.7:c.*1128_*1091delins0;ENST00000537177.5:c.*1128_*1091delins0;ENST00000626172.2:c.*1128_*1091delins0	Quantitative	.	.	Hair colour (natural, before greying)	.	166216	19.77	0.58	7.715	1.211e-14	1.38976e-09	4.1349e-06	90927	8.34008e-07	75289	1.46504e-09
chr20	34471673	34471715	GT	intronic	ITCH	.	Quantitative	.	.	Leg fat-free mass (left)	.	165890	19.41	1.67	-7.714	1.221e-14	1.40076e-09	4.23122e-06	90638	5.95443e-07	75252	2.32012e-09
chr6	32370407	32370444	TA	intronic	C6orf10	.	Binary	993	124687	Treatment/medication code	methotrexate	125680	17.64	3.68	7.714	1.222e-14	1.40144e-09	4.23122e-06	69167	1.97043e-08	56513	1.21121e-07
chr6	31486861	31486891	TC	intergenic	HCP5;MICB	dist=21052;dist=7990	Binary	9544	138642	Diagnoses - ICD10	E03 Other hypothyroidism	148186	24.1	8.86	-7.714	1.223e-14	1.40212e-09	4.23122e-06	81678	4.00765e-10	66508	4.56899e-06
chr2	36846387	36846477	TA	UTR3	STRN	ENST00000263918.8:c.*3069_*2979delins0	Quantitative	.	.	Mean platelet (thrombocyte) volume	.	164011	42.33	5.21	-7.713	1.224e-14	1.4028e-09	4.23122e-06	89767	9.9924e-07	74244	1.16043e-09
chr17	63774201	63774259	CGG	UTR5	DDX42	ENST00000578681.5:c.-12849_-12791delins0;ENST00000583590.5:c.-12849_-12791delins0;ENST00000389924.6:c.-12849_-12791delins0;ENST00000359353.9:c.-18347_-18289delins0	Quantitative	.	.	Forced expiratory volume in 1-second (FEV1), predicted	.	92726	18.37	1.54	-7.713	1.228e-14	1.40691e-09	4.23122e-06	51568	2.69886e-09	41158	8.73353e-07
chr16	89252067	89252091	AT	intergenic	ZNF778;ANKRD11	dist=14996;dist=15536	Quantitative	.	.	Skin colour	.	166432	9.74	0.93	7.711	1.248e-14	1.42935e-09	4.32977e-06	91017	3.29579e-10	75415	5.32623e-06
chr9	22103131	22103179	TG	ncRNA_intronic	CDKN2B-AS1	.	Binary	8665	139521	Diagnoses - ICD10	I20.9 Angina pectoris, unspecified	148186	24.06	1.83	-7.711	1.251e-14	1.43231e-09	4.32977e-06	81678	4.26973e-11	66508	2.64777e-05
chr7	2812636	2812696	ACATC	intronic	GNA12	.	Quantitative	.	.	Leg predicted mass (left)	.	165889	12.95	4.42	7.71	1.256e-14	1.43755e-09	4.32977e-06	90638	9.44604e-08	75251	2.26631e-08
chr17	45411795	45411819	CA	intronic	ARHGAP27	.	Quantitative	.	.	Forced expiratory volume in 1-second (FEV1), predicted percentage	.	92726	12.66	0.82	-7.709	1.265e-14	1.44737e-09	4.32977e-06	51568	2.15457e-09	41158	1.10831e-06
chr7	150978891	150978981	AC	upstream	KCNH2	dist=576	Quantitative	.	.	Sitting height	.	168183	34.06	6.26	-7.709	1.27e-14	1.45261e-09	4.32977e-06	91954	1.82188e-07	76229	1.05984e-08
chr10	113063893	113063923	GT	intronic	TCF7L2	.	Binary	11850	136336	Diagnoses - ICD10	E11.9 Without complications	148186	16.12	0.99	7.709	1.272e-14	1.45441e-09	4.32977e-06	81678	1.41605e-07	66508	1.39579e-08
chr20	1850385	1850427	GT	intergenic	RP5-968J1.1;RP5-858L17.1	dist=32779;dist=37701	Quantitative	.	.	Mean platelet (thrombocyte) volume	.	164011	20.36	0.85	-7.708	1.278e-14	1.46078e-09	4.43063e-06	89767	3.12493e-10	74244	5.69784e-06
chr3	49984586	49984680	CATCG	intronic	RBM6	.	Quantitative	.	.	Arm predicted mass (left)	.	165844	16	1.64	-7.708	1.279e-14	1.46144e-09	4.43063e-06	90622	1.76966e-07	75222	1.10818e-08
chr6	25755036	25755083	AC	intronic	SLC17A4	.	Quantitative	.	.	Haemoglobin concentration	.	164013	23.4	0.98	7.707	1.287e-14	1.47009e-09	4.43063e-06	89768	7.25605e-13	74245	0.000362285
chr6	81040101	81040121	AT	intergenic	RP11-250B2.5;RP1-300G12.2	dist=571021;dist=486981	Quantitative	.	.	Sitting height	.	168183	12.47	3.9	-7.707	1.288e-14	1.47074e-09	4.43063e-06	91954	1.75223e-07	76229	1.12852e-08
chr7	121325132	121325177	CA	upstream	WNT16	dist=190	Quantitative	.	.	Speed of sound through heel, manual entry	.	13794	24.13	1.98	-7.706	1.296e-14	1.47889e-09	4.43063e-06	6680	4.67951e-06	7114	3.09578e-10
chr6	160433515	160433557	CTA	intronic	SLC22A3	.	Quantitative	.	.	SHBG	.	146805	16.06	0.91	-7.706	1.296e-14	1.47889e-09	4.43063e-06	80722	2.37739e-11	66083	4.09072e-05
chr11	27716456	27716484	AC	ncRNA_intronic	RP11-587D21.4	.	Quantitative	.	.	Arm fat-free mass (right)	.	165874	16.3	1.57	-7.705	1.31e-14	1.49437e-09	4.53383e-06	90632	3.69675e-09	75242	6.77891e-07
chr1	235934329	235934379	TG	intergenic	RNU6-968P;RP5-940F7.2	dist=18808;dist=8174	Quantitative	.	.	Neutrophill count	.	163747	18.62	2.69	7.703	1.325e-14	1.51098e-09	4.53383e-06	89644	4.26059e-08	74103	5.82103e-08
chr9	96382466	96382496	AC	intronic	SLC35D2	.	Quantitative	.	.	Platelet distribution width	.	163960	15.61	0.89	-7.703	1.329e-14	1.51504e-09	4.53383e-06	89729	1.46609e-07	74231	1.43963e-08
chr6	31652320	31652360	AC	UTR5	BAG6	ENST00000375976.8:c.-557_-597delins0	Binary	1347	146839	Diagnoses - ICD10	K90 Intestinal malabsorption	148186	21.61	1.66	-7.702	1.343e-14	1.53049e-09	4.63944e-06	81678	1.40841e-07	66508	1.49269e-08
chr3	47022193	47022233	CA	intronic	SETD2	.	Quantitative	.	.	Lymphocyte count	.	163747	21.36	1.67	7.702	1.345e-14	1.53226e-09	4.63944e-06	89644	1.17341e-06	74103	1.0415e-09
chr3	49984586	49984680	CATCG	intronic	RBM6	.	Quantitative	.	.	Weight	.	165911	16	1.64	-7.701	1.35e-14	1.53744e-09	4.63944e-06	90648	3.85186e-08	75263	6.64095e-08
chr17	59872694	59872728	TG	intronic	TUBD1	.	Quantitative	.	.	Cystatin C	.	161052	16.21	2.02	-7.7	1.364e-14	1.55287e-09	4.63944e-06	87931	7.06643e-11	73121	1.88504e-05
chr3	49984586	49984680	CATCG	intronic	RBM6	.	Quantitative	.	.	Leg fat mass (left)	.	165894	16	1.64	-7.699	1.367e-14	1.55577e-09	4.7475e-06	90639	7.46552e-08	75255	3.24609e-08
chr17	2066372	2066392	TG	intronic	SMG6	.	Quantitative	.	.	Platelet count	.	164013	11.3	0.71	-7.698	1.384e-14	1.5746e-09	4.7475e-06	89768	2.87674e-05	74245	7.82528e-12
chr20	32102584	32102610	ATAC	downstream	HCK	dist=728	Quantitative	.	.	Monocyte percentage	.	163748	9.08	1.75	-7.698	1.385e-14	1.57521e-09	4.7475e-06	89645	1.00603e-07	74103	2.33416e-08
chr12	120833766	120833808	GT	intronic	SPPL3	.	Quantitative	.	.	Mean corpuscular volume	.	164013	16.31	1.39	-7.696	1.405e-14	1.59743e-09	4.85809e-06	89767	1.21902e-09	74246	1.97993e-06
chr6	31809556	31809594	AC	downstream	HSPA1L	dist=25	Quantitative	.	.	Mean platelet (thrombocyte) volume	.	164011	21.23	1.4	-7.696	1.406e-14	1.59804e-09	4.85809e-06	89767	4.67692e-05	74244	3.36434e-12
chr9	298618	298654	GT	intronic	DOCK8	.	Quantitative	.	.	Mean platelet (thrombocyte) volume	.	164011	17.43	1.06	-7.695	1.415e-14	1.60773e-09	4.85809e-06	89767	3.10814e-10	74244	6.26888e-06
chr3	71496961	71496985	GT	intronic	FOXP1	.	Quantitative	.	.	Forced vital capacity (FVC)	.	153621	14.97	2.54	7.695	1.419e-14	1.61174e-09	4.85809e-06	84031	5.94333e-10	69590	3.68629e-06
chr20	32676124	32676160	AC	intergenic	C20orf203;COMMD7	dist=2183;dist=26531	Quantitative	.	.	Skin colour	.	166432	17.15	1.41	-7.694	1.421e-14	1.61348e-09	4.85809e-06	91017	2.97742e-09	75415	8.97635e-07
chr16	28817796	28817816	TA	ncRNA_exonic	RP11-1348G14.4	.	Quantitative	.	.	Waist circumference	.	168242	14.03	3.53	7.694	1.422e-14	1.61408e-09	4.85809e-06	91984	6.11773e-06	76258	1.03371e-10
chr20	35438824	35438912	GT	intronic	GDF5	.	Quantitative	.	.	Pelvis bone area	.	16926	48.65	1.85	-7.694	1.43e-14	1.62263e-09	4.97125e-06	12542	8.26799e-12	4384	0.000373061
chr4	110797466	110797504	GT	downstream	LINC01438	dist=122	Binary	2214	145433	Operative procedures - OPCS4	X50.1 Direct current cardioversion	147647	20.25	2.16	-7.691	1.454e-14	1.64931e-09	4.97125e-06	81440	1.34785e-07	66207	1.7136e-08
chr7	44846024	44846088	AC	intronic	H2AFV	.	Quantitative	.	.	Platelet count	.	164013	32.58	2.37	7.686	1.518e-14	1.72134e-09	5.20553e-06	89768	1.3596e-08	74245	2.22039e-07
chr3	48978421	48978465	TG	intronic	ARIH2	.	Quantitative	.	.	High light scatter reticulocyte percentage	.	160888	20.27	1.36	7.684	1.542e-14	1.74798e-09	5.32679e-06	87632	4.01513e-11	73256	3.11387e-05
chr2	218780459	218780481	AT	intergenic	TTLL4;CYP27A1	dist=25043;dist=1275	Quantitative	.	.	Red blood cell (erythrocyte) count	.	164014	16.36	4.08	-7.68	1.588e-14	1.79953e-09	5.45086e-06	89768	3.77981e-08	74246	8.02879e-08
chr12	21072089	21072119	TG	intronic	RP11-125O5.2;RP11-545J16.1;SLCO1B7	.	Quantitative	.	.	Gamma glutamyltransferase	.	160967	18.99	2.56	7.68	1.591e-14	1.80233e-09	5.45086e-06	87884	5.02921e-11	73083	2.75119e-05
chr6	97880753	97880791	AT	ncRNA_intronic	RP11-436D23.1	.	Binary	56501	110599	Qualifications	College or University degree	167100	11.39	4.6	-7.68	1.597e-14	1.80853e-09	5.45086e-06	91415	1.03395e-11	75685	8.29545e-05
chr7	121325132	121325177	CA	upstream	WNT16	dist=190	Quantitative	.	.	Heel Broadband ultrasound attenuation (BUA), manual entry	.	13794	24.13	1.98	-7.678	1.61e-14	1.82265e-09	5.57783e-06	6680	1.45031e-05	7114	8.56643e-11
chr6	135173418	135173486	AGAT	intergenic	CTA-212D2.2;MYB	dist=112868;dist=7829	Quantitative	.	.	Haematocrit percentage	.	164014	17.69	1.26	-7.678	1.612e-14	1.82431e-09	5.57783e-06	89768	5.53911e-10	74246	4.40007e-06
chr7	134263403	134263417	TG	intronic	LRGUK	.	Quantitative	.	.	Mean platelet (thrombocyte) volume	.	164011	14.82	5.9	-7.677	1.629e-14	1.84294e-09	5.57783e-06	89767	6.85488e-09	74244	4.68349e-07
chr6	31711840	31711878	AC	UTR3	LY6G6E	ENST00000409239.5:c.*262_*224delins0	Binary	1147	147039	Diagnoses - ICD10	K90.0 Coeliac disease	148186	19.12	1.43	-7.673	1.678e-14	1.89713e-09	5.70775e-06	81678	1.83464e-06	66508	6.97847e-10
chr11	111247191	111247220	AG	intronic	C11orf53	.	Binary	10046	138140	Diagnoses - ICD10	D12 Benign neoplasm of colon, rectum, anus and anal canal	148186	17.05	3.06	-7.673	1.685e-14	1.90441e-09	5.8407e-06	81678	9.59953e-10	66508	2.93697e-06
chr6	25750633	25750659	AG	intergenic	HIST1H2BA;SLC17A4	dist=23341;dist=4040	Quantitative	.	.	Mean corpuscular volume	.	164013	14.02	0.89	7.672	1.691e-14	1.91057e-09	5.8407e-06	89767	3.37489e-08	74246	9.68322e-08
chr2	27283764	27283821	CA	intronic	TRIM54	.	Quantitative	.	.	Urate	.	160851	31.42	2.08	-7.671	1.708e-14	1.92914e-09	5.8407e-06	87826	8.37086e-08	73025	3.63513e-08
chr16	11253089	11253132	AAAAG	intronic	RMI2	.	Quantitative	.	.	Eosinophill count	.	163747	7.38	0.53	7.671	1.713e-14	1.93415e-09	5.8407e-06	89644	4.36908e-09	74103	7.55388e-07
chr7	6045733	6045753	TA	intronic	EIF2AK1	.	Quantitative	.	.	High light scatter reticulocyte count	.	160887	10.63	2.1	7.67	1.721e-14	1.94254e-09	5.97675e-06	87631	1.69375e-10	73256	1.18059e-05
chr10	17917744	17917768	TA	intergenic	MRC1;SLC39A12	dist=6574;dist=34071	Quantitative	.	.	Median T2star in pallidum (right)	.	15933	11.64	0.9	7.67	1.723e-14	1.94416e-09	5.97675e-06	11480	9.78205e-10	4453	2.69401e-06
chr12	53412930	53412966	TG	UTR3	SP1	ENST00000426431.2:c.*1690_*1726delins0	Quantitative	.	.	Mean corpuscular volume	.	164013	16.96	1.07	7.668	1.742e-14	1.96495e-09	5.97675e-06	89767	9.00783e-09	74246	3.84273e-07
chr12	111462977	111463002	AC	intronic	ATXN2	.	Quantitative	.	.	High light scatter reticulocyte percentage	.	160888	13.29	0.55	-7.668	1.747e-14	1.96994e-09	5.97675e-06	87632	2.05163e-16	73256	0.0175776
chr6	31241314	31241350	TTCC	intergenic	HCG27;HLA-C	dist=37346;dist=27399	Binary	9544	138642	Diagnoses - ICD10	E03 Other hypothyroidism	148186	14.88	2.28	-7.667	1.759e-14	1.98217e-09	6.11597e-06	81678	7.39214e-09	66508	4.72357e-07
chr2	23951413	23951463	AT	intronic	UBXN2A	.	Quantitative	.	.	Forced expiratory volume in 1-second (FEV1), predicted	.	92726	18.03	4.15	-7.667	1.759e-14	1.98217e-09	6.11597e-06	51568	9.23103e-07	41158	1.79668e-09
chr1	234723719	234723757	TG	upstream	LINC01132	dist=285	Quantitative	.	.	Cholesterol	.	161048	15.56	1.87	-7.666	1.781e-14	2.0063e-09	6.11597e-06	87922	1.77537e-08	73126	1.99664e-07
chr3	37987802	37987822	AC	upstream	VILL	dist=237	Binary	4704	132020	Operative procedures - secondary OPCS4	Z48 Skin of other part of head or neck	136724	10.37	0.55	7.665	1.79e-14	2.01578e-09	6.11597e-06	75332	1.21504e-05	61392	4.32912e-11
chr6	26959158	26959196	TA	ncRNA_intronic	LINC00240	.	Binary	402	147750	Diagnoses - main ICD10	E83.1 Disorders of iron metabolism	148152	18.98	2.58	7.665	1.792e-14	2.01737e-09	6.11597e-06	81666	4.31748e-08	66486	7.8269e-08
chr3	49780309	49780341	AC	intronic	IP6K1	.	Quantitative	.	.	Glycated haemoglobin (HbA1c)	.	161220	25.85	3.39	7.664	1.797e-14	2.02234e-09	6.11597e-06	87973	6.06876e-11	73247	2.65461e-05
chr9	22103131	22103179	TG	ncRNA_intronic	CDKN2B-AS1	.	Binary	12597	135050	Operative procedures - OPCS4	K63 Contrast radiology of heart	147647	24.06	1.83	-7.664	1.802e-14	2.0273e-09	6.25843e-06	81440	7.72467e-08	66207	4.12648e-08
chr10	99512325	99512373	TG	intergenic	RP11-441O15.3;LINC01475	dist=74208;dist=13977	Quantitative	.	.	Monocyte percentage	.	163748	18.6	3.57	7.663	1.813e-14	2.039e-09	6.25843e-06	89645	7.51156e-07	74103	2.6851e-09
chr2	218780459	218780481	AT	intergenic	TTLL4;CYP27A1	dist=25043;dist=1275	Quantitative	.	.	Standing height	.	168173	16.36	4.08	-7.662	1.828e-14	2.0552e-09	6.25843e-06	91954	3.43005e-09	76219	1.00552e-06
chr20	34471774	34471796	GT	intronic	ITCH	.	Quantitative	.	.	Arm fat-free mass (left)	.	165847	13.09	1.55	7.662	1.834e-14	2.06127e-09	6.25843e-06	90622	1.93068e-06	75225	7.68847e-10
chr6	22070630	22070658	TG	ncRNA_intronic	CASC15	.	Quantitative	.	.	3mm strong meridian (left)	.	49045	15.22	0.77	7.661	1.838e-14	2.06509e-09	6.25843e-06	35965	3.43574e-10	13080	9.60439e-06
chr5	40599704	40599732	TTTTG	intronic	TTC33	.	Quantitative	.	.	Urea	.	160936	7.53	0.82	-7.661	1.846e-14	2.0734e-09	6.4042e-06	87852	3.72349e-09	73084	9.39161e-07
chr2	218257935	218257971	TTGG	downstream	RP11-378A13.1	dist=569	Quantitative	.	.	Red blood cell (erythrocyte) distribution width	.	164013	9.91	1.75	7.657	1.902e-14	2.1356e-09	6.55338e-06	89767	3.40095e-07	74246	7.78323e-09
chr6	31241314	31241350	TTCC	intergenic	HCG27;HLA-C	dist=37346;dist=27399	Binary	2038	128590	Non-cancer illness code, self-reported	psoriasis	130628	14.88	2.28	7.656	1.916e-14	2.15061e-09	6.55338e-06	72384	1.1347e-08	58244	3.37707e-07
chr11	113000817	113000847	AT	intronic	NCAM1	.	Quantitative	.	.	Past tobacco smoking	.	157097	14.05	1.53	7.655	1.931e-14	2.16674e-09	6.70603e-06	86055	4.42853e-09	71042	8.39383e-07
chr12	120853983	120854025	AC	intronic	SPPL3	.	Quantitative	.	.	C-reactive protein	.	160713	20.83	2.19	7.655	1.938e-14	2.17389e-09	6.70603e-06	87744	5.56852e-10	72969	5.14186e-06
chr19	18482763	18482807	TTG	intronic	ELL	.	Quantitative	.	.	Neutrophill percentage	.	163748	16.42	1.34	7.654	1.945e-14	2.18102e-09	6.70603e-06	89645	1.3768e-06	74103	1.29858e-09
chr4	102653220	102653266	CA	intronic	MANBA	.	Quantitative	.	.	Cystatin C	.	161052	16.69	3.36	-7.654	1.946e-14	2.18143e-09	6.70603e-06	87931	2.62108e-06	73121	5.39709e-10
chr5	177371041	177371125	GGGCCG	intronic	RGS14	.	Quantitative	.	.	Creatinine	.	160958	13.26	1.75	-7.652	1.972e-14	2.20986e-09	6.70603e-06	87861	6.19826e-10	73097	4.7787e-06
chr17	59792854	59792893	AAT	intronic	VMP1	.	Quantitative	.	.	White blood cell (leukocyte) count	.	163453	8.94	5.52	-7.652	1.981e-14	2.21922e-09	6.86223e-06	89647	5.54651e-07	73806	4.36606e-09
chr7	2812636	2812696	ACATC	intronic	GNA12	.	Quantitative	.	.	Leg fat-free mass (left)	.	165890	12.95	4.42	7.651	1.99e-14	2.22857e-09	6.86223e-06	90638	9.75214e-08	75252	3.60537e-08
chr20	35438358	35438390	CA	intronic	GDF5	.	Quantitative	.	.	Spine BMC (bone mineral content)	.	16926	18.64	1.93	-7.648	2.036e-14	2.27934e-09	7.02207e-06	12542	1.65341e-10	4384	2.45025e-05
chr12	56696190	56696236	AC	intergenic	PTGES3;NACA	dist=7782;dist=16192	Quantitative	.	.	Platelet count	.	164013	21.05	2.24	7.648	2.048e-14	2.29203e-09	7.02207e-06	89768	3.83707e-11	74245	4.16562e-05
chr1	172466573	172466615	AC	intronic	C1orf105	.	Quantitative	.	.	Mean reticulocyte volume	.	160961	14.68	2.3	-7.646	2.07e-14	2.31589e-09	7.18564e-06	87686	4.59822e-08	73275	8.65247e-08
chr8	41663114	41663141	TG	ncRNA_intronic	RP11-930P14.1	.	Quantitative	.	.	Mean reticulocyte volume	.	160961	15.74	0.76	7.646	2.072e-14	2.31737e-09	7.18564e-06	87686	7.15896e-07	73275	3.42436e-09
chr6	29953121	29953160	TAAC	intergenic	HLA-A;HCG9	dist=7237;dist=21952	Quantitative	.	.	Eosinophill count	.	163567	10.72	0.79	7.645	2.096e-14	2.34345e-09	7.18564e-06	89544	1.09182e-09	74023	3.16752e-06
chr21	33700951	33700989	TG	intronic	AP000304.12;ITSN1	.	Quantitative	.	.	Mean corpuscular volume	.	164013	19.51	1.69	-7.642	2.132e-14	2.38293e-09	7.35301e-06	89767	2.10552e-10	74246	1.22659e-05
chr6	28736271	28736297	AC	intergenic	LINC00533;XXbac-BPG308K3.5	dist=87205;dist=101572	Quantitative	.	.	Mean corpuscular volume	.	164013	15.57	1.89	-7.64	2.178e-14	2.43355e-09	7.52428e-06	89767	6.699e-07	74246	3.8626e-09
chr22	42734170	42734214	AAAAT	intergenic	A4GALT;Y_RNA	dist=38537;dist=28646	Quantitative	.	.	Mean platelet (thrombocyte) volume	.	164011	10.01	0.73	-7.639	2.187e-14	2.44281e-09	7.52428e-06	89767	5.59126e-10	74244	5.76328e-06
chr7	150978891	150978981	AC	upstream	KCNH2	dist=576	Quantitative	.	.	Weight	.	165911	34.06	6.26	-7.639	2.19e-14	2.44536e-09	7.52428e-06	90648	1.11833e-06	75263	2.00253e-09
chr12	106957165	106957211	GT	intronic	TMEM263	.	Quantitative	.	.	Phosphate	.	147882	19.39	2.29	-7.639	2.196e-14	2.45126e-09	7.52428e-06	81288	2.44771e-08	66594	1.77652e-07
chr6	7108316	7108340	TCC	intronic	RREB1	.	Quantitative	.	.	Creatinine	.	160944	9.95	1.09	7.639	2.197e-14	2.45158e-09	7.52428e-06	87861	1.45118e-09	73083	2.57265e-06
chr11	116582607	116582666	CA	intergenic	LINC02151;AP000770.2	dist=81977;dist=27329	Quantitative	.	.	Triglycerides	.	160914	33.45	3.88	-7.636	2.245e-14	2.50433e-09	7.69955e-06	87839	4.28963e-08	73075	1.01274e-07
chr6	109142946	109143004	CT	intronic	CEP57L1	.	Quantitative	.	.	Mean corpuscular volume	.	164013	24.75	3.81	7.634	2.268e-14	2.52916e-09	7.87889e-06	89767	5.96898e-11	74246	3.31291e-05
chr6	32370407	32370444	TA	intronic	C6orf10	.	Binary	1289	128714	Diagnoses - secondary ICD10	M35.3 Polymyalgia rheumatica	130003	17.64	3.68	7.633	2.301e-14	2.56513e-09	7.87889e-06	71612	7.99816e-07	58391	3.16017e-09
chr14	23117248	23117288	AC	downstream	CEBPE	dist=16	Quantitative	.	.	Monocyte percentage	.	163748	22.13	1.49	7.632	2.303e-14	2.56653e-09	7.87889e-06	89645	3.01724e-09	74103	1.41534e-06
chr12	111399912	111399968	AAGG	ncRNA_intronic	RP3-473L9.4	.	Quantitative	.	.	Eosinophill count	.	163747	14.49	1.06	-7.63	2.348e-14	2.61583e-09	8.06242e-06	89644	2.70975e-07	74103	1.30167e-08
chr4	102653220	102653266	CA	intronic	MANBA	.	Quantitative	.	.	Lymphocyte percentage	.	163748	16.69	3.36	7.627	2.394e-14	2.66621e-09	8.25021e-06	89645	6.73892e-08	74103	6.61896e-08
chr15	40998983	40999019	AC	intronic	INO80	.	Quantitative	.	.	Creatinine	.	160958	20.18	1.74	7.626	2.422e-14	2.69651e-09	8.25021e-06	87861	2.61571e-07	73097	1.42079e-08
chr20	34471673	34471715	GT	intronic	ITCH	.	Quantitative	.	.	Leg predicted mass (left)	.	165889	19.41	1.67	-7.626	2.43e-14	2.70454e-09	8.44239e-06	90638	7.97223e-07	75251	3.53126e-09
chr16	28817796	28817816	TA	ncRNA_exonic	RP11-1348G14.4	.	Quantitative	.	.	Weight	.	165911	14.03	3.53	7.624	2.452e-14	2.72814e-09	8.44239e-06	90648	6.29506e-06	75263	1.96875e-10
chr6	32975285	32975309	GT	intronic	BRD2	.	Binary	1612	124068	Treatment/medication code	insulin product	125680	12.46	0.67	-7.623	2.475e-14	2.75195e-09	8.44239e-06	69167	4.25305e-12	56513	0.000212843
chr12	112124556	112124606	ATTAT	upstream	TRAFD1	dist=895	Quantitative	.	.	White blood cell (leukocyte) count	.	164013	10.82	0.82	-7.623	2.475e-14	2.75195e-09	8.44239e-06	89767	1.86475e-08	74246	2.65864e-07
chr6	31741336	31741382	AC	intronic	MSH5;MSH5-SAPCD1	.	Binary	775	129853	Non-cancer illness code, self-reported	malabsorption/coeliac disease	130628	19.83	2.17	-7.619	2.565e-14	2.8511e-09	8.84026e-06	72384	1.39936e-10	58244	2.07171e-05
chr1	110153519	110153551	TG	intronic	SLC6A17	.	Quantitative	.	.	Skin colour	.	166432	20.92	3.3	-7.617	2.593e-14	2.88128e-09	8.84026e-06	91017	6.40501e-10	75415	6.0004e-06
chr22	29982937	29982975	TG	ncRNA_exonic	RP3-394A18.1	.	Quantitative	.	.	Lymphocyte count	.	163747	17.59	2.88	7.616	2.616e-14	2.9059e-09	9.04618e-06	89644	1.11825e-10	74103	2.36695e-05
chr22	29818403	29818477	AC	intronic	ASCC2	.	Quantitative	.	.	Glycated haemoglobin (HbA1c)	.	161220	21	8.55	7.615	2.634e-14	2.92495e-09	9.04618e-06	87973	1.71989e-13	73247	0.00127321
chr12	120753790	120753839	TG	ncRNA_intronic	RP11-173P15.7	.	Quantitative	.	.	Mean corpuscular volume	.	164013	23.82	2.08	7.614	2.662e-14	2.95508e-09	9.25689e-06	89767	8.07254e-08	74246	6.07757e-08
chr10	63305512	63305530	CT	intronic	JMJD1C	.	Quantitative	.	.	Triglycerides	.	160914	9.2	1.21	-7.613	2.671e-14	2.96412e-09	9.25689e-06	87839	6.62811e-09	73075	7.871e-07
chr12	65927949	65927999	AT	intronic	HMGA2	.	Quantitative	.	.	Seated height	.	168183	24.66	1.19	7.61	2.735e-14	3.03416e-09	9.47251e-06	91954	2.29256e-07	76229	1.89409e-08
chr22	29867037	29867084	AAAAT	intergenic	ASCC2;MTMR3	dist=28733;dist=16071	Quantitative	.	.	Glycated haemoglobin (HbA1c)	.	161220	11.96	0.91	7.609	2.758e-14	3.05868e-09	9.47251e-06	87973	6.21155e-15	73247	0.00612068
chr11	67424861	67424891	CA	UTR3	CARNS1	ENST00000307823.7:c.*260_*290delins0;ENST00000445895.2:c.*260_*290delins0	Quantitative	.	.	Mean corpuscular haemoglobin	.	164013	15.65	1.1	-7.608	2.775e-14	3.07654e-09	9.47251e-06	89768	2.80899e-07	74245	1.50397e-08
chr20	35205752	35205788	AT	intergenic	RNA5SP483;MMP24	dist=10329;dist=20866	Quantitative	.	.	Trunk fat-free mass	.	165814	15.11	4.61	7.608	2.79e-14	3.09217e-09	9.69316e-06	90607	7.94475e-08	75207	6.52289e-08
chr3	49911190	49911246	TAGA	ncRNA_intronic	CTD-2330K9.3	.	Quantitative	.	.	Arm fat mass (left)	.	165849	17.81	3.35	7.608	2.792e-14	3.09339e-09	9.69316e-06	90623	8.6459e-08	75226	5.94443e-08
chr17	17800180	17800228	TC	intronic	RAI1	.	Quantitative	.	.	SHBG	.	146805	25.63	3.81	7.605	2.856e-14	3.16226e-09	9.91894e-06	80722	3.22233e-06	66083	6.07086e-10
chr6	32665096	32665139	GCCCCC	intronic	HLA-DQB1	.	Quantitative	.	.	Total protein	.	147973	8.06	0.82	7.605	2.856e-14	3.16226e-09	9.91894e-06	81334	3.32583e-07	66639	1.2458e-08
chr10	113070269	113070289	TA	intronic	TCF7L2	.	Binary	8394	159704	Diabetes diagnosed by doctor	.	168098	12.44	1.06	-7.604	2.868e-14	3.17452e-09	9.91894e-06	91938	4.12306e-08	76160	1.36317e-07
chr9	35906547	35906616	CCA	exonic	HRCT1	.	Binary	19883	55959	Medication for cholesterol, blood pressure or diabetes	Blood pressure medication	75842	31.26	8.25	-7.604	2.881e-14	3.18788e-09	9.91894e-06	41631	3.82446e-09	34211	1.42184e-06
chr9	12573677	12573718	AC	intergenic	RNU2-47P;TYRP1	dist=273226;dist=119717	Quantitative	.	.	Ease of skin tanning	.	165414	19.12	1.84	7.603	2.902e-14	3.21008e-09	9.91894e-06	90505	3.13588e-10	74909	1.17831e-05
chr6	121906658	121906723	CT	intergenic	RNU2-8P;RNU1-18P	dist=326137;dist=304925	Quantitative	.	.	Pulse rate	.	77832	31.6	0.99	7.603	2.903e-14	3.21015e-09	9.91894e-06	51624	1.68198e-09	26208	3.41193e-06
chr6	29679886	29679913	AAAC	intronic	ZFP57	.	Quantitative	.	.	Mean corpuscular volume	.	164013	6.46	0.63	7.602	2.914e-14	3.22128e-09	9.91894e-06	89767	4.25256e-07	74246	9.57878e-09
chr2	25192995	25193027	TG	intergenic	POMC;LINC01381	dist=24092;dist=11286	Quantitative	.	.	Forced expiratory volume in 1-second (FEV1), predicted	.	92726	19.31	2.02	-7.602	2.917e-14	3.22355e-09	9.91894e-06	51568	1.65257e-08	41158	3.5474e-07
chr4	144645107	144645137	GT	ncRNA_intronic	HHIP-AS1	.	Quantitative	.	.	Basal metabolic rate	.	165908	18.06	3.38	7.601	2.942e-14	3.25013e-09	1.015e-05	90647	4.81981e-07	75261	8.34584e-09
chr5	126761916	126761952	AATA	ncRNA_intronic	RP11-434D11.4	.	Quantitative	.	.	Basophill percentage	.	163748	10.07	0.93	7.6	2.952e-14	3.26013e-09	1.015e-05	89645	1.02388e-07	74103	5.20571e-08
chr5	132416257	132416285	GT	intronic	C5orf56	.	Quantitative	.	.	Platelet count	.	164013	16.27	2.05	-7.6	2.955e-14	3.2624e-09	1.015e-05	89768	2.73099e-07	74245	1.66921e-08
chr3	128824837	128824889	AC	intergenic	RAB7A;RP11-723O4.9	dist=10041;dist=34827	Quantitative	.	.	Eosinophill percentage	.	163748	25.97	1.74	7.599	2.982e-14	3.29114e-09	1.015e-05	89645	7.2835e-09	74103	8.0473e-07
chr11	44613987	44614017	TTG	intronic	CD82	.	Quantitative	.	.	Mean OD in anterior limb of internal capsule on FA skeleton (left)	.	16393	9.4	0.99	7.598	3.013e-14	3.32429e-09	1.03864e-05	11615	5.91425e-12	4778	0.000827085
chr17	59858092	59858110	AC	intergenic	RNU6-450P;TUBD1	dist=10548;dist=1372	Quantitative	.	.	White blood cell (leukocyte) count	.	164013	9.68	0.6	-7.598	3.018e-14	3.32873e-09	1.03864e-05	89767	4.95895e-07	74246	8.23379e-09
chr12	122276382	122276404	CA	intronic	CLIP1	.	Quantitative	.	.	Mean platelet (thrombocyte) volume	.	164011	13.89	2.98	-7.597	3.042e-14	3.35413e-09	1.03864e-05	89767	4.15489e-09	74244	1.3829e-06
chr11	68511463	68511495	GT	intronic	PPP6R3	.	Quantitative	.	.	Speed of sound through heel (right)	.	73527	18.89	3.31	-7.596	3.053e-14	3.36517e-09	1.03864e-05	49020	4.66573e-09	24507	1.10813e-06
chr2	43331918	43331946	AC	intronic	THADA	.	Quantitative	.	.	Lymphocyte percentage	.	163748	16.29	3	-7.596	3.063e-14	3.37511e-09	1.06283e-05	89645	1.08126e-09	74103	4.5368e-06
chr10	113063893	113063923	GT	intronic	TCF7L2	.	Binary	12029	136157	Diagnoses - ICD10	E11 Non-insulin-dependent diabetes mellitus	148186	16.12	0.99	7.595	3.068e-14	3.37954e-09	1.06283e-05	81678	2.39861e-07	66508	1.98577e-08
chr4	74025093	74025119	TG	intergenic	RN7SL218P;CXCL3	dist=13217;dist=11470	Quantitative	.	.	Neutrophill percentage	.	163748	14.26	0.68	-7.594	3.11e-14	3.4247e-09	1.06283e-05	89645	2.65314e-08	74103	2.3465e-07
chr9	92474742	92474784	TCA	exonic	ASPN	.	Quantitative	.	.	Standing height	.	168173	13.92	0.95	-7.593	3.136e-14	3.45222e-09	1.08759e-05	91954	2.48045e-07	76219	2.00747e-08
chr2	42018924	42018981	AAAAG	ncRNA_intronic	AC013480.2	.	Quantitative	.	.	Speed of sound through heel (right)	.	73527	13.52	1.7	-7.59	3.191e-14	3.51164e-09	1.08759e-05	49020	1.20559e-13	24507	0.00784459
chr12	120983916	120983948	TG	intronic	HNF1A	.	Quantitative	.	.	Urea	.	160936	19.97	3.41	-7.59	3.205e-14	3.52592e-09	1.11292e-05	87852	9.17741e-06	73084	1.55941e-10
chr7	73602070	73602133	CCTG	intronic	MLXIPL	.	Quantitative	.	.	Urate	.	160851	19.36	2.43	7.589	3.227e-14	3.54894e-09	1.11292e-05	87826	9.72926e-09	73025	6.58688e-07
chr5	132485828	132485850	AC	intronic	AC116366.7;C5orf56;IRF1	.	Quantitative	.	.	Eosinophill count	.	163747	13.27	1.58	7.589	3.228e-14	3.54894e-09	1.11292e-05	89644	7.73749e-13	74103	0.000675134
chr2	217410502	217410528	TG	intergenic	DIRC3-AS1;DIRC3	dist=74382;dist=293372	Quantitative	.	.	Arm predicted mass (right)	.	165872	22.39	4.36	7.588	3.239e-14	3.5599e-09	1.11292e-05	90631	1.07788e-06	75241	3.32706e-09
chr22	29818403	29818477	AC	intronic	ASCC2	.	Quantitative	.	.	Lymphocyte count	.	163747	21	8.55	7.588	3.249e-14	3.56974e-09	1.11292e-05	89644	2.32884e-10	74103	1.6418e-05
chr1	172163956	172163986	AC	intronic	DNM3	.	Quantitative	.	.	Forced expiratory volume in 1-second (FEV1), predicted	.	92726	13.52	1.28	-7.588	3.255e-14	3.57519e-09	1.11292e-05	51568	3.45589e-08	41158	1.84769e-07
chr17	46041878	46041910	TG	intronic	KANSL1	.	Quantitative	.	.	Relative age of first facial hair	.	74056	15.31	1.28	-7.588	3.261e-14	3.58064e-09	1.11292e-05	40690	1.07004e-05	33366	1.17812e-10
chr2	238414179	238414219	CA	intergenic	RNU6-234P;ASB1	dist=1434;dist=12605	Quantitative	.	.	3mm strong meridian (right)	.	49034	22.63	2.48	-7.587	3.263e-14	3.58168e-09	1.11292e-05	35968	6.23606e-10	13066	9.09327e-06
chr3	49911190	49911246	TAGA	ncRNA_intronic	CTD-2330K9.3	.	Quantitative	.	.	Arm fat mass (right)	.	165874	17.81	3.35	7.587	3.276e-14	3.59475e-09	1.13885e-05	90631	1.36675e-07	75243	4.22221e-08
chr2	43400457	43400477	TA	intronic	THADA	.	Quantitative	.	.	Platelet crit	.	163960	13.61	3.96	-7.587	3.277e-14	3.59475e-09	1.13885e-05	89729	1.15372e-09	74231	4.56667e-06
chr1	39194317	39194371	TTTCT	intronic	MACF1	.	Quantitative	.	.	Red blood cell (erythrocyte) distribution width	.	164013	8.75	0.76	-7.586	3.29e-14	3.60786e-09	1.13885e-05	89767	1.36735e-07	74246	4.22328e-08
chr3	47164012	47164042	GCG	upstream	KIF9-AS1;SETD2	dist=455	Quantitative	.	.	Platelet distribution width	.	163960	7.77	0.82	-7.586	3.301e-14	3.61876e-09	1.13885e-05	89729	9.83785e-13	74231	0.000598839
chr8	143952181	143952209	AC	intronic	PLEC	.	Quantitative	.	.	Platelet crit	.	163960	15.55	2.17	7.584	3.342e-14	3.66254e-09	1.13885e-05	89729	5.04778e-08	74231	1.29012e-07
chr17	48026119	48026139	AC	downstream	COPZ2	dist=32	Quantitative	.	.	Hair colour (natural, before greying)	.	166216	10.74	1.83	7.584	3.351e-14	3.67123e-09	1.16537e-05	90927	7.22304e-08	75289	8.79063e-08
chr5	35919170	35919191	AT	intronic	CAPSL	.	Quantitative	.	.	Lymphocyte count	.	163747	13.19	1.56	-7.584	3.36e-14	3.67992e-09	1.16537e-05	89644	8.24138e-11	74103	3.65536e-05
chr6	30813412	30813430	GT	ncRNA_exonic	LINC00243	.	Binary	1265	128738	Diagnoses - secondary ICD10	L40.9 Psoriasis, unspecified	130003	10.24	2.8	7.583	3.366e-14	3.68531e-09	1.16537e-05	71612	2.42008e-10	58391	1.68461e-05
chr6	41980010	41980036	CA	intronic	CCND3	.	Quantitative	.	.	Red blood cell (erythrocyte) count	.	164014	22.32	1.43	7.581	3.429e-14	3.75309e-09	1.19252e-05	89768	1.30455e-08	74246	5.27582e-07
chr2	54533900	54533926	CA	ncRNA_intronic	AC092839.3	.	Quantitative	.	.	Speed of sound through heel (right)	.	73527	10.93	1.24	-7.58	3.448e-14	3.77268e-09	1.19252e-05	49020	1.61287e-11	24507	0.000316628
chr9	95507905	95507919	AC	intronic	PTCH1	.	Quantitative	.	.	Trunk fat-free mass	.	165814	7.66	0.67	7.579	3.474e-14	3.79992e-09	1.19252e-05	90607	6.21942e-07	75207	7.32723e-09
chr1	37535230	37535240	TA	UTR3	SNIP1	ENST00000296215.7:c.*2518_*2508delins0	Quantitative	.	.	3mm strong meridian (left)	.	49045	15.44	4.87	7.579	3.479e-14	3.80417e-09	1.19252e-05	35965	5.45381e-11	13080	0.000143708
chr1	205080525	205080561	AC	intergenic	CNTN2;TMEM81	dist=2241;dist=2568	Quantitative	.	.	High light scatter reticulocyte count	.	160887	19.2	2.24	-7.578	3.503e-14	3.8292e-09	1.19252e-05	87631	2.37542e-07	73256	2.41735e-08
chr9	95507905	95507919	AC	intronic	PTCH1	.	Quantitative	.	.	Trunk predicted mass	.	165802	7.66	0.67	7.578	3.508e-14	3.83344e-09	1.2203e-05	90603	7.29794e-07	75199	6.04658e-09
chr19	11164710	11164758	CATC	UTR3	KANK2	ENST00000586659.5:c.*1848_*1800delins0	Quantitative	.	.	Apolipoprotein B	.	160295	8.33	1.84	-7.577	3.525e-14	3.85079e-09	1.2203e-05	87503	1.67352e-07	72792	3.63513e-08
chr16	28817796	28817816	TA	ncRNA_exonic	RP11-1348G14.4	.	Quantitative	.	.	Arm fat percentage (right)	.	165886	14.03	3.53	7.577	3.531e-14	3.85612e-09	1.2203e-05	90638	1.11132e-05	75248	1.29655e-10
chr12	50211793	50211813	AC	intronic	LIMA1	.	Quantitative	.	.	Red blood cell (erythrocyte) distribution width	.	164013	11.13	1.02	7.577	3.549e-14	3.87454e-09	1.2203e-05	89767	1.19575e-08	74246	5.94388e-07
chr1	158578243	158578285	TAT	downstream	OR10X1	dist=634	Quantitative	.	.	Mean reticulocyte volume	.	160961	13.93	0.54	-7.574	3.615e-14	3.94517e-09	1.24872e-05	87686	3.67122e-08	73275	1.96472e-07
chr20	45833148	45833213	AGAA	intronic	TNNC2	.	Quantitative	.	.	HDL cholesterol	.	148106	16.82	1.67	7.574	3.616e-14	3.94517e-09	1.24872e-05	81432	1.53759e-08	66674	4.74242e-07
chr2	31253246	31253280	CA	intronic	EHD3	.	Quantitative	.	.	Platelet distribution width	.	163960	17.41	0.78	-7.572	3.671e-14	4.00391e-09	1.24872e-05	89729	2.53589e-08	74231	2.91367e-07
chr8	56299259	56299295	CA	downstream	SDR16C5	dist=715	Quantitative	.	.	Forced expiratory volume in 1-second (FEV1), predicted	.	92726	17.68	1.58	7.571	3.708e-14	4.04298e-09	1.27781e-05	51568	3.5425e-08	41158	2.06334e-07
chr15	44087737	44087788	ATC	intronic	FRMD5	.	Quantitative	.	.	Albumin	.	148172	15.15	0.57	7.571	3.716e-14	4.05041e-09	1.27781e-05	81473	2.79789e-09	66699	2.4129e-06
chr11	14178045	14178075	AC	intronic	SPON1	.	Quantitative	.	.	Vitamin D	.	154085	18.16	2.85	-7.569	3.749e-14	4.08508e-09	1.27781e-05	84249	6.74637e-07	69836	7.19499e-09
chr6	29953121	29953160	TAAC	intergenic	HLA-A;HCG9	dist=7237;dist=21952	Quantitative	.	.	Eosinophill percentage	.	163568	10.72	0.79	7.569	3.768e-14	4.10448e-09	1.30757e-05	89545	5.24566e-10	74023	9.90923e-06
chr3	172200002	172200034	ATTC	intronic	FNDC3B	.	Quantitative	.	.	Corneal hysteresis (right)	.	50139	9.82	0.5	7.569	3.771e-14	4.10645e-09	1.30757e-05	36781	3.35815e-14	13358	0.0375863
chr16	71670695	71670721	AC	intronic	PHLPP2	.	Quantitative	.	.	Cholesterol	.	161048	20.97	2.72	7.567	3.808e-14	4.14542e-09	1.30757e-05	87922	1.23991e-06	73126	3.35854e-09
chr2	617292	617304	TA	intergenic	AC093326.3;TMEM18	dist=39147;dist=50031	Quantitative	.	.	Impedance of leg (left)	.	165902	15.07	5.02	-7.567	3.829e-14	4.16696e-09	1.30757e-05	90644	2.07793e-06	75258	1.67792e-09
chr6	29735181	29735207	CA	ncRNA_exonic	HLA-F-AS1	.	Quantitative	.	.	Reticulocyte count	.	160961	11.62	1.1	7.566	3.839e-14	4.17652e-09	1.30757e-05	87686	1.52634e-07	73275	4.45554e-08
chr19	11092202	11092232	TTA	intronic	LDLR	.	Binary	6848	118832	Treatment/medication code	atorvastatin	125680	10.77	1.2	-7.564	3.91e-14	4.25106e-09	1.33803e-05	69167	3.24713e-12	56513	0.000353199
chr6	118653749	118653775	TG	intronic	CEP85L	.	Quantitative	.	.	Pulse rate, automated reading	.	160365	13.14	0.87	7.562	3.961e-14	4.30515e-09	1.36919e-05	88472	6.69098e-05	71893	6.35185e-12
chr2	43454602	43454630	AC	intronic	THADA	.	Quantitative	.	.	Glycated haemoglobin (HbA1c)	.	161220	13.82	0.89	-7.562	3.974e-14	4.31791e-09	1.36919e-05	87973	2.19867e-08	73247	3.6504e-07
chr20	35321252	35321284	TG	intronic	UQCC1	.	Quantitative	.	.	L1-L4 area	.	16264	15.47	1.92	-7.559	4.061e-14	4.41104e-09	1.40109e-05	12215	9.92659e-12	4049	0.000881881
chr6	130066286	130066302	TA	intronic	L3MBTL3	.	Quantitative	.	.	Forced vital capacity (FVC), Best measure	.	123142	13.09	2.43	-7.557	4.13e-14	4.48457e-09	1.43372e-05	67625	1.20085e-08	55517	6.90287e-07
chr16	28817796	28817816	TA	ncRNA_exonic	RP11-1348G14.4	.	Quantitative	.	.	Body fat percentage	.	165826	14.03	3.53	7.556	4.154e-14	4.5092e-09	1.43372e-05	90609	3.46984e-05	75217	2.47002e-11
chr12	108841842	108841862	TA	intronic	SSH1	.	Quantitative	.	.	Mean platelet (thrombocyte) volume	.	164011	9.11	0.67	7.554	4.22e-14	4.5794e-09	1.46712e-05	89767	1.16105e-07	74244	6.65457e-08
chr12	90024001	90024029	TA	intergenic	RP11-654D12.3;RP11-567C2.1	dist=74275;dist=83710	Quantitative	.	.	Heel bone mineral density (BMD) (right)	.	73485	15.8	3.03	7.553	4.247e-14	4.60724e-09	1.46712e-05	48991	1.68834e-07	24494	1.30689e-08
chr20	35819648	35819676	TG	intronic	PHF20	.	Quantitative	.	.	Forced expiratory volume in 1-second (FEV1), predicted	.	92726	13.59	0.84	-7.552	4.276e-14	4.63723e-09	1.46712e-05	51568	3.56353e-10	41158	1.59419e-05
chr12	111259031	111259071	TG	intronic	CUX2	.	Quantitative	.	.	Platelet crit	.	163960	20.9	1.19	-7.552	4.284e-14	4.64444e-09	1.46712e-05	89729	5.43551e-10	74231	1.07885e-05
chr7	121325132	121325177	CA	upstream	WNT16	dist=190	Quantitative	.	.	Total BMD (bone mineral density)	.	16926	24.13	1.98	-7.552	4.291e-14	4.65056e-09	1.46712e-05	12542	1.26206e-09	4384	4.91926e-06
chr1	62735818	62735848	TC	intergenic	RP11-230B22.1;ATG4C	dist=25124;dist=48287	Quantitative	.	.	Apolipoprotein B	.	160295	14.81	1.19	-7.551	4.317e-14	4.67726e-09	1.50129e-05	87503	1.81414e-09	72792	3.98731e-06
chr12	112037275	112037321	AT	intronic	NAA25	.	Quantitative	.	.	Eosinophill count	.	163747	21.15	3.27	7.55	4.337e-14	4.69704e-09	1.50129e-05	89644	5.84507e-09	74103	1.42571e-06
chr11	48042759	48042785	GT	intronic	PTPRJ	.	Quantitative	.	.	IGF-1	.	160220	13.21	0.56	7.55	4.338e-14	4.69704e-09	1.50129e-05	87487	4.341e-08	72733	1.99109e-07
chr9	16725217	16725250	CA	intronic	BNC2	.	Quantitative	.	.	Skin colour	.	166432	17.12	1.42	7.55	4.343e-14	4.70097e-09	1.50129e-05	91017	7.75925e-10	75415	8.18239e-06
chr17	45592099	45592127	AAAT	upstream	RP11-707O23.1	dist=494	Quantitative	.	.	Sitting height	.	168183	6.59	0.55	7.55	4.363e-14	4.72113e-09	1.50129e-05	91954	2.55047e-10	76229	1.96879e-05
chr6	31486861	31486891	TC	intergenic	HCP5;MICB	dist=21052;dist=7990	Binary	9513	138673	Diagnoses - ICD10	E03.9 Hypothyroidism, unspecified	148186	24.1	8.86	-7.549	4.398e-14	4.75751e-09	1.50129e-05	81678	1.43923e-09	66508	5.06664e-06
chr1	234723719	234723757	TG	upstream	LINC01132	dist=285	Quantitative	.	.	Apolipoprotein B	.	160295	15.56	1.87	-7.549	4.4e-14	4.75817e-09	1.50129e-05	87503	3.19934e-08	72792	2.77077e-07
chr9	22103131	22103179	TG	ncRNA_intronic	CDKN2B-AS1	.	Binary	7709	122294	Diagnoses - secondary ICD10	I20.9 Angina pectoris, unspecified	130003	24.06	1.83	-7.548	4.405e-14	4.76207e-09	1.50129e-05	71612	3.5324e-10	58391	1.59052e-05
chr8	88327747	88327764	GC	ncRNA_intronic	RP11-586K2.1	.	Quantitative	.	.	Impedance of leg (right)	.	165906	4.9	1.68	7.547	4.445e-14	4.8038e-09	1.53626e-05	90646	3.58261e-11	75260	8.14817e-05
chr2	42018924	42018981	AAAAG	ncRNA_intronic	AC013480.2	.	Quantitative	.	.	Heel bone mineral density (BMD) (right)	.	73485	13.52	1.7	-7.547	4.447e-14	4.80445e-09	1.53626e-05	48991	2.63815e-13	24494	0.00629912
chr10	26432529	26432564	AAAAT	intergenic	GAD2;APBB1IP	dist=127971;dist=5639	Quantitative	.	.	Eosinophill count	.	163747	10.35	1.6	-7.545	4.534e-14	4.8969e-09	1.57205e-05	89644	6.82213e-07	74103	8.77243e-09
chr19	4074911	4074987	CTTT	intergenic	ZBTB7A;MAP2K2	dist=7966;dist=15334	Quantitative	.	.	Mean corpuscular haemoglobin	.	164013	16.46	1.85	-7.543	4.58e-14	4.94503e-09	1.57205e-05	89768	4.39886e-08	74245	2.07444e-07
chr20	35205752	35205788	AT	intergenic	RNA5SP483;MMP24	dist=10329;dist=20866	Quantitative	.	.	Trunk predicted mass	.	165802	15.11	4.61	7.543	4.584e-14	4.94779e-09	1.57205e-05	90603	1.0586e-07	75199	8.08481e-08
chr18	49558431	49558463	TC	intergenic	RP11-110H1.8;LIPG	dist=56571;dist=2236	Quantitative	.	.	HDL cholesterol	.	148106	22.09	3.78	7.542	4.615e-14	4.97968e-09	1.57205e-05	81432	4.49428e-10	66674	1.36254e-05
chr20	35438824	35438912	GT	intronic	GDF5	.	Quantitative	.	.	Weight	.	165911	48.65	1.85	-7.542	4.622e-14	4.98567e-09	1.57205e-05	90648	1.1238e-07	75263	7.63502e-08
chr19	16329537	16329573	TTTC	intergenic	KLF2;CTD-2013N17.7	dist=1663;dist=22889	Quantitative	.	.	Lymphocyte percentage	.	163748	7.4	0.72	7.542	4.64e-14	5.00351e-09	1.60866e-05	89645	2.18122e-08	74103	4.30804e-07
chr11	65824194	65824224	GT	intergenic	OVOL1;SNX32	dist=26975;dist=9417	Quantitative	.	.	Eosinophill percentage	.	163748	19.41	2.23	-7.541	4.669e-14	5.03162e-09	1.60866e-05	89645	4.95348e-09	74103	1.78197e-06
chr11	87201950	87202025	TTATG	intronic	TMEM135	.	Quantitative	.	.	Heel bone mineral density (BMD) T-score, automated (right)	.	73527	14.58	1.45	7.54	4.705e-14	5.06882e-09	1.60866e-05	49020	8.98049e-12	24507	0.000645684
chr7	84856771	84856819	TG	intergenic	AC003984.1;AC074183.3	dist=281928;dist=82516	Quantitative	.	.	Mean MO in pontine crossing tract on FA skeleton	.	16395	21	1.76	7.54	4.707e-14	5.06938e-09	1.60866e-05	11617	1.57362e-11	4778	0.000548959
chr11	87201950	87202025	TTATG	intronic	TMEM135	.	Quantitative	.	.	Heel quantitative ultrasound index (QUI), direct entry (right)	.	73527	14.58	1.45	7.54	4.711e-14	5.07158e-09	1.60866e-05	49020	9.00949e-12	24507	0.000644867
chr11	126354405	126354445	AAAT	ncRNA_exonic	ST3GAL4-AS1	.	Quantitative	.	.	Alkaline phosphatase	.	161050	11.55	0.87	7.54	4.712e-14	5.07158e-09	1.60866e-05	87926	5.55137e-07	73124	1.20016e-08
chr7	98405344	98405412	CTTT	intergenic	BAIAP2L1;NPTX2	dist=4276;dist=211885	Quantitative	.	.	SHBG	.	146805	12.12	2.34	-7.539	4.721e-14	5.07968e-09	1.60866e-05	80722	1.41579e-10	66083	3.35097e-05
chr6	31241314	31241350	TTCC	intergenic	HCG27;HLA-C	dist=37346;dist=27399	Binary	9490	120513	Diagnoses - secondary ICD10	E03.9 Hypothyroidism, unspecified	130003	14.88	2.28	-7.539	4.728e-14	5.08561e-09	1.60866e-05	71612	7.45075e-09	58391	1.24758e-06
chr17	80159761	80159815	GGAGAG	intergenic	RP11-334C17.6;CARD14	dist=9963;dist=10197	Quantitative	.	.	High light scatter reticulocyte percentage	.	160888	9.37	0.56	7.539	4.739e-14	5.09585e-09	1.64613e-05	87632	1.08066e-07	73256	8.23512e-08
chr11	87201950	87202025	TTATG	intronic	TMEM135	.	Quantitative	.	.	Speed of sound through heel (right)	.	73527	14.58	1.45	7.539	4.749e-14	5.105e-09	1.64613e-05	49020	2.56271e-11	24507	0.000289135
chr4	99090445	99090473	ATAA	ncRNA_intronic	RP11-696N14.1	.	Quantitative	.	.	Total bilirubin	.	160427	5.7	0.63	7.538	4.785e-14	5.14209e-09	1.64613e-05	87594	9.82653e-11	72833	4.2777e-05
chr6	29735181	29735207	CA	ncRNA_exonic	HLA-F-AS1	.	Quantitative	.	.	High light scatter reticulocyte percentage	.	160888	11.62	1.1	7.534	4.908e-14	5.27261e-09	1.68448e-05	87632	1.20784e-07	73256	7.55997e-08
chr17	40019175	40019203	AC	exonic	MED24	.	Quantitative	.	.	Neutrophill percentage	.	163748	16.69	1.15	7.533	4.944e-14	5.30963e-09	1.68448e-05	89645	2.46536e-09	74103	3.49897e-06
chr10	113063893	113063923	GT	intronic	TCF7L2	.	Binary	11792	118211	Diagnoses - secondary ICD10	E11.9 Without complications	130003	16.12	0.99	7.533	4.953e-14	5.31763e-09	1.68448e-05	71612	4.23146e-07	58391	1.71384e-08
chr15	62570903	62570943	TG	intronic	TLN2	.	Quantitative	.	.	Immature reticulocyte fraction	.	160887	20.43	1.05	-7.532	5.004e-14	5.3707e-09	1.72371e-05	87631	9.38015e-06	73256	2.69079e-10
chr9	12775862	12775880	GGC	exonic	LURAP1L	.	Quantitative	.	.	Ease of skin tanning	.	165414	8.71	0.56	7.53	5.066e-14	5.43554e-09	1.72371e-05	90505	4.00553e-08	74909	2.54027e-07
chr22	42989977	42990052	AT	intronic	PACSIN2	.	Quantitative	.	.	Platelet count	.	164013	25.59	5.57	7.529	5.112e-14	5.48318e-09	1.76386e-05	89768	7.78108e-07	74245	8.53297e-09
chr3	49911190	49911246	TAGA	ncRNA_intronic	CTD-2330K9.3	.	Quantitative	.	.	C-reactive protein	.	160713	17.81	3.35	7.528	5.141e-14	5.51256e-09	1.76386e-05	87744	2.27185e-09	72969	3.87008e-06
chr11	68511463	68511495	GT	intronic	PPP6R3	.	Quantitative	.	.	Heel bone mineral density (BMD) (right)	.	73485	18.89	3.31	-7.527	5.197e-14	5.57087e-09	1.80495e-05	48991	7.88206e-08	24494	5.24131e-08
chr11	27717860	27717892	GT	ncRNA_intronic	RP11-587D21.4	.	Quantitative	.	.	Trunk fat percentage	.	165838	16.56	1.12	7.527	5.206e-14	5.57877e-09	1.80495e-05	90620	2.51212e-09	75218	3.59758e-06
chr7	28816055	28816085	CA	intronic	CREB5	.	Quantitative	.	.	White blood cell (leukocyte) count	.	164013	15.89	0.99	7.526	5.225e-14	5.59739e-09	1.80495e-05	89767	2.27772e-11	74246	0.000126474
chr20	25862853	25862895	AC	intronic	FAM182B	.	Quantitative	.	.	Alkaline phosphatase	.	161050	21.79	2.01	-7.524	5.298e-14	5.67382e-09	1.80495e-05	87926	6.55783e-07	73124	1.1146e-08
chr2	216799936	216799964	TG	ncRNA_intronic	AC007563.3;AC007563.5	.	Quantitative	.	.	Creatinine	.	160958	14.72	0.5	7.523	5.333e-14	5.70952e-09	1.84699e-05	87861	6.02005e-11	73097	6.59386e-05
chr11	68435483	68435497	GA	intronic	LRP5	.	Quantitative	.	.	L1-L4 BMD (bone mineral density) T-score	.	16259	8.64	1.66	-7.523	5.341e-14	5.7163e-09	1.84699e-05	12212	5.47268e-12	4047	0.00189561
chr2	42032975	42033009	AC	intergenic	AC013480.2;PKDCC	dist=7673;dist=15011	Quantitative	.	.	Ankle spacing width	.	89459	16.57	1.54	7.522	5.387e-14	5.76193e-09	1.84699e-05	42149	2.99144e-07	47310	3.64259e-08
chr3	49984586	49984680	CATCG	intronic	RBM6	.	Quantitative	.	.	Arm fat-free mass (left)	.	165847	16	1.64	-7.521	5.417e-14	5.79222e-09	1.84699e-05	90622	3.32621e-07	75225	2.60675e-08
chr1	205080525	205080561	AC	intergenic	CNTN2;TMEM81	dist=2241;dist=2568	Quantitative	.	.	Immature reticulocyte fraction	.	160887	19.2	2.24	-7.521	5.426e-14	5.80003e-09	1.84699e-05	87631	1.97156e-07	73256	4.85121e-08
chr2	24826747	24826761	TA	intronic	ADCY3	.	Quantitative	.	.	Sitting height	.	168183	6.62	0.59	7.521	5.44e-14	5.81319e-09	1.89001e-05	91954	2.06828e-08	76229	5.33396e-07
chr13	40640758	40640799	TTG	intronic	FOXO1	.	Quantitative	.	.	Platelet count	.	164013	13.29	1.29	-7.52	5.465e-14	5.83808e-09	1.89001e-05	89768	1.26736e-07	74245	7.97187e-08
chr7	85055645	85055685	AT	intronic	SEMA3D	.	Quantitative	.	.	Mean MO in pontine crossing tract on FA skeleton	.	16395	16.83	2.69	7.52	5.481e-14	5.85335e-09	1.89001e-05	11617	7.82528e-11	4778	0.000151621
chr22	37069345	37069389	TGGGG	splicing	TMPRSS6	.	Quantitative	.	.	Glycated haemoglobin (HbA1c)	.	161220	9.64	1.19	7.52	5.494e-14	5.86465e-09	1.89001e-05	87973	1.44527e-09	73247	6.03101e-06
chr6	130066286	130066302	TA	intronic	L3MBTL3	.	Quantitative	.	.	Forced vital capacity (FVC)	.	153621	13.09	2.43	-7.52	5.495e-14	5.86465e-09	1.89001e-05	84031	2.96333e-08	69590	3.76028e-07
chr11	68511463	68511495	GT	intronic	PPP6R3	.	Quantitative	.	.	Total BMC (bone mineral content)	.	16926	18.89	3.31	-7.519	5.5e-14	5.86816e-09	1.89001e-05	12542	1.041e-10	4384	0.000119536
chr2	27254759	27254799	AC	UTR3	SLC30A3	ENST00000233535.8:c.*553_*513delins0	Quantitative	.	.	SHBG	.	146805	19.58	0.98	-7.519	5.527e-14	5.89513e-09	1.89001e-05	80722	2.26725e-08	66083	4.95302e-07
chr19	45320890	45320914	TAT	intronic	CKM	.	Quantitative	.	.	Platelet distribution width	.	163960	9.29	1.05	7.518	5.548e-14	5.91569e-09	1.89001e-05	89729	1.5611e-08	74231	7.17133e-07
chr11	87201950	87202025	TTATG	intronic	TMEM135	.	Quantitative	.	.	Speed of sound through heel (left)	.	73491	14.58	1.45	7.518	5.564e-14	5.93091e-09	1.93404e-05	48993	1.87694e-10	24498	6.03518e-05
chr15	48982679	48982731	TG	intergenic	SHC4;SECISBP2L	dist=19235;dist=5907	Binary	1622	134361	Operation code	thyroidectomy/partial thyroidectomy	135983	19.78	2.61	7.517	5.604e-14	5.97169e-09	1.93404e-05	74626	1.03145e-08	61357	1.08061e-06
chr11	87057795	87057815	TG	intronic	TMEM135	.	Quantitative	.	.	Heel quantitative ultrasound index (QUI), direct entry	.	89459	10.41	0.77	-7.516	5.634e-14	6.0018e-09	1.93404e-05	42149	1.53564e-08	47310	5.86287e-07
chr11	87057795	87057815	TG	intronic	TMEM135	.	Quantitative	.	.	Heel bone mineral density (BMD) T-score, automated	.	89459	10.41	0.77	-7.516	5.64e-14	6.00632e-09	1.93404e-05	42149	1.53571e-08	47310	5.86854e-07
chr7	121325132	121325177	CA	upstream	WNT16	dist=190	Quantitative	.	.	Total BMD (bone mineral density) T-score	.	16921	24.13	1.98	-7.516	5.642e-14	6.00659e-09	1.93404e-05	12539	1.45445e-09	4382	5.71387e-06
chr12	109055348	109055360	AT	intronic	USP30	.	Quantitative	.	.	Platelet count	.	164013	21.59	9.31	-7.516	5.648e-14	6.01111e-09	1.93404e-05	89768	9.53477e-07	74245	7.38465e-09
chr6	29953121	29953160	TAAC	intergenic	HLA-A;HCG9	dist=7237;dist=21952	Quantitative	.	.	Immature reticulocyte fraction	.	160709	10.72	0.79	-7.515	5.709e-14	6.07415e-09	1.97909e-05	87532	4.25353e-09	73177	2.45494e-06
chr5	76922519	76922539	TTGT	downstream	S100Z	dist=869	Quantitative	.	.	Mean platelet (thrombocyte) volume	.	164011	5.66	0.65	7.515	5.712e-14	6.07545e-09	1.97909e-05	89767	2.44608e-07	74244	3.95148e-08
chr20	34471673	34471715	GT	intronic	ITCH	.	Quantitative	.	.	Leg fat-free mass (right)	.	165896	19.41	1.67	-7.514	5.716e-14	6.07782e-09	1.97909e-05	90640	3.90859e-06	75256	1.12339e-09
chr3	36913030	36913062	TG	intronic	TRANK1	.	Quantitative	.	.	Gamma glutamyltransferase	.	160967	17.8	1.1	-7.513	5.796e-14	6.16098e-09	1.97909e-05	87884	2.97365e-07	73083	3.2167e-08
chr5	61154007	61154047	TG	downstream	NDUFAF2	dist=970	Quantitative	.	.	Mean platelet (thrombocyte) volume	.	164011	21.93	2.35	-7.512	5.829e-14	6.19414e-09	2.02519e-05	89767	1.54917e-12	74244	0.000696899
chr20	34471673	34471715	GT	intronic	ITCH	.	Quantitative	.	.	Leg predicted mass (right)	.	165896	19.41	1.67	-7.512	5.841e-14	6.20497e-09	2.02519e-05	90640	4.91315e-06	75256	8.30615e-10
chr7	50355619	50355651	AATA	intronic	IKZF1	.	Quantitative	.	.	Monocyte count	.	163747	9.4	0.87	7.511	5.857e-14	6.22004e-09	2.02519e-05	89644	2.42941e-05	74103	6.90558e-11
chr3	37987802	37987822	AC	upstream	VILL	dist=237	Binary	4704	142943	Operative procedures - OPCS4	Z48 Skin of other part of head or neck	147647	10.37	0.55	7.511	5.871e-14	6.23298e-09	2.02519e-05	81440	1.94415e-05	66207	9.21722e-11
chr6	32214466	32214484	AT	intronic	NOTCH4	.	Binary	40765	127479	Blood clot, DVT, bronchitis, emphysema, asthma, rhinitis, eczema, allergy diagnosed by doctor	Hayfever, allergic rhinitis or eczema	168244	11.27	3.14	7.509	5.959e-14	6.32444e-09	2.07236e-05	92013	4.92051e-08	76231	2.42767e-07
chr3	128580370	128580426	TG	intergenic	LINC01565;RPN1	dist=4284;dist=39544	Quantitative	.	.	Eosinophill count	.	163747	25.25	3.44	-7.507	6.03e-14	6.39782e-09	2.07236e-05	89644	9.98619e-11	74103	5.19147e-05
chr6	28790248	28790278	GT	intergenic	LINC00533;XXbac-BPG308K3.5	dist=141182;dist=47591	Binary	2038	128590	Non-cancer illness code, self-reported	psoriasis	130628	15.71	1.71	7.506	6.104e-14	6.47433e-09	2.12063e-05	72384	1.42141e-08	58244	8.70482e-07
chr3	49911190	49911246	TAGA	ncRNA_intronic	CTD-2330K9.3	.	Binary	48674	118426	Qualifications	A levels/AS levels or equivalent	167100	17.81	3.35	-7.505	6.163e-14	6.53489e-09	2.12063e-05	91415	1.68648e-09	75685	5.9313e-06
chr7	92778924	92778946	AT	intronic	CDK6	.	Quantitative	.	.	Standing height	.	168173	12.5	2.81	7.504	6.19e-14	6.56149e-09	2.12063e-05	91954	1.72191e-05	76219	1.31468e-10
chr12	120833766	120833808	GT	intronic	SPPL3	.	Quantitative	.	.	Red blood cell (erythrocyte) count	.	164014	16.31	1.39	7.503	6.258e-14	6.63152e-09	2.17003e-05	89768	1.05979e-08	74246	1.17101e-06
chr17	46737572	46737604	GT	intronic	NSF	.	Quantitative	.	.	Forced expiratory volume in 1-second (FEV1)	.	153621	15.13	0.94	7.502	6.282e-14	6.6549e-09	2.17003e-05	84031	4.1685e-09	69590	2.76026e-06
chr6	26031152	26031184	TA	downstream	HIST1H3B	dist=466	Binary	315	129688	Diagnoses - secondary ICD10	E83.1 Disorders of iron metabolism	130003	21.98	3.96	7.501	6.311e-14	6.68356e-09	2.17003e-05	71612	5.96664e-08	58391	2.0919e-07
chr6	160748304	160748442	AGAA	intronic	PLG	.	Quantitative	.	.	Lipoprotein A	.	128597	42.74	6.22	7.5	6.372e-14	6.74399e-09	2.17003e-05	70299	6.3869e-08	58298	1.97984e-07
chr14	68978899	68978927	GGGGCTG	intronic	ACTN1	.	Quantitative	.	.	Mean platelet (thrombocyte) volume	.	164011	4.42	0.52	-7.498	6.473e-14	6.84878e-09	2.22057e-05	89767	7.90296e-06	74244	4.61264e-10
chr11	113000817	113000847	AT	intronic	NCAM1	.	Quantitative	.	.	Smoking status	.	167869	14.05	1.53	-7.496	6.579e-14	6.95664e-09	2.2723e-05	91803	9.67297e-10	76066	9.95062e-06
chr10	61757700	61757724	AC	intronic	C10orf107	.	Binary	48957	81046	Diagnoses - secondary ICD10	I10 Essential (primary) hypertension	130003	13.36	0.83	-7.496	6.596e-14	6.97246e-09	2.2723e-05	71612	6.39882e-09	58391	1.98779e-06
chr18	46259885	46259899	GT	intronic	C18orf25	.	Quantitative	.	.	High light scatter reticulocyte count	.	160887	18.01	4.43	7.495	6.644e-14	7.02104e-09	2.2723e-05	87631	3.14876e-09	73256	3.69046e-06
chr11	27717860	27717892	GT	ncRNA_intronic	RP11-587D21.4	.	Quantitative	.	.	Leg fat-free mass (right)	.	165896	16.56	1.12	7.495	6.647e-14	7.02205e-09	2.2723e-05	90640	1.26328e-06	75256	6.25273e-09
chr2	617292	617304	TA	intergenic	AC093326.3;TMEM18	dist=39147;dist=50031	Quantitative	.	.	Leg fat-free mass (right)	.	165896	15.07	5.02	7.494	6.679e-14	7.05368e-09	2.2723e-05	90640	2.33502e-07	75256	4.97451e-08
chr1	21616136	21616190	AC	intronic	RAP1GAP	.	Quantitative	.	.	Alkaline phosphatase	.	161050	21.9	3.67	-7.494	6.691e-14	7.06418e-09	2.32523e-05	87926	1.08998e-08	73124	1.2147e-06
chr10	97218631	97218663	TG	intronic	ARHGAP19-SLIT1	.	Quantitative	.	.	White blood cell (leukocyte) count	.	164013	18.18	1.75	-7.493	6.713e-14	7.08522e-09	2.32523e-05	89767	1.13826e-08	74246	1.1729e-06
chr6	135099716	135099768	GT	intergenic	CTA-212D2.2;MYB	dist=39166;dist=81547	Quantitative	.	.	Mean reticulocyte volume	.	160961	24	2.15	-7.493	6.746e-14	7.11786e-09	2.32523e-05	87686	5.69928e-07	73275	1.75837e-08
chr2	233289377	233289409	TG	intronic	ATG16L1	.	Quantitative	.	.	Calcium	.	148106	21.56	3.4	7.492	6.785e-14	7.15681e-09	2.32523e-05	81413	5.17476e-10	66693	1.71352e-05
chr17	2114906	2115006	AAAAT	intronic	SMG6	.	Quantitative	.	.	Heel bone mineral density (BMD)	.	89425	23.05	1.32	7.492	6.789e-14	7.15883e-09	2.32523e-05	42129	6.34249e-07	47296	2.12971e-08
chr3	37848987	37849020	TA	ncRNA_intronic	ITGA9-AS1	.	Binary	3864	144288	Diagnoses - main ICD10	L72 Follicular cysts of skin and subcutaneous tissue	148152	19.74	6.31	7.49	6.894e-14	7.26732e-09	2.37939e-05	81666	4.52179e-10	66486	1.95056e-05
chr1	88848611	88848651	GT	intergenic	PKN2;GTF2B	dist=12356;dist=4281	Quantitative	.	.	Standing height	.	168173	18.71	1.94	-7.49	6.902e-14	7.27351e-09	2.37939e-05	91954	1.89893e-10	76219	3.63747e-05
chr14	100715764	100715905	AC	intergenic	RP11-566J3.2;DLK1	dist=35880;dist=10922	Quantitative	.	.	Platelet crit	.	163960	68.58	1.12	-7.489	6.934e-14	7.30499e-09	2.37939e-05	89729	7.35394e-09	74231	1.81857e-06
chr20	34471774	34471796	GT	intronic	ITCH	.	Quantitative	.	.	Creatinine	.	160958	13.09	1.55	7.489	6.94e-14	7.30907e-09	2.37939e-05	87861	1.23726e-07	73097	1.06314e-07
chr6	22070630	22070658	TG	ncRNA_intronic	CASC15	.	Quantitative	.	.	3mm strong meridian (right)	.	49034	15.22	0.77	7.489	6.953e-14	7.32051e-09	2.37939e-05	35968	8.10065e-09	13066	7.80998e-07
chr4	144712885	144712907	GT	intronic	HHIP	.	Quantitative	.	.	Weight	.	165911	12.08	0.72	7.488	6.969e-14	7.33511e-09	2.37939e-05	90648	2.75943e-10	75263	2.77166e-05
chr20	32094716	32094852	GAAA	intronic	HCK	.	Quantitative	.	.	Red blood cell (erythrocyte) distribution width	.	164013	33.65	3.87	-7.488	7.001e-14	7.36653e-09	2.43481e-05	89767	6.34892e-06	74246	7.04077e-10
chr2	27358735	27358759	ACCTCTCT	ncRNA_exonic	AC074117.10	.	Quantitative	.	.	Platelet count	.	164013	4.57	1.33	-7.487	7.033e-14	7.39793e-09	2.43481e-05	89768	2.45788e-09	74245	4.87405e-06
chr4	144645107	144645137	GT	ncRNA_intronic	HHIP-AS1	.	Quantitative	.	.	Leg fat-free mass (left)	.	165890	18.06	3.38	7.487	7.04e-14	7.40286e-09	2.43481e-05	90638	1.86707e-06	75252	3.99393e-09
chr10	61757700	61757724	AC	intronic	C10orf107	.	Binary	49148	99038	Diagnoses - ICD10	I10 Essential (primary) hypertension	148186	13.36	0.83	-7.487	7.042e-14	7.40286e-09	2.43481e-05	81678	7.02522e-09	66508	1.94527e-06
chr20	35438824	35438912	GT	intronic	GDF5	.	Quantitative	.	.	Weight	.	168052	48.65	1.85	-7.486	7.075e-14	7.43527e-09	2.43481e-05	91881	1.50152e-07	76171	8.73032e-08
chr2	27283764	27283821	CA	intronic	TRIM54	.	Quantitative	.	.	IGF-1	.	160220	31.42	2.08	7.486	7.098e-14	7.45715e-09	2.43481e-05	87487	4.2504e-09	72733	3.03613e-06
chr5	37499587	37499629	TC	intronic	WDR70	.	Quantitative	.	.	Sitting height	.	168183	20.05	3.47	-7.486	7.104e-14	7.46117e-09	2.43481e-05	91954	5.40406e-09	76229	2.45923e-06
chr6	7108316	7108340	TCC	intronic	RREB1	.	Quantitative	.	.	FEV1/ FVC ratio Z-score	.	132722	9.95	1.09	-7.486	7.116e-14	7.47149e-09	2.43481e-05	72741	4.78884e-09	59981	2.75715e-06
chr11	9627810	9627843	GT	intergenic	WEE1;SWAP70	dist=37826;dist=36234	Quantitative	.	.	Glycated haemoglobin (HbA1c)	.	161220	17.72	1.37	-7.486	7.121e-14	7.47445e-09	2.43481e-05	87973	1.14214e-06	73247	7.76462e-09
chr3	169019044	169019074	TA	intergenic	LINC01997;MECOM	dist=13578;dist=64425	Quantitative	.	.	Platelet crit	.	163960	19.7	4.54	-7.485	7.128e-14	7.47951e-09	2.43481e-05	89729	0.000165619	74231	2.86946e-12
chr18	49803239	49803282	AAT	intronic	ACAA2;RP11-886H22.1	.	Quantitative	.	.	Cholesterol	.	161048	16.86	0.95	7.485	7.146e-14	7.4961e-09	2.43481e-05	87922	1.90388e-06	73126	3.97814e-09
chr11	27717860	27717892	GT	ncRNA_intronic	RP11-587D21.4	.	Quantitative	.	.	Leg predicted mass (right)	.	165896	16.56	1.12	7.485	7.166e-14	7.51479e-09	2.49152e-05	90640	1.48844e-06	75256	5.50757e-09
chr4	82679227	82679303	GAAA	intronic	SCD5	.	Quantitative	.	.	Eosinophill count	.	163747	19.79	4.02	7.484	7.195e-14	7.54289e-09	2.49152e-05	89644	2.71206e-11	74103	0.000145432
chr10	99512325	99512373	TG	intergenic	RP11-441O15.3;LINC01475	dist=74208;dist=13977	Quantitative	.	.	Mean corpuscular volume	.	164013	18.6	3.57	-7.484	7.227e-14	7.57412e-09	2.49152e-05	89767	3.05084e-07	74246	3.95576e-08
chr8	129741915	129741937	AT	intergenic	RP11-419K12.1;GSDMC	dist=58236;dist=6259	Quantitative	.	.	Standing height	.	168173	11.95	2.35	-7.484	7.233e-14	7.5781e-09	2.49152e-05	91954	3.64645e-07	76219	3.21699e-08
chr6	31486861	31486891	TC	intergenic	HCP5;MICB	dist=21052;dist=7990	Binary	9518	120485	Diagnoses - secondary ICD10	E03 Other hypothyroidism	130003	24.1	8.86	-7.482	7.309e-14	7.65305e-09	2.49152e-05	71612	4.11462e-10	58391	2.20303e-05
chr12	90024001	90024029	TA	intergenic	RP11-654D12.3;RP11-567C2.1	dist=74275;dist=83710	Quantitative	.	.	Heel quantitative ultrasound index (QUI), direct entry (right)	.	73527	15.8	3.03	7.482	7.345e-14	7.68839e-09	2.54956e-05	49020	3.76738e-07	24507	7.74908e-09
chr6	31241314	31241350	TTCC	intergenic	HCG27;HLA-C	dist=37346;dist=27399	Binary	9513	138673	Diagnoses - ICD10	E03.9 Hypothyroidism, unspecified	148186	14.88	2.28	-7.481	7.351e-14	7.69233e-09	2.54956e-05	81678	2.33287e-08	66508	6.43132e-07
chr12	90024001	90024029	TA	intergenic	RP11-654D12.3;RP11-567C2.1	dist=74275;dist=83710	Quantitative	.	.	Heel bone mineral density (BMD) T-score, automated (right)	.	73527	15.8	3.03	7.481	7.355e-14	7.69287e-09	2.54956e-05	49020	3.77311e-07	24507	7.74533e-09
chr2	226307680	226307714	GT	intergenic	AC068138.1;MIR5702	dist=122309;dist=350996	Quantitative	.	.	Impedance of arm (right)	.	165892	18.49	0.79	-7.481	7.356e-14	7.69287e-09	2.54956e-05	90638	3.04229e-09	75254	4.2124e-06
chr3	128571608	128571643	TTGTT	downstream	LINC01565	dist=357	Quantitative	.	.	Basophill percentage	.	163748	6.99	0.95	-7.481	7.391e-14	7.72711e-09	2.54956e-05	89645	1.37949e-07	74103	1.00337e-07
chr6	133203762	133203813	GT	intergenic	LINC00326;EYA4	dist=97184;dist=36785	Quantitative	.	.	Speed of sound through heel	.	89459	25.71	1.64	7.48	7.405e-14	7.73939e-09	2.54956e-05	42149	3.89852e-13	47310	0.000593048
chr11	27716456	27716484	AC	ncRNA_intronic	RP11-587D21.4	.	Quantitative	.	.	Impedance of leg (left)	.	165902	16.3	1.57	7.48	7.422e-14	7.75243e-09	2.54956e-05	90644	2.35359e-07	75258	5.53261e-08
chr16	20363448	20363501	GT	intronic	PDILT	.	Quantitative	.	.	Creatinine	.	160958	24.36	1.02	-7.48	7.422e-14	7.75243e-09	2.54956e-05	87861	6.94368e-10	73097	1.43582e-05
chr11	27717860	27717892	GT	ncRNA_intronic	RP11-587D21.4	.	Quantitative	.	.	Basal metabolic rate	.	165908	16.56	1.12	7.48	7.454e-14	7.78349e-09	2.54956e-05	90647	3.35792e-07	75261	3.67511e-08
chr1	235930446	235930486	AC	intergenic	RNU6-968P;RP5-940F7.2	dist=14925;dist=12067	Quantitative	.	.	White blood cell (leukocyte) count	.	164013	25.5	1.64	-7.48	7.457e-14	7.78425e-09	2.54956e-05	89767	9.11507e-08	74246	1.59544e-07
chr17	46779053	46779103	CA	intronic	WNT3	.	Quantitative	.	.	Forced vital capacity (FVC), Best measure	.	123142	27.22	3.99	-7.479	7.462e-14	7.7871e-09	2.54956e-05	67625	1.88712e-07	55517	7.08093e-08
chr20	35286354	35286386	GT	UTR3	FAM83C	ENST00000374408.3:c.*181_*149delins0	Quantitative	.	.	Weight	.	168052	16.49	0.76	7.479	7.496e-14	7.8202e-09	2.54956e-05	91881	5.29005e-06	76171	1.00735e-09
chr16	56121674	56121708	AT	ncRNA_intronic	RP11-355E10.1;RP11-461O7.1	.	Quantitative	.	.	HDL cholesterol	.	148106	18.77	1.75	7.479	7.514e-14	7.8366e-09	2.60895e-05	81432	1.68632e-08	66674	9.03483e-07
chr6	32370407	32370444	TA	intronic	C6orf10	.	Binary	1900	128103	Diagnoses - secondary ICD10	M06.9 Rheumatoid arthritis, unspecified	130003	17.64	3.68	7.478	7.523e-14	7.8436e-09	2.60895e-05	71612	1.10981e-09	58391	1.0275e-05
chr7	32814529	32814564	TG	intergenic	SNORA31;RP11-265E18.1	dist=22583;dist=30830	Quantitative	.	.	Red blood cell (erythrocyte) distribution width	.	164013	18.44	1.16	-7.477	7.587e-14	7.90792e-09	2.60895e-05	89767	3.49365e-09	74246	3.86056e-06
chr15	63120884	63120915	TG	upstream	LACTB	dist=885	Quantitative	.	.	Mean platelet (thrombocyte) volume	.	164011	17.4	1.51	-7.477	7.593e-14	7.91177e-09	2.60895e-05	89767	6.68652e-10	74244	1.52367e-05
chr6	135099716	135099768	GT	intergenic	CTA-212D2.2;MYB	dist=39166;dist=81547	Quantitative	.	.	Haemoglobin concentration	.	164013	24	2.15	7.477	7.617e-14	7.93437e-09	2.60895e-05	89768	6.40619e-08	74245	2.37646e-07
chr4	144645107	144645137	GT	ncRNA_intronic	HHIP-AS1	.	Quantitative	.	.	Leg predicted mass (left)	.	165889	18.06	3.38	7.476	7.653e-14	7.96945e-09	2.60895e-05	90638	1.45255e-06	75251	6.14073e-09
chr1	170736544	170736570	TA	UTR3	PRRX1	ENST00000239461.10:c.*358_*384delins0	Quantitative	.	.	Impedance of arm (left)	.	165901	10.77	1.3	-7.476	7.661e-14	7.97536e-09	2.60895e-05	90644	7.39384e-08	75257	2.0576e-07
chr15	83903948	83903971	AAAG	intronic	ADAMTSL3	.	Quantitative	.	.	Sitting height	.	168183	14.03	5.76	7.474	7.771e-14	8.08742e-09	2.66972e-05	91954	1.00441e-08	76229	1.52093e-06
chr16	81500239	81500304	TTCC	intronic	CMIP	.	Quantitative	.	.	HDL cholesterol	.	148106	20.89	1.79	7.474	7.792e-14	8.10682e-09	2.66972e-05	81432	3.25904e-08	66674	4.87865e-07
chr11	87201950	87202025	TTATG	intronic	TMEM135	.	Quantitative	.	.	Heel bone mineral density (BMD) (right)	.	73485	14.58	1.45	7.473	7.854e-14	8.16884e-09	2.7319e-05	48991	8.72369e-12	24494	0.00100351
chr20	34709160	34709184	GT	intronic	TP53INP2	.	Quantitative	.	.	Arm predicted mass (left)	.	165844	10.37	0.55	-7.473	7.858e-14	8.17053e-09	2.7319e-05	90622	0.000118479	75222	6.38705e-12
chr3	186103620	186103670	AC	intronic	ETV5	.	Quantitative	.	.	Impedance of leg (right)	.	165906	20.55	2.52	7.473	7.866e-14	8.17637e-09	2.7319e-05	90646	1.36968e-07	75260	1.08498e-07
chr5	132498948	132498984	TGGA	intronic	AC116366.7	.	Quantitative	.	.	Platelet count	.	164013	10.51	0.9	-7.47	7.996e-14	8.30898e-09	2.7319e-05	89768	2.13816e-09	74245	6.18173e-06
chr2	238414179	238414219	CA	intergenic	RNU6-234P;ASB1	dist=1434;dist=12605	Quantitative	.	.	3mm strong meridian (left)	.	49045	22.63	2.48	-7.47	8.006e-14	8.31685e-09	2.7319e-05	35965	5.59358e-10	13080	2.88922e-05
chr17	45592099	45592127	AAAT	upstream	RP11-707O23.1	dist=494	Quantitative	.	.	Median T2star in putamen (left)	.	15933	6.59	0.55	7.47	8.037e-14	8.34653e-09	2.79554e-05	11480	3.2434e-11	4453	0.000508885
chr20	34709160	34709184	GT	intronic	TP53INP2	.	Quantitative	.	.	Trunk predicted mass	.	165802	10.37	0.55	-7.47	8.04e-14	8.34711e-09	2.79554e-05	90603	0.000171609	75199	3.23668e-12
chr17	46041878	46041910	TG	intronic	KANSL1	.	Quantitative	.	.	High light scatter reticulocyte count	.	160887	15.31	1.28	-7.469	8.064e-14	8.3695e-09	2.79554e-05	87631	3.58864e-06	73256	1.96051e-09
chr13	40660948	40660989	AAC	intronic	FOXO1	.	Quantitative	.	.	Platelet count	.	164013	13.09	1	-7.469	8.099e-14	8.40328e-09	2.79554e-05	89768	9.70599e-07	74245	1.09386e-08
chr12	111651225	111651255	TAA	intronic	BRAP	.	Quantitative	.	.	Haemoglobin concentration	.	164013	10.41	0.6	-7.468	8.161e-14	8.46505e-09	2.79554e-05	89768	3.48418e-09	74245	4.14467e-06
chr20	35286354	35286386	GT	UTR3	FAM83C	ENST00000374408.3:c.*181_*149delins0	Quantitative	.	.	L1-L4 area	.	16264	16.49	0.76	7.468	8.173e-14	8.47493e-09	2.79554e-05	12215	7.46965e-12	4049	0.00213025
chr6	25882462	25882490	AC	upstream	SLC17A3	dist=176	Quantitative	.	.	Urate	.	160851	17.5	2.66	7.467	8.234e-14	8.53561e-09	2.86065e-05	87826	3.66986e-09	73025	3.9732e-06
chr6	7108316	7108340	TCC	intronic	RREB1	.	Quantitative	.	.	Cystatin C	.	161038	9.95	1.09	7.466	8.288e-14	8.58899e-09	2.86065e-05	87931	4.38814e-09	73107	3.41869e-06
chr6	32223881	32223911	AGC	exonic	NOTCH4	.	Binary	932	129071	Diagnoses - secondary ICD10	K90.0 Coeliac disease	130003	9.76	1.13	7.465	8.305e-14	8.60401e-09	2.86065e-05	71612	1.25127e-07	58391	1.25357e-07
chr4	87084550	87084602	AATA	intronic	AFF1	.	Quantitative	.	.	Haematocrit percentage	.	164014	11.26	1.15	-7.464	8.389e-14	8.68841e-09	2.86065e-05	89768	2.26804e-08	74246	7.53911e-07
chr1	55058666	55058718	GT	intronic	PCSK9	.	Quantitative	.	.	Apolipoprotein B	.	160295	20.26	1.92	-7.463	8.455e-14	8.75412e-09	2.92729e-05	87503	3.57619e-08	72792	4.83048e-07
chr5	177352813	177352857	CA	upstream	LMAN2	dist=961	Quantitative	.	.	Standing height	.	168173	19.83	1.9	7.462	8.539e-14	8.83842e-09	2.92729e-05	91954	1.65044e-09	76219	8.1328e-06
chr3	141346782	141346816	TG	ncRNA_intronic	RP11-438D8.2	.	Quantitative	.	.	Weight	.	168052	20.44	1.79	7.461	8.599e-14	8.89784e-09	2.92729e-05	91881	4.59865e-09	76171	3.40596e-06
chr15	41145932	41146007	CG	intergenic	INO80;EXD1	dist=29578;dist=36718	Quantitative	.	.	Creatinine	.	160958	32.85	2.88	-7.457	8.865e-14	9.16756e-09	3.06524e-05	87861	1.5188e-06	73097	6.90844e-09
chr4	144712885	144712907	GT	intronic	HHIP	.	Quantitative	.	.	Forced expiratory volume in 1-second (FEV1), Best measure	.	123142	12.08	0.72	7.456	8.928e-14	9.22992e-09	3.06524e-05	67625	1.06638e-07	55517	1.62181e-07
chr3	56266030	56266090	AAAAT	intronic	ERC2	.	Quantitative	.	.	Platelet count	.	164013	10.15	0.75	-7.456	8.932e-14	9.23128e-09	3.06524e-05	89768	1.30777e-06	74245	8.35507e-09
chr1	41200499	41200537	ATA	intronic	SCMH1	.	Quantitative	.	.	Trunk fat-free mass	.	165814	12.58	0.63	-7.456	8.936e-14	9.23263e-09	3.06524e-05	90607	1.99398e-05	75207	1.67336e-10
chr19	19272692	19272728	GT	ncRNA_intronic	AC138430.4	.	Quantitative	.	.	Cholesterol	.	161048	19.74	0.84	-7.455	8.97e-14	9.26497e-09	3.06524e-05	87922	2.16307e-06	73126	4.3841e-09
chr22	46008683	46008711	TG	ncRNA_exonic	CITF22-92A6.2	.	Binary	1276	146371	Operative procedures - main OPCS4	T52.1 Palmar fasciectomy	147647	16.87	1.82	7.454	9.052e-14	9.34685e-09	3.13664e-05	81440	3.81083e-06	66207	1.90314e-09
chr11	68511463	68511495	GT	intronic	PPP6R3	.	Quantitative	.	.	Heel Broadband ultrasound attenuation, direct entry	.	89453	18.89	3.31	-7.454	9.074e-14	9.36675e-09	3.13664e-05	42147	7.3355e-07	47306	2.47098e-08
chr3	49984586	49984680	CATCG	intronic	RBM6	.	Quantitative	.	.	Body mass index (BMI)	.	165911	16	1.64	-7.452	9.181e-14	9.47435e-09	3.13664e-05	90648	1.83819e-08	75263	1.01086e-06
chr13	99387368	99387398	AC	downstream	UBAC2	dist=941	Quantitative	.	.	Eosinophill percentage	.	163748	13.01	2.29	-7.452	9.228e-14	9.51998e-09	3.20971e-05	89645	7.24903e-08	74103	2.549e-07
chr11	67460516	67460542	AC	downstream	CABP4	dist=203	Quantitative	.	.	Mean corpuscular volume	.	164013	13.64	0.57	-7.451	9.232e-14	9.52125e-09	3.20971e-05	89767	8.11428e-06	74246	6.89144e-10
chr12	28510237	28510257	TG	intronic	CCDC91	.	Quantitative	.	.	Forced expiratory volume in 1-second (FEV1), predicted	.	92726	14.2	4.27	-7.451	9.238e-14	9.52457e-09	3.20971e-05	51568	1.27664e-09	41158	1.13582e-05
chr12	121883180	121883236	TG	intergenic	RP11-87C12.6;PSMD9	dist=8843;dist=5495	Quantitative	.	.	Platelet count	.	164013	24.41	1.59	7.45	9.308e-14	9.59386e-09	3.20971e-05	89768	1.2324e-08	74245	1.50065e-06
chr3	185633608	185633628	CA	downstream	SENP2	dist=57	Quantitative	.	.	Ankle spacing width	.	89459	10.51	0.61	-7.45	9.319e-14	9.60231e-09	3.20971e-05	42149	1.18438e-07	47310	1.55325e-07
chr17	17793779	17793818	CAG	exonic	RAI1	.	Quantitative	.	.	Glycated haemoglobin (HbA1c)	.	161220	12.55	0.6	-7.45	9.332e-14	9.61282e-09	3.20971e-05	87973	1.34323e-07	73247	1.33352e-07
chr1	41200499	41200537	ATA	intronic	SCMH1	.	Quantitative	.	.	Trunk predicted mass	.	165802	12.58	0.63	-7.449	9.376e-14	9.65524e-09	3.20971e-05	90603	2.01865e-05	75199	1.74421e-10
chr17	60128347	60128407	GAAG	ncRNA_intronic	CTD-2319I12.4	.	Quantitative	.	.	Monocyte count	.	163747	15.17	1.27	-7.448	9.471e-14	9.75015e-09	3.28447e-05	89644	2.75264e-08	74103	7.04061e-07
chr2	42018924	42018981	AAAAG	ncRNA_intronic	AC013480.2	.	Quantitative	.	.	Heel quantitative ultrasound index (QUI), direct entry (right)	.	73527	13.52	1.7	-7.447	9.546e-14	9.82441e-09	3.28447e-05	49020	7.14661e-13	24507	0.00597228
chr2	42018924	42018981	AAAAG	ncRNA_intronic	AC013480.2	.	Quantitative	.	.	Heel bone mineral density (BMD) T-score, automated (right)	.	73527	13.52	1.7	-7.447	9.566e-14	9.84115e-09	3.28447e-05	49020	7.14825e-13	24507	0.00597998
chr7	100673815	100673860	CGC	UTR5	GNB2	ENST00000303210.8:c.-2451_-2406delins0;ENST00000436220.5:c.-2914_-2869delins0;ENST00000424361.5:c.-2914_-2869delins0;ENST00000419828.5:c.-3708_-3671delins0	Quantitative	.	.	Pulse rate, automated reading	.	160365	14.12	0.97	7.446	9.59e-14	9.86082e-09	3.28447e-05	88472	2.87766e-08	71893	6.83282e-07
chr6	26139872	26139894	AC	downstream	HIST1H2AC	dist=770	Quantitative	.	.	Haematocrit percentage	.	164014	14.83	2.1	-7.446	9.606e-14	9.87431e-09	3.28447e-05	89768	9.62787e-08	74246	1.96589e-07
chr3	185633608	185633628	CA	downstream	SENP2	dist=57	Quantitative	.	.	Ankle spacing width (left)	.	73491	10.51	0.61	-7.446	9.635e-14	9.90115e-09	3.28447e-05	48993	5.20355e-11	24498	0.000303557
chr20	34709160	34709184	GT	intronic	TP53INP2	.	Quantitative	.	.	Trunk fat-free mass	.	165814	10.37	0.55	-7.445	9.728e-14	9.99373e-09	3.36097e-05	90607	0.000168523	75207	4.36918e-12
chr3	99128822	99128840	CA	intergenic	CTD-2021J15.1;RP11-779P15.1	dist=110260;dist=371507	Quantitative	.	.	Forced expiratory volume in 1-second (FEV1)	.	153621	13.5	0.66	7.444	9.737e-14	9.99998e-09	3.36097e-05	84031	4.06602e-09	69590	4.2714e-06
chr15	90349838	90349870	AAAT	downstream	GABARAPL3	dist=401	Quantitative	.	.	Basophill percentage	.	163748	8.8	1.14	-7.444	9.754e-14	1.00144e-08	3.36097e-05	89645	6.38131e-09	74103	2.87528e-06
chr6	25191951	25191973	AA	intergenic	CMAHP;RP3-522P13.3	dist=53358;dist=53383	Quantitative	.	.	Mean corpuscular haemoglobin	.	164013	11.46	1.28	-7.443	9.819e-14	1.00782e-08	3.36097e-05	89768	1.18391e-08	74245	1.64191e-06
chr6	135871772	135871796	AC	intronic	PDE7B	.	Quantitative	.	.	Mean corpuscular haemoglobin	.	164013	11.53	0.5	-7.443	9.838e-14	1.00946e-08	3.36097e-05	89768	2.31079e-07	74245	7.65367e-08
chr2	23760699	23760771	AC	intronic	ATAD2B	.	Quantitative	.	.	Reticulocyte count	.	160961	39.83	5.5	-7.443	9.852e-14	1.0106e-08	3.36097e-05	87686	5.81889e-09	73275	3.12385e-06
chr17	45411795	45411819	CA	intronic	ARHGAP27	.	Quantitative	.	.	Reticulocyte count	.	160961	12.66	0.82	7.443	9.869e-14	1.01204e-08	3.36097e-05	87686	3.75051e-08	73275	5.39064e-07
chr8	118912686	118912716	TG	intergenic	SAMD12-AS1;TNFRSF11B	dist=148401;dist=10841	Quantitative	.	.	Pelvis BMD (bone mineral density)	.	16926	16.9	1.58	7.442	9.894e-14	1.0143e-08	3.43926e-05	12542	7.73571e-12	4384	0.00229964
chr6	21909775	21909802	GTT	ncRNA_exonic	CASC15	.	Quantitative	.	.	Gamma glutamyltransferase	.	160967	13.98	1.74	7.442	9.927e-14	1.01738e-08	3.43926e-05	87884	2.1325e-09	73083	7.51069e-06
chr15	76023130	76023184	CA	intergenic	NRG4;TMEM266	dist=10686;dist=36653	Quantitative	.	.	Urate	.	160851	25.01	1.86	-7.441	9.985e-14	1.02302e-08	3.43926e-05	87826	2.14526e-07	73025	8.50766e-08
chr1	8849182	8849210	AAAT	intergenic	RERE;ENO1	dist=31539;dist=11792	Quantitative	.	.	Platelet crit	.	163960	10.83	1.33	7.44	1.004e-13	1.02835e-08	3.43926e-05	89729	2.7609e-08	74231	7.44389e-07
chr18	55586155	55586227	CAG	intronic	TCF4	.	Quantitative	.	.	Impedance of arm (left)	.	165901	18.79	10.61	7.44	1.005e-13	1.02875e-08	3.43926e-05	90644	1.83434e-08	75257	1.10787e-06
chr11	100588031	100588045	AT	intergenic	CNTN5;RN7SL222P	dist=229146;dist=53930	Quantitative	.	.	Glycated haemoglobin (HbA1c)	.	161220	10.69	4.05	-7.44	1.005e-13	1.02875e-08	3.43926e-05	87973	8.77344e-07	73247	1.61172e-08
chr20	35438358	35438390	CA	intronic	GDF5	.	Quantitative	.	.	L1-L4 BMC (bone mineral content)	.	16264	18.64	1.93	-7.44	1.006e-13	1.02947e-08	3.43926e-05	12215	8.50159e-11	4049	0.00027649
chr3	49984586	49984680	CATCG	intronic	RBM6	.	Quantitative	.	.	HDL cholesterol	.	148106	16	1.64	7.44	1.01e-13	1.03326e-08	3.43926e-05	81432	9.46891e-11	66674	8.42054e-05
chr2	23760699	23760771	AC	intronic	ATAD2B	.	Quantitative	.	.	White blood cell (leukocyte) count	.	164013	39.83	5.5	7.439	1.012e-13	1.03499e-08	3.51937e-05	89767	2.45878e-08	74246	8.40601e-07
chr3	142630938	142630972	AC	intronic	PLS1	.	Quantitative	.	.	High light scatter reticulocyte count	.	160887	19.82	1.77	7.436	1.041e-13	1.06434e-08	3.60135e-05	87631	5.73733e-08	73256	3.69649e-07
chr6	80932110	80932148	TA	intergenic	RP11-250B2.5;RP1-300G12.2	dist=463030;dist=594954	Quantitative	.	.	Sitting height	.	168183	17.78	2.87	7.435	1.043e-13	1.06606e-08	3.60135e-05	91954	1.05507e-06	76229	1.32184e-08
chr13	46560140	46560148	AT	intronic	LRCH1	.	Quantitative	.	.	Platelet distribution width	.	163960	11.25	4.73	7.435	1.045e-13	1.06779e-08	3.60135e-05	89729	2.51004e-10	74231	4.22931e-05
chr3	99128822	99128840	CA	intergenic	CTD-2021J15.1;RP11-779P15.1	dist=110260;dist=371507	Quantitative	.	.	Forced expiratory volume in 1-second (FEV1) Z-score	.	132735	13.5	0.66	-7.434	1.056e-13	1.07871e-08	3.60135e-05	72741	8.62263e-09	59994	2.36728e-06
chr4	144712885	144712907	GT	intronic	HHIP	.	Quantitative	.	.	Weight	.	168052	12.08	0.72	7.433	1.058e-13	1.08043e-08	3.60135e-05	91881	3.46051e-10	76171	3.35985e-05
chr6	27848312	27848352	AC	intronic	HIST1H2BN	.	Binary	1098	128905	Diagnoses - secondary ICD10	K90 Intestinal malabsorption	130003	20.69	1.69	-7.433	1.062e-13	1.08419e-08	3.68523e-05	71612	1.95164e-06	58391	5.84117e-09
chr7	2812636	2812696	ACATC	intronic	GNA12	.	Quantitative	.	.	Leg fat-free mass (right)	.	165896	12.95	4.42	7.432	1.068e-13	1.08999e-08	3.68523e-05	90640	4.4152e-07	75256	3.96178e-08
chr1	62735818	62735848	TC	intergenic	RP11-230B22.1;ATG4C	dist=25124;dist=48287	Quantitative	.	.	Platelet distribution width	.	163960	14.81	1.19	-7.431	1.077e-13	1.09885e-08	3.68523e-05	89729	3.74033e-08	74231	5.91085e-07
chr2	617292	617304	TA	intergenic	AC093326.3;TMEM18	dist=39147;dist=50031	Quantitative	.	.	Leg predicted mass (right)	.	165896	15.07	5.02	7.43	1.083e-13	1.10464e-08	3.68523e-05	90640	3.43566e-07	75256	5.40642e-08
chr6	31741336	31741382	AC	intronic	MSH5;MSH5-SAPCD1	.	Binary	515	147637	Diagnoses - main ICD10	K90.0 Coeliac disease	148152	19.83	2.17	-7.43	1.085e-13	1.10635e-08	3.77108e-05	81666	2.10237e-05	66486	1.8063e-10
chr2	42032975	42033009	AC	intergenic	AC013480.2;PKDCC	dist=7673;dist=15011	Quantitative	.	.	Heel Broadband ultrasound attenuation, direct entry	.	89453	16.57	1.54	-7.428	1.1e-13	1.12132e-08	3.77108e-05	42147	9.93139e-06	47306	1.5038e-09
chr13	42439709	42439752	TG	ncRNA_intronic	RP11-413N19.2	.	Quantitative	.	.	Speed of sound through heel	.	89459	26.23	1.84	-7.428	1.106e-13	1.1271e-08	3.77108e-05	42149	1.4883e-07	47310	1.48399e-07
chr17	39956234	39956300	TTTCTTTCT	intronic	GSDMA	.	Binary	19806	110822	Non-cancer illness code, self-reported	asthma	130628	13.57	3.15	7.427	1.114e-13	1.13491e-08	3.85891e-05	72384	5.03107e-10	58244	2.7892e-05
chr3	37848987	37849020	TA	ncRNA_intronic	ITGA9-AS1	.	Binary	4704	132020	Operative procedures - secondary OPCS4	Z48 Skin of other part of head or neck	136724	19.74	6.31	7.425	1.131e-13	1.15155e-08	3.85891e-05	75332	1.07389e-07	61392	2.06058e-07
chr3	139129787	139129833	GT	intronic	MRPS22	.	Quantitative	.	.	IGF-1	.	160220	23.13	3.81	7.425	1.131e-13	1.15155e-08	3.85891e-05	87487	8.2922e-06	72733	8.73756e-10
chr13	99368688	99368726	GT	intronic	UBAC2	.	Quantitative	.	.	Eosinophill percentage	.	163748	20.89	1.57	7.425	1.132e-13	1.15188e-08	3.85891e-05	89645	2.48611e-09	74103	7.50464e-06
chr2	28380640	28380686	AC	intergenic	BRE;FLJ31356	dist=41739;dist=3723	Quantitative	.	.	Hair colour (natural, before greying)	.	166216	24.79	2.07	-7.424	1.132e-13	1.15188e-08	3.85891e-05	90927	1.66932e-09	75289	1.04321e-05
chr12	121928626	121928705	TA	intronic	WDR66	.	Quantitative	.	.	Platelet count	.	164013	27.93	6.63	7.424	1.133e-13	1.15256e-08	3.85891e-05	89768	1.52644e-08	74245	1.48775e-06
chr6	27848312	27848352	AC	intronic	HIST1H2BN	.	Binary	1147	147039	Diagnoses - ICD10	K90.0 Coeliac disease	148186	20.69	1.69	-7.424	1.14e-13	1.15933e-08	3.9488e-05	81678	5.51696e-07	66508	3.16928e-08
chr10	26446854	26446874	TAGA	intronic	APBB1IP	.	Quantitative	.	.	Eosinophill count	.	163747	5.83	0.89	-7.423	1.141e-13	1.16001e-08	3.9488e-05	89644	4.8643e-08	74103	4.80596e-07
chr15	73316252	73316270	AT	intergenic	NEO1;HCN4	dist=11046;dist=3589	Quantitative	.	.	Pulse rate, automated reading	.	160365	14.84	4.37	-7.423	1.146e-13	1.16475e-08	3.9488e-05	88472	2.67701e-07	71893	7.49566e-08
chr6	32719658	32719718	GT	downstream	XXbac-BPG254F23.7	dist=488	Binary	168	130460	Non-cancer illness code, self-reported	type 1 diabetes	130628	20.68	4.25	7.421	1.159e-13	1.17761e-08	3.9488e-05	72384	9.95612e-10	58244	1.68776e-05
chr11	68435483	68435497	GA	intronic	LRP5	.	Quantitative	.	.	L1-L4 BMD (bone mineral density)	.	16264	8.64	1.66	-7.421	1.163e-13	1.18132e-08	4.04078e-05	12215	8.49572e-12	4049	0.0026109
chr16	87948974	87949024	AAACA	intergenic	CA5A;BANP	dist=12458;dist=2408	Quantitative	.	.	SHBG	.	146805	7.53	1.33	7.419	1.179e-13	1.19722e-08	4.04078e-05	80722	4.39643e-11	66083	0.000160313
chr3	49984586	49984680	CATCG	intronic	RBM6	.	Quantitative	.	.	Whole body fat mass	.	165671	16	1.64	-7.417	1.2e-13	1.21819e-08	4.1349e-05	90529	6.23735e-07	75142	2.98106e-08
chr12	46389434	46389464	AC	ncRNA_exonic	RP11-474P2.6	.	Quantitative	.	.	Whole body fat-free mass	.	165900	13.6	0.72	-7.416	1.207e-13	1.22493e-08	4.1349e-05	90643	2.39447e-06	75257	5.40929e-09
chr7	2812636	2812696	ACATC	intronic	GNA12	.	Quantitative	.	.	Whole body fat-free mass	.	165900	12.95	4.42	7.415	1.212e-13	1.22964e-08	4.1349e-05	90643	6.33432e-07	75257	2.95965e-08
chr4	12889585	12889632	CACACGTGTATACA	intergenic	RP11-22A3.2;RP11-22A3.1	dist=24624;dist=57942	Quantitative	.	.	Standing height	.	168173	6.66	0.5	7.415	1.213e-13	1.23029e-08	4.1349e-05	91954	2.7874e-11	76219	0.000213516
chr16	11253089	11253132	AAAAG	intronic	RMI2	.	Quantitative	.	.	Eosinophill percentage	.	163748	7.38	0.53	7.415	1.215e-13	1.23195e-08	4.1349e-05	89645	7.38856e-08	74103	3.33058e-07
chr12	46389434	46389464	AC	ncRNA_exonic	RP11-474P2.6	.	Quantitative	.	.	Trunk fat-free mass	.	165814	13.6	0.72	-7.415	1.217e-13	1.23362e-08	4.23122e-05	90607	6.59827e-07	75207	2.82833e-08
chr22	41798225	41798247	CA	intronic	MEI1	.	Quantitative	.	.	IGF-1	.	160220	11.37	0.55	-7.414	1.223e-13	1.23933e-08	4.23122e-05	87487	2.30515e-08	72733	1.08094e-06
chr12	85356395	85356421	TG	intergenic	RP11-408B11.2;RASSF9	dist=13483;dist=444276	Quantitative	.	.	Hair colour (natural, before greying)	.	166216	13.14	2.27	7.413	1.231e-13	1.24707e-08	4.23122e-05	90927	1.18889e-08	75289	2.03831e-06
chr6	27848312	27848352	AC	intronic	HIST1H2BN	.	Binary	932	129071	Diagnoses - secondary ICD10	K90.0 Coeliac disease	130003	20.69	1.69	-7.413	1.236e-13	1.25177e-08	4.23122e-05	71612	1.66234e-06	58391	8.63694e-09
chr3	112352540	112352566	GA	intronic	CD200	.	Quantitative	.	.	Eosinophill count	.	163747	10.99	0.99	7.412	1.243e-13	1.25848e-08	4.23122e-05	89644	1.56491e-07	74103	1.5244e-07
chr6	31711840	31711878	AC	UTR3	LY6G6E	ENST00000409239.5:c.*262_*224delins0	Binary	932	129071	Diagnoses - secondary ICD10	K90.0 Coeliac disease	130003	19.12	1.43	-7.412	1.244e-13	1.25913e-08	4.23122e-05	71612	6.6535e-07	58391	2.7883e-08
chr3	141385649	141385679	GT	intergenic	RP11-438D8.2;ZBTB38	dist=18512;dist=2133	Quantitative	.	.	Seated height	.	168183	14.57	0.61	7.411	1.249e-13	1.26381e-08	4.32977e-05	91954	1.43126e-09	76229	1.29027e-05
chr12	122437275	122437311	CA	intergenic	CLIP1;ZCCHC8	dist=14643;dist=34289	Quantitative	.	.	Leg fat-free mass (left)	.	165890	21.11	1.25	7.411	1.253e-13	1.26749e-08	4.32977e-05	90638	1.41814e-06	75252	1.12352e-08
chr10	17917744	17917768	TA	intergenic	MRC1;SLC39A12	dist=6574;dist=34071	Quantitative	.	.	Median T2star in pallidum (left)	.	15933	11.64	0.9	7.411	1.256e-13	1.27015e-08	4.32977e-05	11480	6.50669e-10	4453	4.14992e-05
chr7	2812636	2812696	ACATC	intronic	GNA12	.	Quantitative	.	.	Leg predicted mass (right)	.	165896	12.95	4.42	7.41	1.263e-13	1.27647e-08	4.32977e-05	90640	4.16677e-07	75256	5.1114e-08
chr12	122437275	122437311	CA	intergenic	CLIP1;ZCCHC8	dist=14643;dist=34289	Quantitative	.	.	Leg predicted mass (left)	.	165889	21.11	1.25	7.41	1.264e-13	1.27711e-08	4.32977e-05	90638	1.56527e-06	75251	9.99125e-09
chr6	31077612	31077636	GA	intergenic	HCG22;RNU6-1133P	dist=17722;dist=5374	Binary	7494	118186	Treatment/medication code	levothyroxine sodium	125680	15.21	3.27	7.409	1.268e-13	1.28077e-08	4.32977e-05	69167	2.71932e-06	56513	4.63116e-09
chr11	65642901	65642929	TTTA	intronic	SIPA1	.	Quantitative	.	.	Mean corpuscular haemoglobin	.	164013	8.45	0.81	7.409	1.274e-13	1.28645e-08	4.43063e-05	89768	3.05134e-07	74245	7.38142e-08
chr6	27145295	27145337	AC	intergenic	HIST1H4I;HIST1H2BK	dist=5414;dist=1081	Quantitative	.	.	Mean corpuscular haemoglobin concentration	.	164011	21.58	1.33	7.409	1.276e-13	1.28809e-08	4.43063e-05	89766	2.34569e-09	74245	8.79488e-06
chr3	37848987	37849020	TA	ncRNA_intronic	ITGA9-AS1	.	Binary	4704	142943	Operative procedures - OPCS4	Z48 Skin of other part of head or neck	147647	19.74	6.31	7.408	1.279e-13	1.29036e-08	4.43063e-05	81440	8.29622e-08	66207	3.09129e-07
chr2	27358735	27358759	ACCTCTCT	ncRNA_exonic	AC074117.10	.	Quantitative	.	.	Creatinine	.	160958	4.57	1.33	7.408	1.279e-13	1.29036e-08	4.43063e-05	87861	3.15718e-08	73097	8.31955e-07
chr15	100255617	100255641	AC	intronic	ADAMTS17	.	Quantitative	.	.	Forced expiratory volume in 1-second (FEV1), predicted	.	92726	18.81	3.39	-7.408	1.28e-13	1.29099e-08	4.43063e-05	51568	9.48681e-08	41158	2.65577e-07
chr2	238414179	238414219	CA	intergenic	RNU6-234P;ASB1	dist=1434;dist=12605	Quantitative	.	.	6mm strong meridian (right)	.	43003	22.63	2.48	-7.408	1.283e-13	1.29364e-08	4.43063e-05	31581	6.97959e-10	11422	3.78678e-05
chr3	185800718	185800742	AAAG	intronic	IGF2BP2	.	Binary	11950	118053	Diagnoses - secondary ICD10	E11 Non-insulin-dependent diabetes mellitus	130003	7.92	2.18	7.407	1.288e-13	1.2983e-08	4.43063e-05	71612	4.91349e-06	58391	2.05386e-09
chr1	198981323	198981364	GT	intergenic	MIR181A1HG;RP11-16L9.2	dist=43894;dist=2260	Quantitative	.	.	Mean corpuscular haemoglobin	.	164013	18.35	2.44	-7.407	1.291e-13	1.30094e-08	4.43063e-05	89768	2.20628e-09	74245	9.35578e-06
chr22	41545583	41545603	TTTG	upstream	POLR3H	dist=977	Quantitative	.	.	IGF-1	.	160220	5.39	0.56	-7.407	1.296e-13	1.30483e-08	4.43063e-05	87487	3.53557e-08	72733	7.53755e-07
chr17	17834027	17834047	AG	intronic	SREBF1	.	Quantitative	.	.	SHBG	.	146805	12	1.06	7.406	1.304e-13	1.3125e-08	4.53383e-05	80722	5.07446e-08	66083	5.27169e-07
chr20	36837547	36837592	ATT	intronic	SOGA1	.	Quantitative	.	.	Hair colour (natural, before greying)	.	166216	13.38	0.7	-7.405	1.311e-13	1.31916e-08	4.53383e-05	90927	1.18054e-05	75289	6.09102e-10
chr3	136714925	136715027	AT	intronic	STAG1	.	Quantitative	.	.	Direct bilirubin	.	137452	45.87	7.93	-7.403	1.329e-13	1.33648e-08	4.53383e-05	75008	3.58063e-08	62444	7.63871e-07
chr5	75363978	75364006	GT	ncRNA_exonic	CTD-2235C13.3	.	Quantitative	.	.	LDL direct	.	160758	13.29	0.71	-7.402	1.338e-13	1.34514e-08	4.63944e-05	87759	9.6272e-12	72999	0.000438218
chr22	21578962	21579002	TTAT	intronic	UBE2L3	.	Quantitative	.	.	Mean corpuscular haemoglobin	.	164013	9.63	0.62	7.401	1.349e-13	1.3554e-08	4.63944e-05	89768	9.78904e-08	74245	2.7616e-07
chr15	78235958	78235994	AC	intronic	ACSBG1	.	Quantitative	.	.	Reticulocyte count	.	160961	17.04	3.14	-7.401	1.349e-13	1.3554e-08	4.63944e-05	87686	3.2986e-06	73275	4.06771e-09
chr6	26365474	26365516	TG	intronic	BTN3A2	.	Quantitative	.	.	Haemoglobin concentration	.	164013	20.08	2.81	7.401	1.35e-13	1.35601e-08	4.63944e-05	89768	1.26564e-07	74245	2.09894e-07
chr11	68511463	68511495	GT	intronic	PPP6R3	.	Quantitative	.	.	Heel bone mineral density (BMD) T-score, automated (right)	.	73527	18.89	3.31	-7.401	1.355e-13	1.36064e-08	4.63944e-05	49020	1.51398e-07	24507	6.94368e-08
chr11	68511463	68511495	GT	intronic	PPP6R3	.	Quantitative	.	.	Heel quantitative ultrasound index (QUI), direct entry (right)	.	73527	18.89	3.31	-7.4	1.357e-13	1.36224e-08	4.63944e-05	49020	1.51133e-07	24507	6.97606e-08
chr18	49426755	49426791	TG	intronic	DYM	.	Quantitative	.	.	Seated height	.	168183	14.57	1.76	-7.399	1.372e-13	1.3769e-08	4.7475e-05	91954	2.80214e-06	76229	5.07318e-09
chr11	100714389	100714421	TG	intronic	ARHGAP42	.	Quantitative	.	.	Diastolic blood pressure, automated reading	.	160365	14.68	0.96	-7.399	1.376e-13	1.38051e-08	4.7475e-05	88472	2.77971e-10	71893	5.13358e-05
chr6	27259347	27259383	AC	intergenic	PRSS16;POM121L2	dist=2876;dist=49680	Quantitative	.	.	Mean corpuscular haemoglobin	.	164013	18.51	1.26	-7.397	1.389e-13	1.39315e-08	4.7475e-05	89768	2.59304e-07	74245	9.77282e-08
chr1	119001963	119002056	CT	upstream	RP4-712E4.1;RP4-712E4.2	dist=558	Quantitative	.	.	Hair/balding pattern	.	75925	44.42	3.56	7.396	1.402e-13	1.40577e-08	4.85809e-05	41643	2.53495e-07	34282	1.00832e-07
chr19	48747925	48747974	AC	downstream	FUT1	dist=37	Quantitative	.	.	Gamma glutamyltransferase	.	160967	26.09	1.22	-7.395	1.409e-13	1.41197e-08	4.85809e-05	87884	8.86135e-07	73083	2.33222e-08
chr3	49790227	49790264	CA	downstream	CDHR4	dist=468	Quantitative	.	.	High light scatter reticulocyte count	.	160887	18.34	2.4	-7.395	1.409e-13	1.41197e-08	4.85809e-05	87631	6.09888e-07	73256	3.70689e-08
chr11	68511463	68511495	GT	intronic	PPP6R3	.	Quantitative	.	.	Total BMD (bone mineral density) T-score	.	16921	18.89	3.31	-7.395	1.413e-13	1.41556e-08	4.85809e-05	12539	8.12082e-11	4382	0.000401264
chr15	49471484	49471532	AAT	intronic	FAM227B;FGF7	.	Binary	1622	134361	Operation code	thyroidectomy/partial thyroidectomy	135983	14.69	1.29	-7.394	1.427e-13	1.42917e-08	4.85809e-05	74626	6.0033e-07	61357	3.73869e-08
chr10	113063893	113063923	GT	intronic	TCF7L2	.	Binary	11950	118053	Diagnoses - secondary ICD10	E11 Non-insulin-dependent diabetes mellitus	130003	16.12	0.99	7.392	1.452e-13	1.45378e-08	4.97125e-05	71612	7.10624e-07	58391	3.06175e-08
chr10	97218631	97218663	TG	intronic	ARHGAP19-SLIT1	.	Quantitative	.	.	Neutrophill count	.	163747	18.18	1.75	-7.391	1.454e-13	1.45536e-08	4.97125e-05	89644	3.35769e-09	74103	7.33821e-06
chr10	102829164	102829209	AC	intergenic	WBP1L;CYP17A1	dist=12897;dist=1322	Quantitative	.	.	High light scatter reticulocyte count	.	160887	23.61	2.19	7.391	1.456e-13	1.45694e-08	4.97125e-05	87631	9.02464e-08	73256	3.2713e-07
chr6	25946785	25946811	AG	intergenic	SLC17A2;TRIM38	dist=16059;dist=15991	Binary	56	130572	Non-cancer illness code, self-reported	haemochromatosis	130628	12.19	0.7	-7.388	1.487e-13	1.48752e-08	5.08704e-05	72384	5.54153e-10	58244	3.33089e-05
chr7	2812636	2812696	ACATC	intronic	GNA12	.	Quantitative	.	.	Whole body water mass	.	165911	12.95	4.42	7.388	1.489e-13	1.48866e-08	5.08704e-05	90648	8.19012e-07	75263	2.72785e-08
chr10	113070269	113070289	TA	intronic	TCF7L2	.	Binary	6772	123856	Non-cancer illness code, self-reported	diabetes	130628	12.44	1.06	-7.388	1.489e-13	1.48866e-08	5.08704e-05	72384	1.35797e-06	58244	1.35706e-08
chr16	1725149	1725186	TTA	intronic	MAPK8IP3	.	Quantitative	.	.	IGF-1	.	160220	13.33	0.57	-7.388	1.495e-13	1.49422e-08	5.08704e-05	87487	5.90514e-07	72733	4.08357e-08
chr17	45411795	45411819	CA	intronic	ARHGAP27	.	Quantitative	.	.	High light scatter reticulocyte count	.	160887	12.66	0.82	7.387	1.496e-13	1.49478e-08	5.08704e-05	87631	6.83188e-08	73256	4.49252e-07
chr2	217410502	217410528	TG	intergenic	DIRC3-AS1;DIRC3	dist=74382;dist=293372	Quantitative	.	.	Arm fat-free mass (right)	.	165874	22.39	4.36	7.384	1.533e-13	1.53131e-08	5.32679e-05	90632	8.70923e-06	75242	1.17733e-09
chr11	27716456	27716484	AC	ncRNA_intronic	RP11-587D21.4	.	Quantitative	.	.	Arm predicted mass (right)	.	165872	16.3	1.57	-7.383	1.549e-13	1.54684e-08	5.32679e-05	90631	8.00295e-09	75241	3.6399e-06
chr8	19981812	19981858	AC	intergenic	LPL;AC100802.3	dist=14554;dist=97447	Quantitative	.	.	Platelet distribution width	.	163960	23.57	1.17	-7.383	1.552e-13	1.54938e-08	5.32679e-05	89729	1.92553e-10	74231	7.13543e-05
chr3	49984586	49984680	CATCG	intronic	RBM6	.	Quantitative	.	.	Basal metabolic rate	.	165908	16	1.64	-7.382	1.56e-13	1.55692e-08	5.32679e-05	90647	2.77639e-07	75261	1.02989e-07
chr9	12683206	12683254	AT	intergenic	RNU2-47P;TYRP1	dist=382755;dist=10181	Quantitative	.	.	Hair colour (natural, before greying)	.	166216	21.23	2.93	-7.381	1.568e-13	1.56445e-08	5.45086e-05	90927	2.94842e-05	75289	1.81188e-10
chr17	48321347	48321396	ATT	intronic	SKAP1	.	Quantitative	.	.	Hair colour (natural, before greying)	.	166216	14.43	1.5	7.381	1.575e-13	1.57097e-08	5.45086e-05	90927	7.18572e-07	75289	3.39492e-08
chr3	157177026	157177048	TC	ncRNA_intronic	RP11-550I24.2	.	Quantitative	.	.	Standing height	.	168173	10.11	0.56	7.38	1.588e-13	1.58348e-08	5.45086e-05	91954	2.59346e-06	76219	6.68914e-09
chr12	112335143	112335165	AC	intronic	HECTD4	.	Quantitative	.	.	Mean reticulocyte volume	.	160961	11.57	1.29	7.379	1.596e-13	1.59099e-08	5.45086e-05	87686	3.91462e-06	73275	3.93333e-09
chr19	10953371	10953395	GT	intergenic	TIMM29;SMARCA4	dist=23117;dist=7606	Quantitative	.	.	Apolipoprotein B	.	160295	12.78	1.58	-7.378	1.609e-13	1.60349e-08	5.57783e-05	87503	1.91999e-08	72792	1.68885e-06
chr1	234723719	234723757	TG	upstream	LINC01132	dist=285	Quantitative	.	.	LDL direct	.	160758	15.56	1.87	-7.377	1.617e-13	1.61099e-08	5.57783e-05	87759	2.48977e-07	72999	1.21305e-07
chr7	87468932	87468981	AAAAT	intronic	ABCB4	.	Quantitative	.	.	Alanine aminotransferase	.	161000	11.49	2.23	-7.376	1.626e-13	1.61949e-08	5.57783e-05	87896	1.58789e-08	73104	2.03883e-06
chr12	119731813	119731839	AT	intronic	CIT	.	Quantitative	.	.	Direct bilirubin	.	137452	10.36	1.23	-7.375	1.64e-13	1.63201e-08	5.57783e-05	75008	4.98747e-09	62444	5.80417e-06
chr12	48044357	48044375	AT	UTR3	SENP1	ENST00000448372.5:c.*965_*947delins0	Quantitative	.	.	Glycated haemoglobin (HbA1c)	.	161220	8.87	0.55	-7.375	1.64e-13	1.63201e-08	5.57783e-05	87973	8.27066e-06	73247	1.39319e-09
chr17	2114906	2115006	AAAAT	intronic	SMG6	.	Quantitative	.	.	Heel quantitative ultrasound index (QUI), direct entry	.	89459	23.05	1.32	7.374	1.659e-13	1.65044e-08	5.70775e-05	42149	4.24258e-07	47310	8.06251e-08
chr17	2114906	2115006	AAAAT	intronic	SMG6	.	Quantitative	.	.	Heel bone mineral density (BMD) T-score, automated	.	89459	23.05	1.32	7.373	1.663e-13	1.65394e-08	5.70775e-05	42149	4.24365e-07	47310	8.07663e-08
chr20	35286354	35286386	GT	UTR3	FAM83C	ENST00000374408.3:c.*181_*149delins0	Quantitative	.	.	Weight	.	165911	16.49	0.76	7.373	1.668e-13	1.65843e-08	5.70775e-05	90648	3.46115e-06	75263	4.81981e-09
chr11	68435483	68435497	GA	intronic	LRP5	.	Quantitative	.	.	Head BMC (bone mineral content)	.	16811	8.64	1.66	-7.373	1.669e-13	1.65894e-08	5.70775e-05	12480	4.21017e-12	4331	0.00574116
chr7	134293147	134293163	AC	UTR3	SLC35B4	ENST00000378509.8:c.*1686_*1670delins0	Quantitative	.	.	Mean platelet (thrombocyte) volume	.	164011	9.39	1.11	-7.373	1.67e-13	1.65946e-08	5.70775e-05	89767	1.25768e-07	74244	2.646e-07
chr9	111470746	111470788	CA	intronic	KIAA0368	.	Quantitative	.	.	Monocyte count	.	163747	23.32	1.75	7.373	1.674e-13	1.66295e-08	5.70775e-05	89644	6.67636e-09	74103	4.61923e-06
chr17	59900171	59900231	AC	intronic	RPS6KB1	.	Quantitative	.	.	Monocyte count	.	163747	30.02	3.07	7.372	1.679e-13	1.66695e-08	5.8407e-05	89644	2.27243e-07	74103	1.3913e-07
chr8	115475266	115475304	TA	intronic	TRPS1	.	Quantitative	.	.	Skin colour	.	166432	13.69	3.73	7.372	1.679e-13	1.66695e-08	5.8407e-05	91017	5.3822e-07	75415	5.16595e-08
chr20	35321252	35321284	TG	intronic	UQCC1	.	Quantitative	.	.	Spine bone area	.	16926	15.47	1.92	-7.372	1.686e-13	1.67342e-08	5.8407e-05	12542	2.79364e-08	4384	3.56895e-07
chr3	53063374	53063394	AT	intronic	RP11-894J14.5	.	Quantitative	.	.	Standing height	.	168173	14.13	4.51	7.369	1.715e-13	1.70171e-08	5.8407e-05	91954	1.84132e-09	76219	1.4002e-05
chr1	170736544	170736570	TA	UTR3	PRRX1	ENST00000239461.10:c.*358_*384delins0	Quantitative	.	.	Impedance of arm (right)	.	165892	10.77	1.3	-7.366	1.757e-13	1.74288e-08	5.97675e-05	90638	9.17044e-07	75254	2.86398e-08
chr3	141346782	141346816	TG	ncRNA_intronic	RP11-438D8.2	.	Quantitative	.	.	Weight	.	165911	20.44	1.79	7.366	1.758e-13	1.74337e-08	6.11597e-05	90648	3.07511e-09	75263	9.36548e-06
chr17	46041878	46041910	TG	intronic	KANSL1	.	Quantitative	.	.	Volume of grey matter in VIIb Cerebellum (right)	.	17441	15.31	1.28	7.365	1.771e-13	1.75575e-08	6.11597e-05	12540	1.15372e-12	4901	0.0117576
chr3	38298423	38298475	ATCT	intronic	SLC22A14	.	Binary	2213	134511	Operative procedures - secondary OPCS4	Z48.1 Skin of scalp	136724	12.35	0.65	7.365	1.773e-13	1.75723e-08	6.11597e-05	75332	4.30279e-07	61392	6.99552e-08
chr11	68435483	68435497	GA	intronic	LRP5	.	Quantitative	.	.	Speed of sound through heel (right)	.	73527	8.64	1.66	-7.365	1.776e-13	1.75969e-08	6.11597e-05	49020	8.50629e-09	24507	3.97228e-06
chr11	87201950	87202025	TTATG	intronic	TMEM135	.	Quantitative	.	.	Heel quantitative ultrasound index (QUI), direct entry (left)	.	73491	14.58	1.45	7.364	1.782e-13	1.76513e-08	6.11597e-05	48993	2.57668e-10	24498	0.000136688
chr20	33087717	33087753	AC	intronic	BPIFB4	.	Quantitative	.	.	Hair colour (natural, before greying)	.	166216	21.99	2.91	7.364	1.785e-13	1.76759e-08	6.11597e-05	90927	2.4144e-07	75289	1.39133e-07
chr11	87201950	87202025	TTATG	intronic	TMEM135	.	Quantitative	.	.	Heel bone mineral density (BMD) T-score, automated (left)	.	73491	14.58	1.45	7.364	1.786e-13	1.76807e-08	6.11597e-05	48993	2.58048e-10	24498	0.000136814
chr13	40640758	40640799	TTG	intronic	FOXO1	.	Quantitative	.	.	Mean sphered cell volume	.	160888	13.29	1.29	7.363	1.796e-13	1.77694e-08	6.11597e-05	87632	3.03145e-08	73256	1.21487e-06
chr20	34471673	34471715	GT	intronic	ITCH	.	Quantitative	.	.	Creatinine	.	160958	19.41	1.67	-7.363	1.796e-13	1.77694e-08	6.11597e-05	87861	4.43006e-08	73097	8.38455e-07
chr17	46992198	46992219	AAAT	ncRNA_intronic	RP11-156P1.3	.	Quantitative	.	.	Urea	.	160936	10.27	2.42	-7.363	1.799e-13	1.7794e-08	6.25843e-05	87852	6.50025e-09	73084	5.03165e-06
chr3	49911190	49911246	TAGA	ncRNA_intronic	CTD-2330K9.3	.	Quantitative	.	.	Arm fat-free mass (left)	.	165847	17.81	3.35	7.363	1.803e-13	1.78284e-08	6.25843e-05	90622	1.8511e-07	75225	1.89147e-07
chr3	38298423	38298475	ATCT	intronic	SLC22A14	.	Binary	2213	145434	Operative procedures - OPCS4	Z48.1 Skin of scalp	147647	12.35	0.65	7.362	1.807e-13	1.78628e-08	6.25843e-05	81440	5.80925e-07	66207	4.98368e-08
chr20	2284273	2284403	AAAAT	intergenic	RP11-128M1.1;TGM3	dist=71122;dist=11598	Binary	8447	139739	Diagnoses - ICD10	C44 Other malignant neoplasms of skin	148186	24.39	3.37	-7.362	1.812e-13	1.7907e-08	6.25843e-05	81678	3.90571e-09	66508	8.04952e-06
chr20	35205752	35205788	AT	intergenic	RNA5SP483;MMP24	dist=10329;dist=20866	Quantitative	.	.	Whole body fat-free mass	.	165900	15.11	4.61	7.359	1.848e-13	1.82576e-08	6.4042e-05	90643	1.92358e-07	75257	1.86144e-07
chr7	121325132	121325177	CA	upstream	WNT16	dist=190	Quantitative	.	.	Legs BMD (bone mineral density)	.	16926	24.13	1.98	-7.356	1.895e-13	1.87165e-08	6.55338e-05	12542	5.97104e-09	4384	3.95112e-06
chr12	46389434	46389464	AC	ncRNA_exonic	RP11-474P2.6	.	Quantitative	.	.	Trunk predicted mass	.	165802	13.6	0.72	-7.355	1.902e-13	1.87802e-08	6.55338e-05	90603	1.03405e-06	75199	2.69991e-08
chr6	25946785	25946811	AG	intergenic	SLC17A2;TRIM38	dist=16059;dist=15991	Quantitative	.	.	Total bilirubin	.	160427	12.19	0.7	-7.355	1.903e-13	1.87847e-08	6.55338e-05	87594	1.91038e-08	72833	2.0006e-06
chr13	42387623	42387677	AC	ncRNA_intronic	RP11-413N19.2	.	Quantitative	.	.	Total BMD (bone mineral density)	.	16926	20.69	1.16	-7.355	1.905e-13	1.8799e-08	6.55338e-05	12542	7.46225e-08	4384	8.63853e-08
chr12	106932328	106932378	TA	intergenic	RIC8B;RP11-412D9.4	dist=43012;dist=21651	Quantitative	.	.	Phosphate	.	147882	18.08	5.9	-7.355	1.907e-13	1.88134e-08	6.55338e-05	81288	1.44561e-07	66594	2.60669e-07
chr1	235934329	235934379	TG	intergenic	RNU6-968P;RP5-940F7.2	dist=18808;dist=8174	Quantitative	.	.	White blood cell (leukocyte) count	.	164013	18.62	2.69	7.355	1.913e-13	1.88671e-08	6.55338e-05	89767	1.26366e-06	74246	2.1016e-08
chr10	102649033	102649053	GT	intronic	TRIM8	.	Quantitative	.	.	Reticulocyte percentage	.	160962	11.04	0.85	-7.354	1.922e-13	1.89504e-08	6.55338e-05	87687	6.82276e-09	73275	5.11329e-06
chr2	60440826	60440850	AC	intergenic	MIR4432HG;BCL11A	dist=49451;dist=10317	Quantitative	.	.	Mean sphered cell volume	.	160888	13.53	1.64	7.353	1.932e-13	1.90381e-08	6.70603e-05	87632	4.04604e-07	73256	8.51197e-08
chr10	102612169	102612209	TG	intronic	SUFU	.	Quantitative	.	.	Sitting height	.	168183	16.45	3.3	7.353	1.932e-13	1.90381e-08	6.70603e-05	91954	2.19205e-08	76229	1.78616e-06
chr20	34471774	34471796	GT	intronic	ITCH	.	Quantitative	.	.	Leg predicted mass (right)	.	165896	13.09	1.55	7.352	1.948e-13	1.91792e-08	6.70603e-05	90640	1.83151e-05	75256	5.16262e-10
chr6	31486861	31486891	TC	intergenic	HCP5;MICB	dist=21052;dist=7990	Binary	9490	120513	Diagnoses - secondary ICD10	E03.9 Hypothyroidism, unspecified	130003	24.1	8.86	-7.352	1.948e-13	1.91792e-08	6.70603e-05	71612	1.28345e-09	58391	2.14768e-05
chr1	41200499	41200537	ATA	intronic	SCMH1	.	Quantitative	.	.	Whole body fat-free mass	.	165900	12.58	0.63	-7.352	1.948e-13	1.91792e-08	6.70603e-05	90643	1.56376e-05	75257	6.58613e-10
chr17	45592099	45592127	AAAT	upstream	RP11-707O23.1	dist=494	Quantitative	.	.	Mean platelet (thrombocyte) volume	.	164011	6.59	0.55	7.351	1.96e-13	1.92918e-08	6.70603e-05	89767	2.91843e-08	74244	1.37959e-06
chr8	69169356	69169370	TA	intergenic	RNU7-102P;RP11-21C17.1	dist=58782;dist=6209	Binary	1366	146281	Operative procedures - OPCS4	T52.1 Palmar fasciectomy	147647	12.3	4.27	7.35	1.988e-13	1.95562e-08	6.86223e-05	81440	6.0993e-07	66207	5.23118e-08
chr20	34471774	34471796	GT	intronic	ITCH	.	Quantitative	.	.	Leg fat-free mass (right)	.	165896	13.09	1.55	7.35	1.989e-13	1.95604e-08	6.86223e-05	90640	1.57119e-05	75256	6.71398e-10
chr20	34709160	34709184	GT	intronic	TP53INP2	.	Quantitative	.	.	Whole body water mass	.	165911	10.37	0.55	-7.349	1.99e-13	1.95647e-08	6.86223e-05	90648	0.000238545	75263	6.00206e-12
chr6	25263256	25263387	AAAG	intergenic	RP3-522P13.3;CARMIL1	dist=1845;dist=15691	Binary	646	147001	Operative procedures - main OPCS4	X36.2 Venesection	147647	30.39	4.59	7.349	1.992e-13	1.95787e-08	6.86223e-05	81440	1.78423e-07	66207	2.15899e-07
chr1	41200499	41200537	ATA	intronic	SCMH1	.	Quantitative	.	.	Whole body water mass	.	165911	12.58	0.63	-7.349	1.999e-13	1.96419e-08	6.86223e-05	90648	1.9583e-05	75263	4.80308e-10
chr12	93790912	93790940	AC	intronic	CRADD	.	Quantitative	.	.	Standing height	.	168173	16.17	2	-7.349	2e-13	1.96461e-08	6.86223e-05	91954	1.94267e-09	76219	1.53996e-05
chr18	55586155	55586227	CAG	intronic	TCF4	.	Quantitative	.	.	White blood cell (leukocyte) count	.	164013	18.79	10.61	-7.348	2.013e-13	1.97568e-08	6.86223e-05	89767	3.67519e-09	74246	9.17825e-06
chr6	27145295	27145337	AC	intergenic	HIST1H4I;HIST1H2BK	dist=5414;dist=1081	Quantitative	.	.	High light scatter reticulocyte percentage	.	160888	21.58	1.33	7.348	2.015e-13	1.97708e-08	6.86223e-05	87632	4.8327e-08	73256	8.63993e-07
chr6	90219785	90219815	AC	intronic	BACH2	.	Quantitative	.	.	Mean reticulocyte volume	.	160961	12.59	1.04	-7.347	2.027e-13	1.98828e-08	7.02207e-05	87686	9.96552e-09	73275	3.84733e-06
chr20	54109475	54109517	CA	intergenic	BCAS1;CYP24A1	dist=38881;dist=43932	Quantitative	.	.	Cystatin C	.	161052	17.49	1.64	-7.345	2.058e-13	2.01811e-08	7.02207e-05	87931	6.18529e-09	73121	5.9676e-06
chr17	46041878	46041910	TG	intronic	KANSL1	.	Quantitative	.	.	Volume of white matter	.	17444	15.31	1.28	7.344	2.075e-13	2.0342e-08	7.18564e-05	12543	5.08183e-10	4901	9.23379e-05
chr2	226307680	226307714	GT	intergenic	AC068138.1;MIR5702	dist=122309;dist=350996	Quantitative	.	.	Impedance of arm (left)	.	165901	18.49	0.79	-7.343	2.082e-13	2.04048e-08	7.18564e-05	90644	1.8737e-09	75257	1.63968e-05
chr11	111247191	111247220	AG	intronic	C11orf53	.	Binary	9067	139085	Diagnoses - main ICD10	D12 Benign neoplasm of colon, rectum, anus and anal canal	148152	17.05	3.06	-7.343	2.083e-13	2.04088e-08	7.18564e-05	81666	5.61914e-10	66486	4.32195e-05
chr6	32665096	32665139	GCCCCC	intronic	HLA-DQB1	.	Binary	1044	128959	Diagnoses - secondary ICD10	M06.99 Rheumatoid arthritis, unspecified (Site unspecified)	130003	8.06	0.82	7.343	2.091e-13	2.04813e-08	7.18564e-05	71612	3.11659e-06	58391	6.93841e-09
chr4	99086037	99086057	AAAC	intronic	ADH5	.	Quantitative	.	.	Total bilirubin	.	160427	7.01	0.91	-7.342	2.105e-13	2.06126e-08	7.18564e-05	87594	3.3911e-10	72833	6.07939e-05
chr17	45592099	45592127	AAAT	upstream	RP11-707O23.1	dist=494	Quantitative	.	.	Mean corpuscular volume	.	164013	6.59	0.55	7.342	2.108e-13	2.06361e-08	7.18564e-05	89767	1.38207e-08	74246	2.99406e-06
chr21	43357367	43357406	AAT	downstream	LINC01679	dist=741	Quantitative	.	.	Hair colour (natural, before greying)	.	166216	12.63	1.87	-7.341	2.119e-13	2.07378e-08	7.35301e-05	90927	6.49412e-06	75289	2.65338e-09
chr20	35438358	35438390	CA	intronic	GDF5	.	Quantitative	.	.	Hip circumference	.	168226	18.64	1.93	-7.341	2.128e-13	2.082e-08	7.35301e-05	91977	1.83193e-06	76249	1.48679e-08
chr5	35919170	35919191	AT	intronic	CAPSL	.	Quantitative	.	.	Lymphocyte percentage	.	163748	13.19	1.56	-7.34	2.138e-13	2.09118e-08	7.35301e-05	89645	4.23692e-09	74103	8.61093e-06
chr2	27283764	27283821	CA	intronic	TRIM54	.	Quantitative	.	.	Albumin	.	148172	31.42	2.08	-7.34	2.139e-13	2.09157e-08	7.35301e-05	81473	4.38904e-08	66699	1.01195e-06
chr12	50505001	50505022	GGC	upstream	DIP2B	dist=85	Quantitative	.	.	Platelet crit	.	163960	10.65	4.61	-7.339	2.159e-13	2.11052e-08	7.35301e-05	89729	1.17557e-07	74231	3.72443e-07
chr17	45922486	45922518	AC	intronic	MAPT	.	Quantitative	.	.	Forced expiratory volume in 1-second (FEV1), predicted percentage	.	92726	17.22	4.21	7.338	2.164e-13	2.11481e-08	7.52428e-05	51568	3.66277e-08	41158	1.2284e-06
chr11	87201950	87202025	TTATG	intronic	TMEM135	.	Quantitative	.	.	Heel bone mineral density (BMD) (left)	.	73457	14.58	1.45	7.337	2.182e-13	2.13179e-08	7.52428e-05	48968	3.1875e-10	24489	0.000136852
chr11	47806790	47806852	AC	intronic	NUP160	.	Quantitative	.	.	Apolipoprotein A	.	147282	26.57	2.14	-7.336	2.202e-13	2.15072e-08	7.52428e-05	80970	8.30768e-07	66312	4.08009e-08
chr9	95507905	95507919	AC	intronic	PTCH1	.	Quantitative	.	.	Speed of sound through heel	.	89459	7.66	0.67	-7.336	2.203e-13	2.15108e-08	7.52428e-05	42149	2.37531e-06	47310	1.76275e-08
chr6	135099716	135099768	GT	intergenic	CTA-212D2.2;MYB	dist=39166;dist=81547	Quantitative	.	.	Glycated haemoglobin (HbA1c)	.	161220	24	2.15	7.336	2.208e-13	2.15535e-08	7.52428e-05	87973	6.95457e-07	73247	5.19912e-08
chr7	98315609	98315650	ATA	exonic	BAIAP2L1	.	Quantitative	.	.	SHBG	.	146805	15.03	0.75	7.335	2.211e-13	2.15766e-08	7.52428e-05	80722	2.4752e-10	66083	8.1888e-05
chr2	111147327	111147391	CT	intronic	BCL2L11	.	Quantitative	.	.	Red blood cell (erythrocyte) count	.	164014	33.01	2.17	7.335	2.212e-13	2.15803e-08	7.52428e-05	89768	1.25029e-09	74246	2.40032e-05
chr2	617292	617304	TA	intergenic	AC093326.3;TMEM18	dist=39147;dist=50031	Quantitative	.	.	Leg fat-free mass (left)	.	165890	15.07	5.02	7.335	2.225e-13	2.17009e-08	7.69955e-05	90638	6.21069e-07	75252	5.97751e-08
chr14	60482879	60482915	GT	intronic	C14orf39	.	Quantitative	.	.	Arm predicted mass (right)	.	165872	22.84	1.33	-7.333	2.248e-13	2.1919e-08	7.69955e-05	90631	3.41279e-06	75241	7.00213e-09
chr19	11164710	11164758	CATC	UTR3	KANK2	ENST00000586659.5:c.*1848_*1800delins0	Quantitative	.	.	LDL direct	.	160758	8.33	1.84	-7.333	2.25e-13	2.19323e-08	7.69955e-05	87759	5.81393e-07	72999	6.56055e-08
chr1	150807005	150807025	TC	intronic	CTSK	.	Quantitative	.	.	Monocyte count	.	163747	13.28	3.06	7.333	2.253e-13	2.19553e-08	7.69955e-05	89644	5.9227e-06	74103	3.24041e-09
chr22	29867037	29867084	AAAAT	intergenic	ASCC2;MTMR3	dist=28733;dist=16071	Quantitative	.	.	Lymphocyte count	.	163747	11.96	0.91	7.332	2.26e-13	2.20172e-08	7.69955e-05	89644	4.57299e-11	74103	0.000254267
chr20	48898346	48898368	AC	intergenic	RP5-906C1.1;ARFGEF2	dist=48888;dist=23522	Quantitative	.	.	Standing height	.	168173	11.05	0.51	7.332	2.265e-13	2.20597e-08	7.87889e-05	91954	2.37225e-09	76219	1.46504e-05
chr14	102777137	102777166	CGG	upstream	TRAF3	dist=310	Quantitative	.	.	Total protein	.	147952	11.69	0.82	-7.331	2.277e-13	2.21703e-08	7.87889e-05	81334	9.56996e-08	66618	4.87203e-07
chr7	45932216	45932263	TG	intergenic	IGFBP3;AC073115.6	dist=10942;dist=37394	Quantitative	.	.	IGF-1	.	160220	21.51	2.85	-7.331	2.29e-13	2.22905e-08	7.87889e-05	87487	5.14375e-08	72733	9.24805e-07
chr1	37535230	37535240	TA	UTR3	SNIP1	ENST00000296215.7:c.*2518_*2508delins0	Quantitative	.	.	6mm weak meridian (right)	.	43003	15.44	4.87	7.33	2.304e-13	2.24204e-08	7.87889e-05	31581	4.17455e-10	11422	0.000125933
chr2	95963928	95964014	AT	intronic	ANKRD36C	.	Quantitative	.	.	Eosinophill count	.	163747	34.07	6.31	-7.33	2.308e-13	2.2453e-08	7.87889e-05	89644	2.13035e-08	74103	2.18932e-06
chr11	87057795	87057815	TG	intronic	TMEM135	.	Quantitative	.	.	Heel bone mineral density (BMD)	.	89425	10.41	0.77	-7.329	2.311e-13	2.24758e-08	7.87889e-05	42129	2.36685e-08	47296	1.5145e-06
chr20	34471774	34471796	GT	intronic	ITCH	.	Quantitative	.	.	Arm predicted mass (right)	.	165872	13.09	1.55	7.329	2.323e-13	2.2583e-08	8.06242e-05	90631	3.93016e-06	75241	6.01188e-09
chr6	47610949	47610967	TA	intronic	CD2AP	.	Quantitative	.	.	Platelet count	.	164013	11.14	2.78	7.329	2.324e-13	2.2583e-08	8.06242e-05	89768	7.84314e-08	74245	6.12844e-07
chr3	156925303	156925331	TG	intronic	LEKR1	.	Quantitative	.	.	Speed of sound through heel	.	89459	14.08	1.25	-7.329	2.324e-13	2.2583e-08	8.06242e-05	42149	3.09756e-06	47310	1.38497e-08
chr3	52724232	52724262	AC	intronic	NEK4	.	Quantitative	.	.	Standing height	.	168173	17.29	2.62	-7.329	2.325e-13	2.25863e-08	8.06242e-05	91954	4.17994e-08	76219	1.15308e-06
chr20	33373149	33373185	GT	intronic	CDK5RAP1	.	Quantitative	.	.	Sitting height	.	168183	20.83	1.42	7.328	2.331e-13	2.26382e-08	8.06242e-05	91954	9.11234e-10	76229	3.1989e-05
chr3	185800718	185800742	AAAG	intronic	IGF2BP2	.	Binary	11792	118211	Diagnoses - secondary ICD10	E11.9 Without complications	130003	7.92	2.18	7.326	2.379e-13	2.30978e-08	8.25021e-05	71612	4.67272e-06	58391	4.63778e-09
chr20	34983226	34983329	TTTC	intronic	MYH7B	.	Quantitative	.	.	Hair colour (natural, before greying)	.	166216	26.74	1.57	-7.325	2.382e-13	2.31204e-08	8.25021e-05	90927	1.18473e-09	75289	2.66772e-05
chr6	29679886	29679913	AAAC	intronic	ZFP57	.	Quantitative	.	.	Red blood cell (erythrocyte) count	.	164014	6.46	0.63	-7.324	2.403e-13	2.33176e-08	8.25021e-05	89768	1.5e-06	74246	2.19842e-08
chr3	49911190	49911246	TAGA	ncRNA_intronic	CTD-2330K9.3	.	Quantitative	.	.	Trunk fat mass	.	165832	17.81	3.35	7.324	2.409e-13	2.33693e-08	8.25021e-05	90616	7.44783e-07	75216	5.25666e-08
chr17	63864419	63864453	TTAT	intergenic	SMARCD2;CSH2	dist=21479;dist=7559	Quantitative	.	.	Forced expiratory volume in 1-second (FEV1)	.	153621	9.71	1.14	-7.323	2.426e-13	2.35275e-08	8.25021e-05	84031	3.74024e-07	69590	1.1831e-07
chr6	31077612	31077636	GA	intergenic	HCG22;RNU6-1133P	dist=17722;dist=5374	Binary	9518	120485	Diagnoses - secondary ICD10	E03 Other hypothyroidism	130003	15.21	3.27	7.321	2.463e-13	2.38796e-08	8.44239e-05	71612	2.64077e-07	58391	1.75881e-07
chr2	43427503	43427535	TG	intronic	THADA	.	Quantitative	.	.	Platelet crit	.	163960	19.31	1.61	-7.32	2.481e-13	2.40473e-08	8.44239e-05	89729	5.82774e-10	74231	4.74613e-05
chr2	27283764	27283821	CA	intronic	TRIM54	.	Quantitative	.	.	Platelet count	.	164013	31.42	2.08	-7.318	2.515e-13	2.43631e-08	8.63903e-05	89768	2.08723e-10	74245	0.000100543
chr3	136656617	136656645	TG	intronic	STAG1	.	Quantitative	.	.	Direct bilirubin	.	137452	18.19	2.59	7.318	2.526e-13	2.44627e-08	8.63903e-05	75008	3.26829e-08	62444	1.58935e-06
chr17	46041878	46041910	TG	intronic	KANSL1	.	Quantitative	.	.	Relative age voice broke	.	71016	15.31	1.28	-7.317	2.542e-13	2.46107e-08	8.84026e-05	39068	4.15939e-08	31948	1.27078e-06
chr22	21578962	21579002	TTAT	intronic	UBE2L3	.	Quantitative	.	.	Lymphocyte count	.	163747	9.63	0.62	7.313	2.606e-13	2.52232e-08	9.04618e-05	89644	2.70259e-09	74103	1.50131e-05
chr9	22103131	22103179	TG	ncRNA_intronic	CDKN2B-AS1	.	Binary	11775	135872	Operative procedures - main OPCS4	K63 Contrast radiology of heart	147647	24.06	1.83	-7.313	2.613e-13	2.52839e-08	9.04618e-05	81440	1.08505e-07	66207	4.91824e-07
chr15	74743307	74743378	AGGA	intergenic	CYP1A1;CYP1A2	dist=17697;dist=5466	Quantitative	.	.	Coffee intake	.	157350	19.85	1	7.313	2.618e-13	2.53251e-08	9.04618e-05	86155	5.37329e-09	71195	8.49259e-06
chr17	45592099	45592127	AAAT	upstream	RP11-707O23.1	dist=494	Quantitative	.	.	Volume of white matter	.	17444	6.59	0.55	7.312	2.641e-13	2.55404e-08	9.04618e-05	12543	1.7362e-10	4901	0.000340204
chr3	49911190	49911246	TAGA	ncRNA_intronic	CTD-2330K9.3	.	Quantitative	.	.	Arm predicted mass (left)	.	165844	17.81	3.35	7.311	2.644e-13	2.55622e-08	9.04618e-05	90622	1.64422e-07	75222	3.22946e-07
chr12	46389434	46389464	AC	ncRNA_exonic	RP11-474P2.6	.	Quantitative	.	.	Sitting height	.	168183	13.6	0.72	-7.309	2.686e-13	2.59609e-08	9.25689e-05	91954	9.01613e-08	76229	6.17007e-07
chr12	112387128	112387156	AC	intergenic	HECTD4;RPL6	dist=4689;dist=18043	Quantitative	.	.	Eosinophill count	.	163747	15.02	1.68	-7.308	2.706e-13	2.61469e-08	9.25689e-05	89644	5.65366e-06	74103	4.31589e-09
chr3	52724232	52724262	AC	intronic	NEK4	.	Quantitative	.	.	Urate	.	160851	17.29	2.62	-7.308	2.709e-13	2.61685e-08	9.25689e-05	87826	2.31073e-08	73025	2.3669e-06
chr20	36113408	36113454	TG	intronic	EPB41L1	.	Quantitative	.	.	Forced expiratory volume in 1-second (FEV1), predicted	.	92726	20.51	3.22	-7.307	2.739e-13	2.64508e-08	9.47251e-05	51568	5.55648e-08	41158	1.02795e-06
chr2	27358735	27358759	ACCTCTCT	ncRNA_exonic	AC074117.10	.	Quantitative	.	.	Monocyte percentage	.	163748	4.57	1.33	7.307	2.74e-13	2.6453e-08	9.47251e-05	89645	1.00566e-07	74103	5.62315e-07
chr6	151732534	151732558	TG	intronic	ESR1	.	Quantitative	.	.	Heel broadband ultrasound attenuation (left)	.	73490	13.09	1.3	7.306	2.751e-13	2.65518e-08	9.47251e-05	48993	1.73269e-07	24497	1.41078e-07
chr7	27169093	27169133	GT	ncRNA_intronic	HOXA10-AS	.	Quantitative	.	.	Ankle spacing width (left)	.	73491	23.46	2.24	7.305	2.775e-13	2.67759e-08	9.47251e-05	48993	1.93807e-08	24498	2.49937e-06
chr3	38492731	38492803	AC	UTR3	ACVR2B	ENST00000352511.4:c.*9399_*9471delins0	Quantitative	.	.	Impedance of whole body	.	165901	22.15	4.56	7.304	2.788e-13	2.68937e-08	9.69316e-05	90642	5.19422e-09	75259	9.21595e-06
chr7	28816055	28816085	CA	intronic	CREB5	.	Quantitative	.	.	Neutrophill percentage	.	163748	15.89	0.99	7.303	2.817e-13	2.71658e-08	9.69316e-05	89645	1.12948e-05	74103	1.67556e-09
chr10	112310638	112310690	AC	intergenic	TECTB;ACSL5	dist=5603;dist=63328	Quantitative	.	.	Mean platelet (thrombocyte) volume	.	164011	22.03	2.72	7.302	2.832e-13	2.72952e-08	9.69316e-05	89767	3.25709e-10	74244	8.10812e-05
chr7	28846272	28846298	AG	intergenic	CREB5;TRIL	dist=20378;dist=107060	Quantitative	.	.	Neutrophill percentage	.	163748	14.8	3.01	7.302	2.832e-13	2.72952e-08	9.69316e-05	89645	5.64482e-08	74103	1.04607e-06
chr9	95514621	95514647	GT	intronic	PTCH1	.	Quantitative	.	.	Trunk fat-free mass	.	165814	14.04	1.1	7.302	2.837e-13	2.73357e-08	9.69316e-05	90607	5.20331e-06	75207	5.18764e-09
chr11	68511463	68511495	GT	intronic	PPP6R3	.	Quantitative	.	.	Spine BMD (bone mineral density)	.	16926	18.89	3.31	-7.3	2.869e-13	2.76362e-08	9.91894e-05	12542	5.13192e-10	4384	0.000126832
chr6	26533744	26533766	TG	intergenic	CTA-14H9.5;HMGN4	dist=6340;dist=4639	Quantitative	.	.	Sitting height	.	168183	10.03	1.56	-7.3	2.884e-13	2.77729e-08	9.91894e-05	91954	3.81584e-06	76229	8.05916e-09
chr5	142143993	142144026	TAA	intronic	NDFIP1	.	Quantitative	.	.	Platelet count	.	164013	9.19	1.07	-7.299	2.894e-13	2.78614e-08	9.91894e-05	89768	1.7853e-09	74245	2.30081e-05
chr13	40585343	40585373	CA	intronic	FOXO1	.	Quantitative	.	.	Eosinophill count	.	163747	16.25	1.09	7.299	2.897e-13	2.78825e-08	9.91894e-05	89644	6.31728e-06	74103	4.01098e-09
chr12	111651225	111651255	TAA	intronic	BRAP	.	Quantitative	.	.	Eosinophill percentage	.	163748	10.41	0.6	-7.298	2.919e-13	2.80863e-08	0.0001015	89645	6.60268e-08	74103	9.22189e-07
chr9	95514621	95514647	GT	intronic	PTCH1	.	Quantitative	.	.	Trunk predicted mass	.	165802	14.04	1.1	7.297	2.935e-13	2.82324e-08	0.0001015	90603	6.75507e-06	75199	3.75206e-09
chr15	74223723	74223796	AC	intergenic	STRA6;CCDC33	dist=11456;dist=12493	Quantitative	.	.	Coffee intake	.	157350	43.06	7.15	7.297	2.936e-13	2.82341e-08	0.0001015	86155	1.09219e-06	71195	4.09817e-08
chr6	135871772	135871796	AC	intronic	PDE7B	.	Quantitative	.	.	Red blood cell (erythrocyte) count	.	164014	11.53	0.5	7.297	2.937e-13	2.82358e-08	0.0001015	89768	1.20843e-08	74246	4.65286e-06
chr18	46259885	46259899	GT	intronic	C18orf25	.	Quantitative	.	.	Reticulocyte count	.	160961	18.01	4.43	7.296	2.965e-13	2.8497e-08	0.0001015	87686	2.93434e-09	73275	1.5546e-05
chr10	79183358	79183382	CA	intronic	ZMIZ1	.	Quantitative	.	.	Hair colour (natural, before greying)	.	166216	11.41	0.65	7.295	2.981e-13	2.86347e-08	0.0001015	90927	2.43832e-06	75289	1.51475e-08
chr11	68435483	68435497	GA	intronic	LRP5	.	Quantitative	.	.	Heel bone mineral density (BMD) (right)	.	73485	8.64	1.66	-7.295	2.984e-13	2.86555e-08	0.0001015	48991	3.94848e-08	24494	1.13279e-06
chr16	68329876	68329898	AC	intronic	PRMT7	.	Quantitative	.	.	Apolipoprotein A	.	147282	11.75	1.4	7.295	2.987e-13	2.86763e-08	0.000103864	80970	5.83553e-07	66312	8.76678e-08
chr6	45422749	45422794	GGC	exonic	RUNX2	.	Quantitative	.	.	Heel broadband ultrasound attenuation (right)	.	73522	14.63	1.03	7.294	3.015e-13	2.8937e-08	0.000103864	49017	4.27287e-09	24505	1.51123e-05
chr22	29859483	29859497	AT	intergenic	ASCC2;MTMR3	dist=21179;dist=23658	Quantitative	.	.	Lymphocyte percentage	.	163748	15.28	4.4	-7.293	3.027e-13	2.9044e-08	0.000103864	89645	1.21787e-11	74103	0.000708109
chr20	33087717	33087753	AC	intronic	BPIFB4	.	Quantitative	.	.	Ease of skin tanning	.	165414	21.99	2.91	-7.293	3.031e-13	2.90743e-08	0.000103864	90505	1.9416e-08	74909	3.11322e-06
chr2	617292	617304	TA	intergenic	AC093326.3;TMEM18	dist=39147;dist=50031	Quantitative	.	.	Basal metabolic rate	.	165908	15.07	5.02	7.293	3.034e-13	2.90949e-08	0.000103864	90647	6.98088e-07	75261	7.34632e-08
chr10	102829164	102829209	AC	intergenic	WBP1L;CYP17A1	dist=12897;dist=1322	Quantitative	.	.	High light scatter reticulocyte percentage	.	160888	23.61	2.19	7.29	3.101e-13	2.97291e-08	0.000106283	87632	2.25356e-07	73256	2.73086e-07
chr6	26073964	26074006	AT	intergenic	HIST1H1C;HFE	dist=17536;dist=13275	Binary	505	147681	Diagnoses - ICD10	E83.1 Disorders of iron metabolism	148186	18.94	2.45	7.289	3.129e-13	2.99892e-08	0.000108759	81678	3.15457e-07	66508	1.86337e-07
chr13	42387623	42387677	AC	ncRNA_intronic	RP11-413N19.2	.	Quantitative	.	.	Pelvis BMC (bone mineral content)	.	16926	20.69	1.16	-7.287	3.162e-13	3.0297e-08	0.000108759	12542	8.17316e-10	4384	8.45824e-05
chr1	112529155	112529189	GT	UTR3	WNT2B	ENST00000369686.9:c.*8646_*8680delins0	Quantitative	.	.	Standing height	.	168173	16.59	0.57	7.287	3.165e-13	3.03172e-08	0.000108759	91954	2.14862e-07	76219	2.92483e-07
chr10	63305459	63305495	CT	intronic	JMJD1C	.	Quantitative	.	.	Total bilirubin	.	160427	18.66	1.51	7.286	3.182e-13	3.04716e-08	0.000108759	87594	5.13062e-09	72833	1.05063e-05
chr7	100783763	100783829	ATATACATATATATAT	intronic	ZAN	.	Quantitative	.	.	Haematocrit percentage	.	164014	7.93	3.46	7.286	3.194e-13	3.0578e-08	0.000108759	89768	1.34005e-07	74246	4.88686e-07
chr13	42387623	42387677	AC	ncRNA_intronic	RP11-413N19.2	.	Quantitative	.	.	Ribs BMD (bone mineral density)	.	16926	20.69	1.16	-7.286	3.195e-13	3.0579e-08	0.000108759	12542	2.93846e-09	4384	1.88864e-05
chr15	63028580	63028614	AC	intergenic	RP11-1069G10.2;TPM1	dist=129037;dist=14018	Quantitative	.	.	Mean platelet (thrombocyte) volume	.	164011	16.06	1.06	-7.285	3.208e-13	3.06949e-08	0.000111292	89767	1.99499e-08	74244	3.20996e-06
chr12	90024001	90024029	TA	intergenic	RP11-654D12.3;RP11-567C2.1	dist=74275;dist=83710	Quantitative	.	.	Heel Broadband ultrasound attenuation, direct entry	.	89453	15.8	3.03	7.283	3.269e-13	3.12698e-08	0.000111292	42147	4.99206e-08	47306	1.12181e-06
chr1	227919686	227919722	AC	UTR3	WNT9A	ENST00000272164.5:c.*1832_*1796delins0	Quantitative	.	.	Sitting height	.	168183	17.1	2.8	-7.283	3.274e-13	3.13089e-08	0.000113885	91954	2.25388e-06	76229	1.87512e-08
chr10	63466139	63466157	GGC	ncRNA_exonic	JMJD1C-AS1	.	Quantitative	.	.	Albumin	.	148172	6.96	0.71	-7.282	3.284e-13	3.13958e-08	0.000113885	81473	1.25355e-09	66699	3.4481e-05
chr11	44613987	44614017	TTG	intronic	CD82	.	Quantitative	.	.	Mean ICVF in anterior limb of internal capsule on FA skeleton (left)	.	16393	9.4	0.99	7.281	3.318e-13	3.1712e-08	0.000113885	11615	1.13991e-07	4778	1.80747e-07
chr11	87057795	87057815	TG	intronic	TMEM135	.	Quantitative	.	.	Speed of sound through heel	.	89459	10.41	0.77	-7.28	3.345e-13	3.19611e-08	0.000113885	42149	1.42952e-07	47310	4.55281e-07
chr15	56958678	56958715	GT	intronic	TCF12	.	Quantitative	.	.	Mean platelet (thrombocyte) volume	.	164011	14.88	2.63	7.28	3.35e-13	3.2e-08	0.000116537	89767	1.34934e-08	74244	4.7787e-06
chr4	102653220	102653266	CA	intronic	MANBA	.	Quantitative	.	.	Lymphocyte count	.	163747	16.69	3.36	7.279	3.372e-13	3.22012e-08	0.000116537	89644	1.59731e-07	74103	4.29566e-07
chr6	25835860	25835919	AC	intergenic	SLC17A1;SLC17A3	dist=3801;dist=8937	Quantitative	.	.	Mean corpuscular haemoglobin	.	164013	33.47	3.47	7.278	3.384e-13	3.23068e-08	0.000116537	89768	2.21034e-07	74245	3.04067e-07
chr2	217410502	217410528	TG	intergenic	DIRC3-AS1;DIRC3	dist=74382;dist=293372	Quantitative	.	.	Arm fat-free mass (left)	.	165847	22.39	4.36	7.277	3.402e-13	3.24696e-08	0.000116537	90622	2.05589e-06	75225	2.21208e-08
chr11	68511463	68511495	GT	intronic	PPP6R3	.	Quantitative	.	.	Total BMD (bone mineral density)	.	16926	18.89	3.31	-7.277	3.414e-13	3.2575e-08	0.000116537	12542	1.72461e-10	4384	0.000464269
chr4	145036995	145037039	GT	intronic	ANAPC10	.	Quantitative	.	.	Whole body water mass	.	165911	20.39	1.91	-7.276	3.443e-13	3.28426e-08	0.000119252	90648	7.06968e-12	75263	0.00104477
chr5	53979829	53979877	TG	intronic	ARL15	.	Quantitative	.	.	Creatinine	.	160958	18.42	2.47	7.275	3.453e-13	3.29288e-08	0.000119252	87861	3.02023e-06	73097	1.37306e-08
chr13	42387623	42387677	AC	ncRNA_intronic	RP11-413N19.2	.	Quantitative	.	.	Total BMD (bone mineral density) T-score	.	16921	20.69	1.16	-7.273	3.512e-13	3.34822e-08	0.00012203	12539	1.03221e-07	4382	1.21442e-07
chr9	22103131	22103179	TG	ncRNA_intronic	CDKN2B-AS1	.	Binary	1899	145748	Operative procedures - OPCS4	K45 Connection of thoracic artery to coronary artery	147647	24.06	1.83	-7.272	3.553e-13	3.38636e-08	0.00012203	81440	0.000319463	66207	6.53883e-12
chr13	40585343	40585373	CA	intronic	FOXO1	.	Quantitative	.	.	Platelet count	.	164013	16.25	1.09	7.27	3.595e-13	3.42544e-08	0.000124872	89768	8.7581e-06	74245	3.28088e-09
chr7	2812636	2812696	ACATC	intronic	GNA12	.	Quantitative	.	.	Basal metabolic rate	.	165908	12.95	4.42	7.269	3.617e-13	3.44545e-08	0.000124872	90647	1.13721e-06	75261	4.97542e-08
chr12	53370198	53370243	ATT	intergenic	SP7;SP1	dist=33816;dist=9951	Quantitative	.	.	Mean corpuscular volume	.	164013	10	2.11	-7.268	3.655e-13	3.48068e-08	0.000124872	89767	1.72604e-07	74246	4.30566e-07
chr2	23760699	23760771	AC	intronic	ATAD2B	.	Quantitative	.	.	Red blood cell (erythrocyte) count	.	164014	39.83	5.5	7.266	3.696e-13	3.51875e-08	0.000127781	89768	1.64067e-06	74246	3.21692e-08
chr6	25263256	25263387	AAAG	intergenic	RP3-522P13.3;CARMIL1	dist=1845;dist=15691	Binary	671	146976	Operative procedures - OPCS4	X36.2 Venesection	147647	30.39	4.59	7.265	3.737e-13	3.55679e-08	0.000127781	81440	6.93043e-08	66207	1.13019e-06
chr3	48978421	48978465	TG	intronic	ARIH2	.	Quantitative	.	.	High light scatter reticulocyte count	.	160887	20.27	1.36	7.263	3.778e-13	3.59482e-08	0.000130757	87631	4.71791e-10	73256	7.74926e-05
chr11	68435483	68435497	GA	intronic	LRP5	.	Quantitative	.	.	Heel bone mineral density (BMD) T-score, automated (right)	.	73527	8.64	1.66	-7.26	3.862e-13	3.67373e-08	0.000133803	49020	7.3119e-08	24507	6.97397e-07
chr11	68435483	68435497	GA	intronic	LRP5	.	Quantitative	.	.	Heel quantitative ultrasound index (QUI), direct entry (right)	.	73527	8.64	1.66	-7.26	3.879e-13	3.68888e-08	0.000133803	49020	7.3242e-08	24507	6.99568e-07
chr20	34471774	34471796	GT	intronic	ITCH	.	Quantitative	.	.	Leg fat-free mass (left)	.	165890	13.09	1.55	7.26	3.883e-13	3.69166e-08	0.000133803	90638	8.34545e-06	75252	3.90652e-09
chr6	32370407	32370444	TA	intronic	C6orf10	.	Binary	666	147520	Diagnoses - ICD10	M06.90 Rheumatoid arthritis, unspecified (Multiple sites)	148186	17.64	3.68	7.26	3.885e-13	3.69253e-08	0.000133803	81678	1.17926e-09	66508	4.22241e-05
chr7	17801009	17801061	AT	intronic	SNX13	.	Quantitative	.	.	Albumin	.	148172	16.18	7.94	-7.259	3.888e-13	3.69436e-08	0.000133803	81473	6.32834e-07	66699	1.06694e-07
chr22	46008683	46008711	TG	ncRNA_exonic	CITF22-92A6.2	.	Quantitative	.	.	6mm weak meridian (left)	.	42562	16.87	1.82	-7.258	3.914e-13	3.71804e-08	0.000133803	31286	1.45001e-09	11276	5.70348e-05
chr2	54533900	54533926	CA	ncRNA_intronic	AC092839.3	.	Quantitative	.	.	Heel broadband ultrasound attenuation (right)	.	73522	10.93	1.24	-7.258	3.94e-13	3.74066e-08	0.000136919	49017	5.53605e-11	24505	0.000969572
chr20	34709160	34709184	GT	intronic	TP53INP2	.	Quantitative	.	.	Whole body fat-free mass	.	165900	10.37	0.55	-7.258	3.94e-13	3.74066e-08	0.000136919	90643	0.000342003	75257	7.62957e-12
chr18	42658024	42658040	TA	ncRNA_intronic	LINC00907	.	Quantitative	.	.	Mean MO in superior corona radiata on FA skeleton (right)	.	16395	11.25	3.94	7.257	3.948e-13	3.74722e-08	0.000136919	11617	1.42256e-07	4778	1.62297e-07
chr6	80058232	80058256	AT	intergenic	TTK;BCKDHB	dist=15705;dist=48391	Quantitative	.	.	Sitting height	.	168182	18.09	5.48	-7.257	3.95e-13	3.74808e-08	0.000136919	91953	2.25414e-09	76229	2.5138e-05
chr9	22103131	22103179	TG	ncRNA_intronic	CDKN2B-AS1	.	Binary	8597	121406	Diagnoses - secondary ICD10	Z95 Presence of cardiac and vascular implants and grafts	130003	24.06	1.83	-7.257	3.958e-13	3.75463e-08	0.000136919	71612	1.57217e-12	58391	0.0026916
chr2	217410502	217410528	TG	intergenic	DIRC3-AS1;DIRC3	dist=74382;dist=293372	Quantitative	.	.	Arm predicted mass (left)	.	165844	22.39	4.36	7.257	3.969e-13	3.76403e-08	0.000136919	90622	1.64942e-06	75222	3.4898e-08
chr10	112985860	112985892	TG	intronic	TCF7L2	.	Binary	12029	136157	Diagnoses - ICD10	E11 Non-insulin-dependent diabetes mellitus	148186	16.66	1.49	-7.256	3.997e-13	3.78953e-08	0.000136919	81678	2.5053e-10	66508	0.000133881
chr3	46364634	46364650	TA	downstream	RP11-24F11.2	dist=305	Binary	18493	149594	Mouth/teeth dental problems	Mouth ulcers	168087	8.83	0.7	7.255	4.007e-13	3.79797e-08	0.000136919	91925	6.90287e-10	76162	6.28623e-05
chr1	62461672	62461730	AAAAT	intronic	DOCK7	.	Quantitative	.	.	Platelet distribution width	.	163960	12.88	0.84	7.255	4.009e-13	3.79881e-08	0.000136919	89729	4.33461e-06	74231	9.97516e-09
chr15	78249216	78249236	AG	intergenic	ACSBG1;RP11-762H8.3	dist=3528;dist=1266	Quantitative	.	.	Mean reticulocyte volume	.	160961	12.55	3.58	7.255	4.013e-13	3.80155e-08	0.000136919	87686	1.59912e-08	73275	4.83972e-06
chr9	88837383	88837405	AT	intergenic	MIR4289;RP11-791O21.5	dist=91478;dist=134233	Quantitative	.	.	Monocyte percentage	.	163748	14.33	3.79	-7.255	4.03e-13	3.8166e-08	0.000140109	89645	4.84987e-09	74103	1.37857e-05
chr6	25544606	25544646	AC	intronic	CARMIL1	.	Quantitative	.	.	Platelet count	.	164013	19.2	1.08	7.254	4.047e-13	3.83164e-08	0.000140109	89768	4.81427e-08	74245	1.75263e-06
chr2	25326108	25326158	TG	intronic	DNMT3A	.	Quantitative	.	.	Lymphocyte count	.	163747	25.75	1.44	-7.254	4.061e-13	3.84278e-08	0.000140109	89644	3.05021e-06	74103	1.61477e-08
chr2	617292	617304	TA	intergenic	AC093326.3;TMEM18	dist=39147;dist=50031	Quantitative	.	.	Leg predicted mass (left)	.	165889	15.07	5.02	7.252	4.092e-13	3.87104e-08	0.000140109	90638	6.42821e-07	75251	1.12709e-07
chr15	78825791	78825825	AC	intronic	MORF4L1	.	Quantitative	.	.	6mm weak meridian (right)	.	43003	15.45	2.64	7.252	4.098e-13	3.87565e-08	0.000140109	31581	2.2896e-08	11422	1.75962e-06
chr6	31593326	31593378	TG	upstream	NCR3	dist=341	Quantitative	.	.	Mean platelet (thrombocyte) volume	.	164011	25.22	1.49	-7.251	4.137e-13	3.91146e-08	0.000143372	89767	1.17853e-09	74244	4.3462e-05
chr6	81084248	81084291	AC	intergenic	RP11-250B2.5;RP1-300G12.2	dist=615168;dist=442811	Quantitative	.	.	Seated height	.	168183	16.53	2.05	-7.251	4.15e-13	3.92253e-08	0.000143372	91954	3.64855e-08	76229	2.3445e-06
chr6	31077612	31077636	GA	intergenic	HCG22;RNU6-1133P	dist=17722;dist=5374	Binary	9490	120513	Diagnoses - secondary ICD10	E03.9 Hypothyroidism, unspecified	130003	15.21	3.27	7.251	4.151e-13	3.92253e-08	0.000143372	71612	4.86228e-07	58391	1.55107e-07
chr19	44642530	44642599	TC	ncRNA_intronic	CTB-171A8.1	.	Quantitative	.	.	LDL direct	.	160758	32.91	1.76	7.25	4.178e-13	3.94696e-08	0.000143372	87759	1.00501e-07	72999	8.70382e-07
chr1	66141327	66141367	AT	intronic	PDE4B	.	Quantitative	.	.	C-reactive protein	.	160713	18.13	3.31	-7.248	4.238e-13	4.00254e-08	0.000146712	87744	3.95085e-09	72969	1.69656e-05
chr6	135173418	135173486	AGAT	intergenic	CTA-212D2.2;MYB	dist=112868;dist=7829	Quantitative	.	.	Red blood cell (erythrocyte) distribution width	.	164013	17.69	1.26	-7.247	4.256e-13	4.01811e-08	0.000146712	89767	5.76196e-05	74246	2.17415e-10
chr2	218257935	218257971	TTGG	downstream	RP11-378A13.1	dist=569	Quantitative	.	.	High light scatter reticulocyte percentage	.	160888	9.91	1.75	-7.247	4.257e-13	4.01811e-08	0.000146712	87632	1.82033e-08	73256	4.55659e-06
chr8	56299259	56299295	CA	downstream	SDR16C5	dist=715	Quantitative	.	.	Whole body fat-free mass	.	165900	17.68	1.58	7.247	4.258e-13	4.01811e-08	0.000146712	90643	6.30798e-07	75257	1.20384e-07
chr12	46389434	46389464	AC	ncRNA_exonic	RP11-474P2.6	.	Quantitative	.	.	Whole body water mass	.	165911	13.6	0.72	-7.247	4.262e-13	4.02078e-08	0.000146712	90648	3.10892e-06	75263	1.6831e-08
chr11	47519479	47519523	TAAA	intronic	CELF1	.	Quantitative	.	.	Standing height	.	168173	9.65	1.02	7.244	4.369e-13	4.12059e-08	0.000150129	91954	1.60783e-06	76219	4.00968e-08
chr17	2183745	2183791	AC	intronic	SMG6	.	Quantitative	.	.	Platelet crit	.	163960	17.35	4.03	7.242	4.408e-13	4.15623e-08	0.000150129	89729	3.86812e-05	74231	4.39896e-10
chr17	45592099	45592127	AAAT	upstream	RP11-707O23.1	dist=494	Quantitative	.	.	Total protein	.	147973	6.59	0.55	7.241	4.441e-13	4.18619e-08	0.000153626	81334	1.75715e-06	66639	3.57981e-08
chr15	83903948	83903971	AAAG	intronic	ADAMTSL3	.	Quantitative	.	.	Trunk fat percentage	.	165838	14.03	5.76	7.241	4.451e-13	4.19425e-08	0.000153626	90620	8.323e-06	75218	4.62477e-09
chr6	90219785	90219815	AC	intronic	BACH2	.	Quantitative	.	.	Mean sphered cell volume	.	160888	12.59	1.04	-7.241	4.452e-13	4.19425e-08	0.000153626	87632	4.00074e-07	73256	2.13693e-07
chr6	41779740	41779770	GCGGC	intronic	FRS3	.	Quantitative	.	.	Red blood cell (erythrocyte) distribution width	.	164013	4.49	0.73	-7.24	4.471e-13	4.211e-08	0.000153626	89767	1.05383e-07	74246	8.8873e-07
chr17	59669724	59669738	TA	intronic	CLTC	.	Quantitative	.	.	Median T2star in putamen (left)	.	15933	8.61	0.52	7.24	4.475e-13	4.21361e-08	0.000153626	11480	3.20059e-08	4453	1.46187e-06
chr17	47706828	47706870	AC	intronic	TBKBP1	.	Quantitative	.	.	Apolipoprotein B	.	160295	22.19	1.05	7.24	4.48e-13	4.21716e-08	0.000153626	87503	9.12935e-07	72792	8.26342e-08
chr3	141346782	141346816	TG	ncRNA_intronic	RP11-438D8.2	.	Quantitative	.	.	Ankle spacing width	.	89459	20.44	1.79	7.24	4.493e-13	4.22824e-08	0.000153626	42149	3.92527e-08	47310	1.8457e-06
chr1	17003585	17003631	CA	ncRNA_intronic	RP1-37C10.3	.	Quantitative	.	.	Forced vital capacity (FVC)	.	153621	24.09	1.21	-7.239	4.515e-13	4.24777e-08	0.000153626	84031	9.81725e-07	69590	7.59626e-08
chr21	33700951	33700989	TG	intronic	AP000304.12;ITSN1	.	Quantitative	.	.	Mean corpuscular haemoglobin	.	164013	19.51	1.69	-7.239	4.524e-13	4.25507e-08	0.000157205	89768	4.48621e-09	74245	1.63358e-05
chr13	42387623	42387677	AC	ncRNA_intronic	RP11-413N19.2	.	Quantitative	.	.	Legs BMD (bone mineral density)	.	16926	20.69	1.16	-7.238	4.537e-13	4.26613e-08	0.000157205	12542	1.24957e-07	4384	1.27782e-07
chr15	84568537	84568583	AC	intergenic	RP11-182J1.12;RP11-182J1.18	dist=41588;dist=29226	Quantitative	.	.	Impedance of leg (left)	.	165902	22.83	1.98	7.238	4.543e-13	4.2706e-08	0.000157205	90644	2.58684e-09	75258	2.54712e-05
chr12	88400141	88400159	AT	intergenic	TMTC3;Y_RNA	dist=200254;dist=30283	Quantitative	.	.	Neutrophill count	.	163747	18.22	3.35	-7.238	4.552e-13	4.27789e-08	0.000157205	89644	5.73799e-07	74103	1.43847e-07
chr6	27848312	27848352	AC	intronic	HIST1H2BN	.	Binary	1347	146839	Diagnoses - ICD10	K90 Intestinal malabsorption	148186	20.69	1.69	-7.238	4.559e-13	4.2833e-08	0.000157205	81678	8.74621e-07	66508	8.6143e-08
chr11	44613987	44614017	TTG	intronic	CD82	.	Quantitative	.	.	Mean ICVF in anterior limb of internal capsule on FA skeleton (right)	.	16393	9.4	0.99	7.238	4.569e-13	4.29152e-08	0.000157205	11615	7.07669e-09	4778	1.18722e-05
chr12	111887814	111887854	AC	intronic	MAPKAPK5	.	Quantitative	.	.	High light scatter reticulocyte percentage	.	160888	18.15	1.69	7.236	4.616e-13	4.33447e-08	0.000157205	87632	6.03309e-09	73256	1.28393e-05
chr11	68511463	68511495	GT	intronic	PPP6R3	.	Quantitative	.	.	Pelvis BMD (bone mineral density)	.	16926	18.89	3.31	-7.236	4.63e-13	4.34643e-08	0.000160866	12542	3.07525e-10	4384	0.000356632
chr14	60482879	60482915	GT	intronic	C14orf39	.	Quantitative	.	.	Arm fat-free mass (right)	.	165874	22.84	1.33	-7.235	4.638e-13	4.35275e-08	0.000160866	90632	7.18439e-06	75242	5.98343e-09
chr2	202642344	202642364	AT	intronic	FAM117B	.	Quantitative	.	.	HDL cholesterol	.	148106	10.86	0.98	-7.235	4.666e-13	4.37783e-08	0.000160866	81432	2.15065e-08	66674	4.33701e-06
chr17	7184633	7184645	TA	intergenic	ASGR1;DLG4	dist=5069;dist=5245	Quantitative	.	.	SHBG	.	146805	12.72	3.94	7.234	4.694e-13	4.4029e-08	0.000160866	80722	7.57722e-08	66083	1.3035e-06
chr11	27716456	27716484	AC	ncRNA_intronic	RP11-587D21.4	.	Quantitative	.	.	Impedance of leg (right)	.	165906	16.3	1.57	7.232	4.771e-13	4.47267e-08	0.000164613	90646	1.8995e-06	75260	3.60936e-08
chr5	73154709	73154769	CCTT	intergenic	RP11-232L2.2;TMEM174	dist=4117;dist=18426	Quantitative	.	.	Urea	.	160936	11.77	1.65	-7.23	4.816e-13	4.51363e-08	0.000164613	87852	3.61943e-07	73084	2.58988e-07
chr18	69841963	69841981	GT	UTR3	DOK6	ENST00000382713.9:c.*580_*598delins0	Quantitative	.	.	Mean platelet (thrombocyte) volume	.	164011	11.54	1.37	7.229	4.851e-13	4.54519e-08	0.000168448	89767	1.28118e-05	74244	2.72647e-09
chr15	84568537	84568583	AC	intergenic	RP11-182J1.12;RP11-182J1.18	dist=41588;dist=29226	Quantitative	.	.	Impedance of leg (right)	.	165906	22.83	1.98	7.229	4.881e-13	4.57205e-08	0.000168448	90646	1.15574e-09	75260	5.05603e-05
chr1	112542747	112542787	TAAA	intronic	ST7L	.	Quantitative	.	.	Mean platelet (thrombocyte) volume	.	164011	9.07	0.66	7.228	4.888e-13	4.57735e-08	0.000168448	89767	5.43776e-05	74244	2.86966e-10
chr6	26031152	26031184	TA	downstream	HIST1H3B	dist=466	Quantitative	.	.	Reticulocyte percentage	.	160962	21.98	3.96	7.228	4.897e-13	4.58453e-08	0.000168448	87687	7.44303e-09	73275	1.13676e-05
chr12	120766100	120766142	CA	intronic	SPPL3	.	Quantitative	.	.	Gamma glutamyltransferase	.	160967	16.19	2.95	7.228	4.909e-13	4.59451e-08	0.000168448	87884	1.17736e-07	73083	8.74078e-07
chr12	120650035	120650051	TG	intronic	CABP1	.	Quantitative	.	.	Red blood cell (erythrocyte) count	.	164014	8.19	0.59	-7.226	4.987e-13	4.66624e-08	0.000172371	89768	2.98085e-09	74246	2.48622e-05
chr22	41410618	41410644	GT	intergenic	TEF;CTA-223H9.9	dist=11292;dist=20290	Quantitative	.	.	IGF-1	.	160220	9.93	1.17	-7.225	5.019e-13	4.6949e-08	0.000172371	87487	3.22092e-08	72733	3.17512e-06
chr17	35718312	35718358	TG	intronic	AP2B1	.	Quantitative	.	.	Reticulocyte percentage	.	160962	21.16	2.53	-7.225	5.023e-13	4.69736e-08	0.000172371	87687	1.74691e-09	73275	3.74524e-05
chr17	2114906	2115006	AAAAT	intronic	SMG6	.	Quantitative	.	.	Speed of sound through heel	.	89459	23.05	1.32	7.224	5.063e-13	4.73348e-08	0.000172371	42149	2.46133e-06	47310	4.10478e-08
chr15	74170093	74170125	CA	ncRNA_intronic	RP11-665J16.1	.	Quantitative	.	.	Standing height	.	168173	15.82	0.82	-7.223	5.099e-13	4.76324e-08	0.000176386	91954	5.11128e-09	76219	1.63117e-05
chr12	29286064	29286088	AC	ncRNA_intronic	RP11-996F15.2	.	Quantitative	.	.	Platelet distribution width	.	163960	9.97	0.71	-7.222	5.111e-13	4.77315e-08	0.000176386	89729	4.36817e-11	74231	0.00048791
chr2	21185077	21185133	TA	intergenic	TDRD15;AC067959.1	dist=41805;dist=36042	Binary	22670	107958	Non-cancer illness code, self-reported	high cholesterol	130628	12.86	6.19	-7.222	5.12e-13	4.78026e-08	0.000176386	72384	1.73628e-08	58244	5.83633e-06
chr2	238414179	238414219	CA	intergenic	RNU6-234P;ASB1	dist=1434;dist=12605	Quantitative	.	.	6mm strong meridian (left)	.	42562	22.63	2.48	-7.222	5.122e-13	4.78082e-08	0.000176386	31286	2.67744e-09	11276	3.79201e-05
chr20	41326285	41326315	CA	intergenic	ZHX3;LPIN3	dist=8683;dist=14605	Quantitative	.	.	Gamma glutamyltransferase	.	160967	17.75	2.35	7.222	5.136e-13	4.79259e-08	0.000176386	87884	3.25927e-10	73083	0.000131057
chr1	66972235	66972261	AT	intronic	MIER1	.	Quantitative	.	.	Urea	.	160936	11.43	1.36	7.222	5.14e-13	4.79501e-08	0.000176386	87852	1.30725e-09	73084	4.80142e-05
chr8	118912686	118912716	TG	intergenic	SAMD12-AS1;TNFRSF11B	dist=148401;dist=10841	Quantitative	.	.	Total BMD (bone mineral density)	.	16926	16.9	1.58	7.221	5.166e-13	4.81758e-08	0.000176386	12542	2.13452e-12	4384	0.0211393
chr5	88686126	88686150	AC	ncRNA_intronic	CTC-467M3.1	.	Quantitative	.	.	Red blood cell (erythrocyte) count	.	164014	11.93	0.64	-7.221	5.167e-13	4.81758e-08	0.000176386	89768	9.88576e-08	74246	1.10015e-06
chr4	110797466	110797504	GT	downstream	LINC01438	dist=122	Binary	537	147110	Operative procedures - OPCS4	K62.1 Percutaneous transluminal ablation of pulmonary vein to left atrium conducting system	147647	20.25	2.16	-7.219	5.223e-13	4.86847e-08	0.000180495	81440	8.85238e-07	66207	9.86393e-08
chr2	27358735	27358759	ACCTCTCT	ncRNA_exonic	AC074117.10	.	Quantitative	.	.	Total protein	.	147973	4.57	1.33	-7.219	5.234e-13	4.8774e-08	0.000180495	81334	2.31606e-06	66639	3.04446e-08
chr3	49984586	49984680	CATCG	intronic	RBM6	.	Quantitative	.	.	Arm predicted mass (right)	.	165872	16	1.64	-7.219	5.241e-13	4.88259e-08	0.000180495	90631	9.34351e-07	75241	9.54905e-08
chr11	67583297	67583405	ATAAA	upstream	GSTP1	dist=190	Quantitative	.	.	Mean reticulocyte volume	.	160961	22.96	1.36	7.218	5.274e-13	4.91067e-08	0.000180495	87686	8.05304e-06	73275	6.06415e-09
chr7	121325132	121325177	CA	upstream	WNT16	dist=190	Quantitative	.	.	Heel bone ultrasound T-score, manual entry	.	13794	24.13	1.98	-7.218	5.274e-13	4.91067e-08	0.000180495	6680	6.47605e-05	7114	6.41121e-10
chr17	39315393	39315413	TA	intronic	FBXL20	.	Quantitative	.	.	Mean reticulocyte volume	.	160961	11.8	2.43	-7.218	5.295e-13	4.92889e-08	0.000180495	87686	3.40494e-08	73275	3.16876e-06
chr11	68435483	68435497	GA	intronic	LRP5	.	Quantitative	.	.	Speed of sound through heel (left)	.	73491	8.64	1.66	-7.217	5.327e-13	4.95733e-08	0.000184699	48993	2.03573e-09	24498	5.78096e-05
chr9	22103131	22103179	TG	ncRNA_intronic	CDKN2B-AS1	.	Binary	8598	139588	Diagnoses - ICD10	Z95 Presence of cardiac and vascular implants and grafts	148186	24.06	1.83	-7.216	5.354e-13	4.9811e-08	0.000184699	81678	1.26241e-12	66508	0.00367468
chr6	26533744	26533766	TG	intergenic	CTA-14H9.5;HMGN4	dist=6340;dist=4639	Quantitative	.	.	Trunk fat mass	.	165832	10.03	1.56	-7.216	5.368e-13	4.99277e-08	0.000184699	90616	3.59816e-06	75216	1.81803e-08
chr20	35438358	35438390	CA	intronic	GDF5	.	Quantitative	.	.	Skin colour	.	166432	18.64	1.93	-7.215	5.401e-13	5.02211e-08	0.000184699	91017	8.75185e-09	75415	1.09489e-05
chr17	35539332	35539404	AAAG	downstream	RP11-1094M14.10	dist=635	Quantitative	.	.	Mean platelet (thrombocyte) volume	.	164011	14.35	2.95	7.215	5.403e-13	5.0226e-08	0.000184699	89767	7.28836e-07	74244	1.31689e-07
chr12	111394411	111394475	AG	ncRNA_intronic	RP3-473L9.4	.	Quantitative	.	.	Platelet count	.	164013	27.99	6.94	-7.214	5.425e-13	5.04169e-08	0.000184699	89768	1.79742e-06	74245	4.44979e-08
chr6	26365474	26365516	TG	intronic	BTN3A2	.	Binary	807	147345	Diagnoses - main ICD10	E83 Disorders of mineral metabolism	148152	20.08	2.81	7.214	5.427e-13	5.04174e-08	0.000184699	81666	6.97574e-09	66486	1.35975e-05
chr10	17917744	17917768	TA	intergenic	MRC1;SLC39A12	dist=6574;dist=34071	Quantitative	.	.	Median T2star in caudate (right)	.	15933	11.64	0.9	7.214	5.428e-13	5.04174e-08	0.000184699	11480	2.1355e-12	4453	0.0179833
chr3	185800718	185800742	AAAG	intronic	IGF2BP2	.	Binary	12029	136157	Diagnoses - ICD10	E11 Non-insulin-dependent diabetes mellitus	148186	7.92	2.18	7.213	5.485e-13	5.09331e-08	0.000189001	81678	9.90695e-06	66508	4.38611e-09
chr2	43331918	43331946	AC	intronic	THADA	.	Quantitative	.	.	Platelet crit	.	163960	16.29	3	-7.213	5.489e-13	5.09564e-08	0.000189001	89729	3.1476e-05	74231	8.10308e-10
chr6	29677768	29677796	AC	intronic	ZFP57	.	Binary	775	129853	Non-cancer illness code, self-reported	malabsorption/coeliac disease	130628	15.91	2.94	-7.212	5.504e-13	5.10819e-08	0.000189001	72384	4.12867e-07	58244	2.51166e-07
chr20	35438358	35438390	CA	intronic	GDF5	.	Quantitative	.	.	Hand grip strength (left)	.	167877	18.64	1.93	-7.212	5.514e-13	5.11608e-08	0.000189001	91773	2.63227e-08	76104	4.20272e-06
chr15	60624471	60624497	AT	ncRNA_intronic	RORA-AS1	.	Quantitative	.	.	C-reactive protein	.	160713	17.61	2.94	7.21	5.601e-13	5.1954e-08	0.000193404	87744	4.16332e-06	72969	1.58238e-08
chr8	56299259	56299295	CA	downstream	SDR16C5	dist=715	Quantitative	.	.	Whole body water mass	.	165911	17.68	1.58	7.208	5.675e-13	5.26262e-08	0.000193404	90648	7.3575e-07	75263	1.38092e-07
chr10	112985860	112985892	TG	intronic	TCF7L2	.	Binary	11850	136336	Diagnoses - ICD10	E11.9 Without complications	148186	16.66	1.49	-7.207	5.702e-13	5.28623e-08	0.000197909	81678	3.87614e-10	66508	0.000132224
chr20	35277768	35277819	GGGCTG	exonic	MMP24-AS1	.	Quantitative	.	.	Forced expiratory volume in 1-second (FEV1), predicted	.	92726	9.6	0.59	7.206	5.767e-13	5.34504e-08	0.000197909	51568	4.5589e-09	41158	2.103e-05
chr11	47765374	47765414	AAAAG	intronic	FNBP4	.	Quantitative	.	.	HDL cholesterol	.	148106	8.8	0.69	7.205	5.784e-13	5.35935e-08	0.000197909	81432	1.2609e-07	66674	9.62809e-07
chr6	26927320	26927346	AC	intergenic	RP11-457M11.5;LINC00240	dist=239356;dist=29646	Quantitative	.	.	Mean corpuscular haemoglobin	.	164013	14.72	2.02	-7.205	5.787e-13	5.36068e-08	0.000197909	89768	7.18075e-06	74245	7.73339e-09
chr3	186103620	186103670	AC	intronic	ETV5	.	Quantitative	.	.	Arm fat mass (right)	.	165874	20.55	2.52	-7.205	5.793e-13	5.36479e-08	0.000197909	90631	5.302e-09	75243	1.77464e-05
chr3	172549342	172549374	TG	intergenic	TNFSF10;LINC02068	dist=25835;dist=11527	Quantitative	.	.	Aspartate aminotransferase	.	160517	15.24	2.15	-7.203	5.87e-13	5.43463e-08	0.000202519	87646	1.18394e-07	72871	1.04443e-06
chr3	186103620	186103670	AC	intronic	ETV5	.	Quantitative	.	.	Arm fat mass (left)	.	165849	20.55	2.52	-7.202	5.946e-13	5.50351e-08	0.000202519	90623	5.06501e-09	75226	1.88695e-05
chr10	21712203	21712223	ATTT	intronic	MLLT10	.	Quantitative	.	.	Albumin	.	148172	7.13	1.03	7.201	5.973e-13	5.52701e-08	0.000207236	81473	4.11017e-08	66699	3.01564e-06
chr20	34471774	34471796	GT	intronic	ITCH	.	Quantitative	.	.	Leg predicted mass (left)	.	165889	13.09	1.55	7.201	5.997e-13	5.54772e-08	0.000207236	90638	8.52295e-06	75251	6.42037e-09
chr20	34709160	34709184	GT	intronic	TP53INP2	.	Quantitative	.	.	Arm fat-free mass (left)	.	165847	10.37	0.55	-7.199	6.048e-13	5.59339e-08	0.000207236	90622	0.000123058	75225	9.47327e-11
chr1	21882400	21882442	AC	intronic	HSPG2	.	Quantitative	.	.	Alkaline phosphatase	.	161050	19.37	0.9	-7.197	6.159e-13	5.69451e-08	0.000212063	87926	1.55991e-08	73124	7.47102e-06
chr1	26710494	26710528	AC	intronic	ARID1A	.	Quantitative	.	.	SHBG	.	146805	22.31	1.35	7.196	6.195e-13	5.72625e-08	0.000212063	80722	9.3276e-08	66083	1.40382e-06
chr7	84716177	84716215	TG	intergenic	AC003984.1;AC074183.3	dist=141334;dist=223120	Quantitative	.	.	Mean MO in pontine crossing tract on FA skeleton	.	16395	21.85	1.14	7.196	6.213e-13	5.74135e-08	0.000212063	11617	4.11339e-12	4778	0.0117877
chr6	31307643	31307695	GGA	intronic	HLA-B	.	Binary	2038	128590	Non-cancer illness code, self-reported	psoriasis	130628	18.85	1.05	-7.195	6.226e-13	5.75181e-08	0.000212063	72384	4.47476e-07	58244	2.62162e-07
chr11	78307604	78307634	AG	intronic	GAB2	.	Quantitative	.	.	Impedance of arm (right)	.	165892	16.41	2.17	7.193	6.333e-13	5.84908e-08	0.000217003	90638	8.82836e-06	75254	6.52725e-09
chr1	109501054	109501070	AC	intronic	CYB561D1	.	Quantitative	.	.	Creatinine	.	160958	10	2.23	7.193	6.349e-13	5.86228e-08	0.000217003	87861	5.2563e-08	73097	2.51866e-06
chr3	46242952	46243003	AT	intronic	CCR3	.	Binary	18493	149594	Mouth/teeth dental problems	Mouth ulcers	168087	34.43	8.41	7.192	6.39e-13	5.89855e-08	0.000222057	91925	3.2652e-09	76162	2.87826e-05
chr4	145036995	145037039	GT	intronic	ANAPC10	.	Quantitative	.	.	Trunk fat-free mass	.	165814	20.39	1.91	-7.189	6.539e-13	6.03285e-08	0.00022723	90607	5.41128e-12	75207	0.00189121
chr6	27483199	27483229	TA	intergenic	ZNF184;RNU6-471P	dist=10081;dist=113183	Quantitative	.	.	Sitting height	.	168183	14.35	1.82	7.189	6.551e-13	6.04229e-08	0.00022723	91954	6.45669e-08	76229	2.13304e-06
chr8	19929289	19929321	TG	intergenic	INTS10;LPL	dist=77211;dist=9650	Quantitative	.	.	HDL cholesterol	.	148106	16.75	1.3	7.188	6.574e-13	6.06188e-08	0.00022723	81432	1.41215e-06	66674	7.33719e-08
chr20	35819648	35819676	TG	intronic	PHF20	.	Quantitative	.	.	Weight	.	165911	13.59	0.84	-7.187	6.605e-13	6.08882e-08	0.00022723	90648	2.15536e-08	75263	5.99529e-06
chr1	172311312	172311343	TG	intronic	DNM3	.	Quantitative	.	.	Forced expiratory volume in 1-second (FEV1), predicted	.	92726	16.72	0.91	7.186	6.667e-13	6.14433e-08	0.00022723	51568	1.95254e-09	41158	4.73805e-05
chr13	40640758	40640799	TTG	intronic	FOXO1	.	Quantitative	.	.	Platelet crit	.	163960	13.29	1.29	-7.186	6.681e-13	6.15558e-08	0.00022723	89729	2.56283e-07	74231	5.33028e-07
chr2	148051604	148051648	GT	intronic	MBD5	.	Quantitative	.	.	Creatinine	.	160958	19.6	2.81	-7.186	6.689e-13	6.16129e-08	0.000232523	87861	4.06537e-07	73097	3.24071e-07
chr2	21090507	21090525	TA	intergenic	APOB;TDRD15	dist=46434;dist=33392	Binary	12375	79358	Medication for cholesterol, blood pressure, diabetes, or take exogenous hormones	Cholesterol lowering medication	91733	12.12	3.15	7.185	6.703e-13	6.17253e-08	0.000232523	50030	7.43789e-08	41703	1.89937e-06
chr1	41200499	41200537	ATA	intronic	SCMH1	.	Quantitative	.	.	Basal metabolic rate	.	165908	12.58	0.63	-7.185	6.721e-13	6.18745e-08	0.000232523	90647	1.91606e-05	75261	2.27662e-09
chr8	118912686	118912716	TG	intergenic	SAMD12-AS1;TNFRSF11B	dist=148401;dist=10841	Quantitative	.	.	Head BMD (bone mineral density)	.	16926	16.9	1.58	7.185	6.723e-13	6.18763e-08	0.000232523	12542	3.02482e-12	4384	0.0204743
chr3	49911190	49911246	TAGA	ncRNA_intronic	CTD-2330K9.3	.	Quantitative	.	.	Basal metabolic rate	.	165908	17.81	3.35	7.183	6.8e-13	6.25682e-08	0.000232523	90647	1.05514e-07	75261	1.36367e-06
chr9	70469094	70469118	TTTC	intergenic	KLF9;TRPM3	dist=54470;dist=59945	Quantitative	.	.	Platelet distribution width	.	163960	18.09	10.01	7.183	6.808e-13	6.2625e-08	0.000232523	89729	2.82683e-05	74231	1.26058e-09
chr3	49984586	49984680	CATCG	intronic	RBM6	.	Quantitative	.	.	Arm fat-free mass (right)	.	165874	16	1.64	-7.183	6.842e-13	6.29208e-08	0.000237939	90632	1.70765e-06	75242	6.21413e-08
chr15	78825791	78825825	AC	intronic	MORF4L1	.	Quantitative	.	.	6mm strong meridian (right)	.	43003	15.45	2.64	7.182	6.858e-13	6.30342e-08	0.000237939	31581	3.36527e-08	11422	1.98271e-06
chr16	87852638	87852686	TG	intronic	SLC7A5	.	Quantitative	.	.	Mean reticulocyte volume	.	160961	24.94	1.84	7.182	6.858e-13	6.30342e-08	0.000237939	87686	6.67329e-08	73275	2.15829e-06
chr12	24563495	24563533	CA	upstream	RP11-444D3.1	dist=905	Quantitative	.	.	Pulse rate, automated reading	.	160365	16.57	1.6	-7.182	6.889e-13	6.33022e-08	0.000237939	88472	3.84176e-09	71893	2.77728e-05
chr12	111887814	111887854	AC	intronic	MAPKAPK5	.	Quantitative	.	.	High light scatter reticulocyte count	.	160887	18.15	1.69	7.181	6.918e-13	6.35516e-08	0.000237939	87631	1.36688e-08	73256	9.31494e-06
chr6	27145295	27145337	AC	intergenic	HIST1H4I;HIST1H2BK	dist=5414;dist=1081	Binary	2755	145431	Diagnoses - ICD10	E83 Disorders of mineral metabolism	148186	21.58	1.33	7.18	6.981e-13	6.41132e-08	0.000237939	81678	3.2898e-09	66508	3.17431e-05
chr6	29735181	29735207	CA	ncRNA_exonic	HLA-F-AS1	.	Quantitative	.	.	Reticulocyte percentage	.	160962	11.62	1.1	7.179	7.027e-13	6.45184e-08	0.000243481	87687	7.69006e-07	73275	1.67121e-07
chr2	197998175	197998217	TG	intronic	PLCL1	.	Quantitative	.	.	Impedance of whole body	.	165901	22.49	1.45	-7.179	7.045e-13	6.46663e-08	0.000243481	90642	2.54449e-08	75259	5.48997e-06
chr2	54533900	54533926	CA	ncRNA_intronic	AC092839.3	.	Quantitative	.	.	Heel bone mineral density (BMD) (left)	.	73457	10.93	1.24	-7.178	7.065e-13	6.48326e-08	0.000243481	48968	2.36995e-08	24489	5.67937e-06
chr20	35595144	35595176	TA	intergenic	ERGIC3;SPAG4	dist=37510;dist=20716	Quantitative	.	.	Forced expiratory volume in 1-second (FEV1), predicted	.	92726	18.54	3.61	7.177	7.152e-13	6.56134e-08	0.000243481	51568	9.35837e-11	41158	0.000428618
chr6	25932367	25932411	AAAG	intergenic	SLC17A2;TRIM38	dist=1641;dist=30391	Binary	56	130572	Non-cancer illness code, self-reported	haemochromatosis	130628	16.17	3.17	7.176	7.162e-13	6.56875e-08	0.000249152	72384	8.42733e-09	58244	1.51639e-05
chr19	10953371	10953395	GT	intergenic	TIMM29;SMARCA4	dist=23117;dist=7606	Quantitative	.	.	LDL direct	.	160758	12.78	1.58	-7.176	7.17e-13	6.57433e-08	0.000249152	87759	2.43989e-08	72999	5.79255e-06
chr20	35595144	35595176	TA	intergenic	ERGIC3;SPAG4	dist=37510;dist=20716	Quantitative	.	.	Skin colour	.	166432	18.54	3.61	7.176	7.19e-13	6.59091e-08	0.000249152	91017	6.47292e-07	75415	2.07057e-07
chr19	45320890	45320914	TAT	intronic	CKM	.	Quantitative	.	.	Mean platelet (thrombocyte) volume	.	164011	9.29	1.05	7.173	7.313e-13	6.70008e-08	0.000249152	89767	3.27077e-07	74244	4.50734e-07
chr2	68204310	68204365	AT	intronic	PPP3R1;RP11-474G23.1	.	Binary	3334	144313	Operative procedures - OPCS4	L87 Other operations on varicose vein of leg	147647	32.87	3.03	7.173	7.32e-13	6.7047e-08	0.000249152	81440	2.11592e-09	66207	4.69559e-05
chr22	46008683	46008711	TG	ncRNA_exonic	CITF22-92A6.2	.	Binary	1366	146281	Operative procedures - OPCS4	T52.1 Palmar fasciectomy	147647	16.87	1.82	7.172	7.37e-13	6.7487e-08	0.000254956	81440	5.0291e-06	66207	1.60979e-08
chr10	35230996	35231020	TTAT	upstream;downstream	RP11-324I22.2;RNU6-794P	dist=398;dist=311	Quantitative	.	.	Hair colour (natural, before greying)	.	166216	7.35	1.39	-7.171	7.444e-13	6.81464e-08	0.000254956	90927	2.49718e-05	75289	1.71443e-09
chr10	63623755	63623797	TG	UTR3	REEP3	ENST00000373758.4:c.*2886_*2928delins0	Quantitative	.	.	Testosterone	.	145881	21.9	1.35	7.17	7.486e-13	6.85126e-08	0.000254956	79705	3.64393e-06	66176	2.6387e-08
chr5	73149081	73149125	AT	ncRNA_intronic	RP11-232L2.2	.	Quantitative	.	.	Urea	.	160936	17.9	6.26	7.17	7.506e-13	6.86773e-08	0.000260895	87852	2.35527e-08	73084	6.24856e-06
chr7	127633653	127633687	GT	intergenic	PAX4;AC073934.6	dist=15539;dist=10998	Quantitative	.	.	Cystatin C	.	161052	20.5	2.24	-7.169	7.567e-13	6.9217e-08	0.000260895	87931	1.5444e-07	73121	1.03397e-06
chr17	45592099	45592127	AAAT	upstream	RP11-707O23.1	dist=494	Quantitative	.	.	Relative age voice broke	.	71016	6.59	0.55	-7.168	7.596e-13	6.94637e-08	0.000260895	39068	9.56709e-08	31948	1.68446e-06
chr13	29595506	29595529	CGGGG	UTR5	SLC7A1	ENST00000380752.9:c.-59318_-59341delins0	Quantitative	.	.	Trunk fat-free mass	.	165814	4.46	0.59	7.167	7.639e-13	6.98384e-08	0.000260895	90607	3.24063e-06	75207	3.14369e-08
chr6	32214466	32214484	AT	intronic	NOTCH4	.	Quantitative	.	.	Platelet distribution width	.	163960	11.27	3.14	7.167	7.665e-13	7.00574e-08	0.000260895	89729	1.56975e-09	74231	5.96486e-05
chr20	35205752	35205788	AT	intergenic	RNA5SP483;MMP24	dist=10329;dist=20866	Quantitative	.	.	Whole body water mass	.	165911	15.11	4.61	7.167	7.674e-13	7.0121e-08	0.000266972	90648	6.05634e-07	75263	2.40243e-07
chr17	2066372	2066392	TG	intronic	SMG6	.	Quantitative	.	.	FEV1/ FVC ratio Z-score	.	132735	11.3	0.71	7.167	7.685e-13	7.02028e-08	0.000266972	72741	2.10266e-06	59994	5.41851e-08
chr7	134750111	134750139	AAAC	intronic	CALD1	.	Quantitative	.	.	Seated height	.	168183	5.8	0.7	7.166	7.714e-13	7.04489e-08	0.000266972	91954	8.35295e-07	76229	1.66802e-07
chr17	80159761	80159815	GGAGAG	intergenic	RP11-334C17.6;CARD14	dist=9963;dist=10197	Quantitative	.	.	High light scatter reticulocyte count	.	160887	9.37	0.56	7.166	7.741e-13	7.06767e-08	0.000266972	87631	3.40416e-07	73256	4.61286e-07
chr13	29595506	29595529	CGGGG	UTR5	SLC7A1	ENST00000380752.9:c.-59318_-59341delins0	Quantitative	.	.	Trunk predicted mass	.	165802	4.46	0.59	7.164	7.84e-13	7.15615e-08	0.000266972	90603	2.67461e-06	75199	4.14057e-08
chr11	68511463	68511495	GT	intronic	PPP6R3	.	Quantitative	.	.	Impedance of leg (right)	.	165906	18.89	3.31	7.164	7.845e-13	7.15881e-08	0.000266972	90646	4.83137e-07	75260	3.17154e-07
chr17	61402930	61402971	AG	intronic	TBX2	.	Quantitative	.	.	Trunk predicted mass	.	165802	14.29	5.21	7.163	7.877e-13	7.1861e-08	0.00027319	90603	2.05509e-06	75199	5.79682e-08
chr22	46008683	46008711	TG	ncRNA_exonic	CITF22-92A6.2	.	Quantitative	.	.	6mm strong meridian (right)	.	43003	16.87	1.82	-7.163	7.899e-13	7.20426e-08	0.00027319	31581	7.85145e-10	11422	0.000237197
chr2	46518490	46518524	AC	intronic	ATP6V1E2	.	Quantitative	.	.	Standing height	.	168173	17.93	2.59	7.163	7.916e-13	7.21784e-08	0.00027319	91954	7.84152e-12	76219	0.00177865
chr8	88327747	88327764	GC	ncRNA_intronic	RP11-586K2.1	.	Quantitative	.	.	Impedance of whole body	.	165901	4.9	1.68	7.162	7.925e-13	7.22413e-08	0.00027319	90642	1.2193e-10	75259	0.000356911
chr11	68435483	68435497	GA	intronic	LRP5	.	Quantitative	.	.	Heel quantitative ultrasound index (QUI), direct entry (left)	.	73491	8.64	1.66	-7.16	8.058e-13	7.34341e-08	0.000279554	48993	5.8051e-09	24498	3.07525e-05
chr8	118912686	118912716	TG	intergenic	SAMD12-AS1;TNFRSF11B	dist=148401;dist=10841	Quantitative	.	.	Total BMD (bone mineral density) T-score	.	16921	16.9	1.58	7.16	8.067e-13	7.34966e-08	0.000279554	12539	2.48542e-12	4382	0.0262978
chr1	88848611	88848651	GT	intergenic	PKN2;GTF2B	dist=12356;dist=4281	Quantitative	.	.	Urea	.	160936	18.71	1.94	7.16	8.073e-13	7.35318e-08	0.000279554	87852	5.02759e-09	73084	2.49678e-05
chr11	68435483	68435497	GA	intronic	LRP5	.	Quantitative	.	.	Heel bone mineral density (BMD) T-score, automated (left)	.	73491	8.64	1.66	-7.16	8.076e-13	7.35396e-08	0.000279554	48993	5.80711e-09	24498	3.08127e-05
chr10	68173574	68173618	TTTA	intronic	MYPN	.	Quantitative	.	.	Sitting height	.	168183	9.97	1.09	7.159	8.111e-13	7.38387e-08	0.000279554	91954	3.6594e-07	76229	4.45995e-07
chr5	42424171	42424219	GT	intronic	GHR	.	Quantitative	.	.	Trunk fat-free mass	.	165814	25.12	2.06	7.159	8.135e-13	7.40375e-08	0.000279554	90607	1.54807e-08	75207	9.80167e-06
chr6	25882462	25882490	AC	upstream	SLC17A3	dist=176	Quantitative	.	.	Haematocrit percentage	.	164014	17.5	2.66	7.159	8.147e-13	7.4127e-08	0.000279554	89768	1.24713e-10	74246	0.000362802
chr19	44645415	44645445	TA	ncRNA_intronic	CTB-171A8.1	.	Quantitative	.	.	Mean platelet (thrombocyte) volume	.	164011	15.83	2.18	-7.157	8.232e-13	7.48806e-08	0.000286065	89767	8.59389e-07	74244	1.72918e-07
chr1	93023822	93023856	TG	intergenic	RNU6-210P;RN7SKP123	dist=13471;dist=2396	Quantitative	.	.	Monocyte percentage	.	163748	18.78	1.47	7.157	8.235e-13	7.4888e-08	0.000286065	89645	1.65493e-05	74103	3.58848e-09
chr8	19929289	19929321	TG	intergenic	INTS10;LPL	dist=77211;dist=9650	Quantitative	.	.	Triglycerides	.	160914	16.75	1.3	-7.157	8.256e-13	7.50591e-08	0.000286065	87839	2.31761e-07	73075	7.42472e-07
chr17	63864419	63864453	TTAT	intergenic	SMARCD2;CSH2	dist=21479;dist=7559	Quantitative	.	.	Arm fat-free mass (right)	.	165874	9.71	1.14	-7.157	8.27e-13	7.51664e-08	0.000286065	90632	7.20477e-10	75242	0.000111756
chr1	41200499	41200537	ATA	intronic	SCMH1	.	Quantitative	.	.	Arm fat-free mass (left)	.	165847	12.58	0.63	-7.156	8.276e-13	7.5201e-08	0.000286065	90622	8.96272e-05	75225	2.50328e-10
chr15	78825791	78825825	AC	intronic	MORF4L1	.	Quantitative	.	.	3mm weak meridian (right)	.	49034	15.45	2.64	7.155	8.347e-13	7.58261e-08	0.000286065	35968	2.67485e-08	13066	3.58608e-06
chr11	100588031	100588045	AT	intergenic	CNTN5;RN7SL222P	dist=229146;dist=53930	Quantitative	.	.	Mean sphered cell volume	.	160888	10.69	4.05	-7.155	8.369e-13	7.60058e-08	0.000286065	87632	1.72902e-11	73256	0.00117168
chr3	49790227	49790264	CA	downstream	CDHR4	dist=468	Quantitative	.	.	High light scatter reticulocyte percentage	.	160888	18.34	2.4	-7.154	8.399e-13	7.62581e-08	0.000286065	87632	2.9953e-06	73256	3.93405e-08
chr20	35819648	35819676	TG	intronic	PHF20	.	Quantitative	.	.	Weight	.	168052	13.59	0.84	-7.153	8.472e-13	7.69005e-08	0.000292729	91881	4.62583e-08	76171	3.78599e-06
chr11	16583579	16583637	TA	intergenic	RN7SL188P;C11orf58	dist=6444;dist=154764	Quantitative	.	.	Reticulocyte count	.	160961	40.13	9.37	7.153	8.48e-13	7.69324e-08	0.000292729	87686	2.73817e-07	73275	6.4121e-07
chr6	31486861	31486891	TC	intergenic	HCP5;MICB	dist=21052;dist=7990	Binary	7494	118186	Treatment/medication code	levothyroxine sodium	125680	24.1	8.86	-7.153	8.48e-13	7.69324e-08	0.000292729	69167	2.12785e-09	56513	5.27485e-05
chr3	123241002	123241042	AC	intronic	SEC22A	.	Quantitative	.	.	Glucose	.	147991	19.69	1.77	-7.151	8.62e-13	7.81819e-08	0.000299547	81363	8.34219e-08	66628	2.19301e-06
chr7	502768	502810	CA	intronic	PDGFA	.	Quantitative	.	.	Hair/balding pattern	.	75925	22.03	1.42	-7.15	8.672e-13	7.86327e-08	0.000299547	41643	7.91152e-07	34282	2.00526e-07
chr5	142143993	142144026	TAA	intronic	NDFIP1	.	Quantitative	.	.	Neutrophill count	.	163747	9.19	1.07	-7.149	8.735e-13	7.9183e-08	0.000299547	89644	2.61385e-09	74103	4.53503e-05
chr4	87084550	87084602	AATA	intronic	AFF1	.	Quantitative	.	.	Triglycerides	.	160914	11.26	1.15	7.149	8.744e-13	7.92437e-08	0.000299547	87839	5.02262e-07	73075	3.41916e-07
chr9	133356366	133356387	CCCCGCA	intronic	SURF1	.	Quantitative	.	.	Red blood cell (erythrocyte) count	.	164014	4.13	0.67	7.149	8.761e-13	7.93768e-08	0.000299547	89768	7.71614e-13	74246	0.00604422
chr10	79157368	79157402	GT	intronic	ZMIZ1	.	Quantitative	.	.	Standing height	.	168173	16.9	1.28	-7.147	8.841e-13	8.00804e-08	0.000306524	91954	8.21561e-08	76219	2.27877e-06
chr12	53370198	53370243	ATT	intergenic	SP7;SP1	dist=33816;dist=9951	Quantitative	.	.	Alkaline phosphatase	.	161050	10	2.11	7.146	8.946e-13	8.10101e-08	0.000306524	87926	6.88779e-10	73124	0.000122752
chr3	185800718	185800742	AAAG	intronic	IGF2BP2	.	Binary	11850	136336	Diagnoses - ICD10	E11.9 Without complications	148186	7.92	2.18	7.145	8.974e-13	8.12422e-08	0.000306524	81678	1.00044e-05	66508	7.88933e-09
chr4	145036995	145037039	GT	intronic	ANAPC10	.	Quantitative	.	.	Trunk predicted mass	.	165802	20.39	1.91	-7.143	9.127e-13	8.26055e-08	0.000313664	90603	6.09397e-12	75199	0.00223198
chr17	61402930	61402971	AG	intronic	TBX2	.	Quantitative	.	.	Trunk fat-free mass	.	165814	14.29	5.21	7.143	9.152e-13	8.281e-08	0.000313664	90607	2.06733e-06	75207	6.82606e-08
chr17	45411795	45411819	CA	intronic	ARHGAP27	.	Quantitative	.	.	Mean platelet (thrombocyte) volume	.	164011	12.66	0.82	-7.142	9.191e-13	8.31371e-08	0.000313664	89767	4.37029e-10	74244	0.000174253
chr4	39355098	39355137	AC	intronic	RFC1	.	Quantitative	.	.	Mean corpuscular volume	.	164013	19.39	2.98	7.142	9.193e-13	8.31371e-08	0.000313664	89767	1.41062e-07	74246	1.38459e-06
chr3	172257569	172257609	AC	intronic	FNDC3B	.	Quantitative	.	.	Corneal resistance factor (left)	.	50041	18.93	1.41	7.142	9.225e-13	8.34045e-08	0.000313664	36711	1.21577e-10	13330	0.00160983
chr3	49911190	49911246	TAGA	ncRNA_intronic	CTD-2330K9.3	.	Quantitative	.	.	Leg fat percentage (right)	.	165901	17.81	3.35	7.141	9.267e-13	8.37621e-08	0.000320971	90643	1.52002e-06	75258	1.00851e-07
chr11	65824194	65824224	GT	intergenic	OVOL1;SNX32	dist=26975;dist=9417	Quantitative	.	.	Impedance of whole body	.	165901	19.41	2.23	-7.14	9.302e-13	8.40563e-08	0.000320971	90642	2.59926e-06	75259	5.22781e-08
chr1	172359125	172359161	AC	intronic	DNM3	.	Quantitative	.	.	Standing height	.	168173	17.85	4.21	-7.14	9.338e-13	8.43594e-08	0.000320971	91954	6.42451e-07	76219	2.77728e-07
chr6	151732534	151732558	TG	intronic	ESR1	.	Quantitative	.	.	Heel broadband ultrasound attenuation (right)	.	73522	13.09	1.3	7.14	9.347e-13	8.44185e-08	0.000320971	49017	4.73042e-07	24505	1.57768e-07
chr19	4074911	4074987	CTTT	intergenic	ZBTB7A;MAP2K2	dist=7966;dist=15334	Quantitative	.	.	Red blood cell (erythrocyte) count	.	164014	16.46	1.85	7.14	9.355e-13	8.44685e-08	0.000320971	89768	1.04974e-08	74246	1.56498e-05
chr5	75363978	75364006	GT	ncRNA_exonic	CTD-2235C13.3	.	Quantitative	.	.	Cholesterol	.	161048	13.29	0.71	-7.139	9.373e-13	8.46088e-08	0.000320971	87922	2.69836e-11	73126	0.00100201
chr2	617292	617304	TA	intergenic	AC093326.3;TMEM18	dist=39147;dist=50031	Quantitative	.	.	Whole body water mass	.	165911	15.07	5.02	7.139	9.378e-13	8.46316e-08	0.000320971	90648	4.25794e-07	75263	4.41662e-07
chr6	29953121	29953160	TAAC	intergenic	HLA-A;HCG9	dist=7237;dist=21952	Quantitative	.	.	Reticulocyte percentage	.	160784	10.72	0.79	-7.139	9.396e-13	8.47718e-08	0.000320971	87588	3.67638e-09	73196	3.64569e-05
chr7	2812636	2812696	ACATC	intronic	GNA12	.	Quantitative	.	.	Trunk predicted mass	.	165802	12.95	4.42	7.139	9.404e-13	8.48216e-08	0.000320971	90603	1.72116e-06	75199	8.81374e-08
chr15	64713866	64713890	AC	ncRNA_intronic	AC100830.3	.	Quantitative	.	.	Monocyte count	.	163747	14.55	0.86	7.137	9.519e-13	8.58363e-08	0.000328447	89644	7.55579e-08	74103	2.66379e-06
chr6	31746080	31746114	TG	intronic	MSH5;MSH5-SAPCD1	.	Binary	2038	128590	Non-cancer illness code, self-reported	psoriasis	130628	21.52	2.4	-7.137	9.538e-13	8.59851e-08	0.000328447	72384	2.83916e-07	58244	6.86531e-07
chr12	112335143	112335165	AC	intronic	HECTD4	.	Quantitative	.	.	Lymphocyte count	.	163747	11.57	1.29	-7.136	9.604e-13	8.65573e-08	0.000328447	89644	3.16621e-08	74103	6.08639e-06
chr6	151806530	151806558	TA	intronic	ESR1	.	Quantitative	.	.	Seated height	.	168183	17.89	3	7.135	9.699e-13	8.73905e-08	0.000336097	91954	1.41984e-05	76229	5.53988e-09
chr4	145036995	145037039	GT	intronic	ANAPC10	.	Quantitative	.	.	Whole body fat-free mass	.	165900	20.39	1.91	-7.134	9.771e-13	8.80162e-08	0.000336097	90643	1.17328e-11	75257	0.00164953
chr8	19981812	19981858	AC	intergenic	LPL;AC100802.3	dist=14554;dist=97447	Quantitative	.	.	Apolipoprotein B	.	160295	23.57	1.17	-7.133	9.805e-13	8.82992e-08	0.000336097	87503	0.0075043	72792	1.9485e-14
chr6	80955562	80955576	AT	intergenic	RP11-250B2.5;RP1-300G12.2	dist=486482;dist=571526	Quantitative	.	.	Forced expiratory volume in 1-second (FEV1), predicted	.	92726	11.45	4.71	-7.133	9.817e-13	8.83841e-08	0.000336097	51568	1.59577e-06	41158	9.55608e-08
chr12	46389434	46389464	AC	ncRNA_exonic	RP11-474P2.6	.	Quantitative	.	.	Leg fat-free mass (right)	.	165896	13.6	0.72	-7.131	9.961e-13	8.9657e-08	0.000343926	90640	2.85384e-05	75256	2.03512e-09
chr3	27721914	27721948	GCG	exonic	EOMES	.	Quantitative	.	.	Lymphocyte count	.	163747	12.78	0.7	7.131	9.989e-13	8.98855e-08	0.000343926	89644	1.99159e-08	74103	9.57613e-06
chr3	186103620	186103670	AC	intronic	ETV5	.	Quantitative	.	.	Arm fat percentage (left)	.	165863	20.55	2.52	-7.129	1.009e-12	9.07705e-08	0.000343926	90630	6.98956e-09	75233	2.34347e-05
chr12	48044357	48044375	AT	UTR3	SENP1	ENST00000448372.5:c.*965_*947delins0	Quantitative	.	.	Haemoglobin concentration	.	164013	8.87	0.55	7.128	1.015e-12	9.12863e-08	0.000351937	89768	6.83235e-07	74245	2.83126e-07
chr5	132259137	132259167	TG	intronic	PDLIM4	.	Quantitative	.	.	Eosinophill count	.	163747	17.04	1.65	-7.127	1.028e-12	9.24313e-08	0.000351937	89644	1.08004e-10	74103	0.000476113
chr17	29708993	29709053	AT	intronic	SSH2	.	Quantitative	.	.	FEV1/ FVC ratio Z-score	.	132735	33.25	2.62	7.125	1.041e-12	9.35511e-08	0.000360135	72741	2.50553e-07	59994	8.69e-07
chr12	46389434	46389464	AC	ncRNA_exonic	RP11-474P2.6	.	Quantitative	.	.	Leg predicted mass (right)	.	165896	13.6	0.72	-7.125	1.041e-12	9.35511e-08	0.000360135	90640	2.99185e-05	75256	2.00152e-09
chr17	29552362	29552382	TA	downstream	TAOK1	dist=458	Quantitative	.	.	Mean platelet (thrombocyte) volume	.	164011	10.79	1.08	-7.125	1.042e-12	9.36164e-08	0.000360135	89767	1.36804e-08	74244	1.38045e-05
chr6	158342947	158342985	TG	ncRNA_intronic	RP11-732M18.4	.	Quantitative	.	.	Sitting height	.	168183	16.07	3.83	7.124	1.047e-12	9.4041e-08	0.000360135	91954	4.40809e-09	76229	3.52046e-05
chr10	112985860	112985892	TG	intronic	TCF7L2	.	Binary	11950	118053	Diagnoses - secondary ICD10	E11 Non-insulin-dependent diabetes mellitus	130003	16.66	1.49	-7.123	1.057e-12	9.49144e-08	0.000360135	71612	4.68134e-10	58391	0.000191871
chr20	36947551	36947591	GT	intronic	SAMHD1	.	Quantitative	.	.	Ease of skin tanning	.	165414	17.86	2.86	7.123	1.06e-12	9.51588e-08	0.000368523	90505	5.71018e-06	74909	2.17781e-08
chr1	55058666	55058718	GT	intronic	PCSK9	.	Quantitative	.	.	Cholesterol	.	161048	20.26	1.92	-7.122	1.061e-12	9.52237e-08	0.000368523	87922	5.50351e-08	73126	4.00654e-06
chr17	39532102	39532142	TC	UTR3	CDK12	ENST00000430627.6:c.*786_*826delins0;ENST00000447079.4:c.*786_*826delins0	Quantitative	.	.	Red blood cell (erythrocyte) count	.	164014	18.33	3.32	7.122	1.063e-12	9.53782e-08	0.000368523	89768	1.69184e-06	74246	1.02795e-07
chr14	23094104	23094138	CA	intronic	ACIN1	.	Quantitative	.	.	Monocyte count	.	163747	20.25	2.66	7.121	1.074e-12	9.63148e-08	0.000368523	89644	2.92671e-06	74103	5.26829e-08
chr4	38657161	38657209	AAAAT	ncRNA_intronic	KLF3-AS1	.	Quantitative	.	.	Eosinophill count	.	163747	11.67	0.73	7.121	1.074e-12	9.63148e-08	0.000368523	89644	1.7578e-07	74103	1.2979e-06
chr20	34709160	34709184	GT	intronic	TP53INP2	.	Quantitative	.	.	Basal metabolic rate	.	165908	10.37	0.55	-7.12	1.082e-12	9.70069e-08	0.000368523	90647	0.000267239	75261	5.01765e-11
chr14	23009482	23009500	AC	intronic	C14orf93	.	Quantitative	.	.	Reticulocyte percentage	.	160962	8.8	0.51	7.119	1.086e-12	9.73401e-08	0.000377108	87687	8.61787e-05	73275	3.94639e-10
chr6	26959158	26959196	TA	ncRNA_intronic	LINC00240	.	Binary	671	146976	Operative procedures - OPCS4	X36.2 Venesection	147647	18.98	2.58	7.119	1.088e-12	9.7443e-08	0.000377108	81440	2.01182e-07	66207	1.14138e-06
chr6	29726559	29726583	TG	intronic	HLA-F	.	Binary	570	147582	Diagnoses - main ICD10	K90 Intestinal malabsorption	148152	11.87	0.88	7.119	1.088e-12	9.7443e-08	0.000377108	81666	4.46858e-07	66486	4.84886e-07
chr4	105124090	105124212	TGTGATATGGTATGATATTA	intergenic	RP11-556I14.1;AC004069.2	dist=4090;dist=13068	Quantitative	.	.	Standing height	.	168172	4.43	0.57	-7.119	1.088e-12	9.7443e-08	0.000377108	91953	9.62343e-07	76219	2.06643e-07
chr12	11749288	11749350	AC	intronic	ETV6	.	Quantitative	.	.	Standing height	.	168173	24.25	4.13	-7.119	1.089e-12	9.75071e-08	0.000377108	91954	3.55656e-08	76219	6.16907e-06
chr17	30041183	30041233	AAGG	intronic	EFCAB5	.	Quantitative	.	.	FEV1/ FVC ratio Z-score	.	132735	14.65	1.06	-7.118	1.093e-12	9.78397e-08	0.000377108	72741	2.52848e-08	59994	8.46019e-06
chr11	87057795	87057815	TG	intronic	TMEM135	.	Quantitative	.	.	Heel Broadband ultrasound attenuation, direct entry	.	89453	10.41	0.77	-7.118	1.096e-12	9.80826e-08	0.000377108	42147	8.31304e-09	47306	1.36653e-05
chr2	27283764	27283821	CA	intronic	TRIM54	.	Quantitative	.	.	Creatinine	.	160958	31.42	2.08	7.117	1.104e-12	9.8747e-08	0.000377108	87861	8.83568e-08	73097	2.65039e-06
chr7	2812636	2812696	ACATC	intronic	GNA12	.	Quantitative	.	.	Forced expiratory volume in 1-second (FEV1), predicted	.	92726	12.95	4.42	7.115	1.116e-12	9.97943e-08	0.000385891	51568	2.61638e-06	41158	5.94908e-08
chr6	41779740	41779770	GCGGC	intronic	FRS3	.	Quantitative	.	.	Mean corpuscular haemoglobin	.	164013	4.49	0.73	7.115	1.122e-12	1.00305e-07	0.000385891	89768	2.51565e-09	74245	5.80591e-05
chr2	219111628	219111662	AC	intronic	NHEJ1;RP11-33O4.2	.	Quantitative	.	.	Standing height	.	168173	19.77	1.31	-7.114	1.128e-12	1.00815e-07	0.000385891	91954	1.18867e-05	76219	8.58677e-09
chr17	28835024	28835066	TG	intronic	FAM222B	.	Quantitative	.	.	High light scatter reticulocyte count	.	160887	20.48	2.17	-7.114	1.13e-12	1.00967e-07	0.000385891	87631	2.60531e-09	73256	5.59204e-05
chr10	112185571	112185615	AC	intergenic	GPAM;TECTB	dist=1808;dist=98120	Quantitative	.	.	Cholesterol	.	161048	15.07	2.01	7.112	1.141e-12	1.01924e-07	0.00039488	87922	1.10787e-08	73126	1.78608e-05
chr2	68204310	68204365	AT	intronic	PPP3R1;RP11-474G23.1	.	Binary	5811	142375	Diagnoses - ICD10	I83 Varicose veins of lower extremities	148186	32.87	3.03	7.111	1.15e-12	1.02701e-07	0.00039488	81678	7.38754e-09	66508	2.58375e-05
chr15	78825791	78825825	AC	intronic	MORF4L1	.	Quantitative	.	.	6mm weak meridian (left)	.	42562	15.45	2.64	7.111	1.154e-12	1.03031e-07	0.00039488	31286	1.95677e-07	11276	2.63724e-07
chr2	617292	617304	TA	intergenic	AC093326.3;TMEM18	dist=39147;dist=50031	Quantitative	.	.	Whole body fat-free mass	.	165900	15.07	5.02	7.111	1.155e-12	1.03094e-07	0.00039488	90643	4.69148e-07	75257	4.96204e-07
chr7	2812636	2812696	ACATC	intronic	GNA12	.	Quantitative	.	.	Trunk fat-free mass	.	165814	12.95	4.42	7.11	1.157e-12	1.03245e-07	0.00039488	90607	1.74888e-06	75207	1.09154e-07
chr6	7061296	7061332	TTTA	intergenic	RP11-556O15.1;RREB1	dist=65742;dist=46265	Quantitative	.	.	Urate	.	160851	10.21	1.56	-7.11	1.16e-12	1.03486e-07	0.00039488	87826	6.66577e-06	73025	1.98994e-08
chr3	185800718	185800742	AAAG	intronic	IGF2BP2	.	Quantitative	.	.	Ankle spacing width	.	89459	7.92	2.18	-7.109	1.169e-12	1.04262e-07	0.000404078	42149	7.45865e-08	47310	2.63118e-06
chr6	26031152	26031184	TA	downstream	HIST1H3B	dist=466	Binary	646	147001	Operative procedures - main OPCS4	X36.2 Venesection	147647	21.98	3.96	7.109	1.17e-12	1.04324e-07	0.000404078	81440	1.29009e-06	66207	1.54996e-07
chr19	33063801	33063848	CCCGCCG	intronic	RHPN2	.	Quantitative	.	.	Heel broadband ultrasound attenuation (right)	.	73522	7.34	0.6	7.109	1.172e-12	1.04448e-07	0.000404078	49017	2.30972e-09	24505	0.000111792
chr4	3388195	3388263	GAGGAGGAGACGGGAGG	intronic	RGS12	.	Quantitative	.	.	Albumin	.	148172	2.43	0.58	7.109	1.172e-12	1.04448e-07	0.000404078	81473	2.34985e-08	66699	9.70287e-06
chr20	41183183	41183199	TA	UTR3	ZHX3	ENST00000309060.7:c.*2008_*1992delins0;ENST00000560364.5:c.*1743_*1727delins0;ENST00000559234.5:c.*2008_*1992delins0	Quantitative	.	.	Speed of sound through heel	.	89459	8.4	0.55	-7.108	1.174e-12	1.04599e-07	0.000404078	42149	2.2572e-06	47310	1.0885e-07
chr14	60559801	60559843	AC	intergenic	RP11-1042B17.3;SALRNA1	dist=4885;dist=79373	Quantitative	.	.	Standing height	.	168173	21.18	1.06	7.108	1.178e-12	1.04928e-07	0.000404078	91954	2.21294e-05	76219	3.66564e-09
chr12	122019142	122019167	TC	ncRNA_intronic	RP11-87C12.5	.	Quantitative	.	.	Platelet crit	.	163960	12.24	1.03	-7.108	1.181e-12	1.05168e-07	0.000404078	89729	2.01572e-08	74231	1.10946e-05
chr8	143268838	143268859	TGC	intronic	GLI4;RP13-582O9.6	.	Quantitative	.	.	Standing height	.	168173	13.68	2.39	-7.107	1.182e-12	1.0523e-07	0.000404078	91954	3.62919e-07	76219	6.71104e-07
chr13	99368688	99368726	GT	intronic	UBAC2	.	Quantitative	.	.	Eosinophill count	.	163747	20.89	1.57	7.107	1.186e-12	1.05559e-07	0.000404078	89644	2.64704e-10	74103	0.000299896
chr15	27730732	27730778	AT	intergenic	RP11-30G8.1;OCA2	dist=44964;dist=24097	Quantitative	.	.	Hair colour (natural, before greying)	.	166216	17.45	2.72	-7.106	1.191e-12	1.05976e-07	0.00041349	90927	2.55988e-07	75289	9.79264e-07
chr3	136595676	136595728	AATA	intronic	STAG1	.	Quantitative	.	.	Total bilirubin	.	160427	10.88	0.89	7.106	1.192e-12	1.06038e-07	0.00041349	87594	3.7493e-05	72833	1.68229e-09
chr22	41747049	41747067	ATA	intronic	MEI1	.	Quantitative	.	.	IGF-1	.	160220	7.59	0.57	7.106	1.199e-12	1.06633e-07	0.00041349	87487	2.8522e-08	72733	8.24271e-06
chr3	141385649	141385679	GT	intergenic	RP11-438D8.2;ZBTB38	dist=18512;dist=2133	Quantitative	.	.	Ankle spacing width	.	89459	14.57	0.61	7.105	1.203e-12	1.06961e-07	0.00041349	42149	3.76331e-07	47310	6.53386e-07
chr20	41183183	41183199	TA	UTR3	ZHX3	ENST00000309060.7:c.*2008_*1992delins0;ENST00000560364.5:c.*1743_*1727delins0;ENST00000559234.5:c.*2008_*1992delins0	Quantitative	.	.	Heel bone mineral density (BMD)	.	89425	8.4	0.55	-7.105	1.206e-12	1.072e-07	0.00041349	42129	2.09431e-06	47296	1.21107e-07
chr6	31652320	31652360	AC	UTR5	BAG6	ENST00000375976.8:c.-557_-597delins0	Binary	1147	147039	Diagnoses - ICD10	K90.0 Coeliac disease	148186	21.61	1.66	-7.104	1.212e-12	1.07705e-07	0.00041349	81678	6.05996e-06	66508	2.26746e-08
chr5	132498948	132498984	TGGA	intronic	AC116366.7	.	Quantitative	.	.	Eosinophill percentage	.	163748	10.51	0.9	-7.104	1.216e-12	1.08032e-07	0.00041349	89645	4.19276e-11	74103	0.000954531
chr10	50991310	50991343	GCC	upstream	PRKG1	dist=15	Quantitative	.	.	Sitting height	.	168183	11.1	1.39	7.103	1.222e-12	1.08537e-07	0.000423122	91954	1.70487e-05	76229	5.63858e-09
chr6	27796912	27796990	TTTTA	intergenic	LINC01012;HIST1H2BL	dist=86690;dist=10454	Binary	775	129853	Non-cancer illness code, self-reported	malabsorption/coeliac disease	130628	14.28	1.66	7.102	1.232e-12	1.09369e-07	0.000423122	72384	2.67141e-08	58244	9.19285e-06
chr12	48044357	48044375	AT	UTR3	SENP1	ENST00000448372.5:c.*965_*947delins0	Quantitative	.	.	Haematocrit percentage	.	164014	8.87	0.55	7.102	1.234e-12	1.09518e-07	0.000423122	89768	1.86784e-07	74246	1.40754e-06
chr17	46041878	46041910	TG	intronic	KANSL1	.	Quantitative	.	.	Mean platelet (thrombocyte) volume	.	164011	15.31	1.28	7.101	1.236e-12	1.09639e-07	0.000423122	89767	5.70742e-08	74244	4.50827e-06
chr12	111462977	111463002	AC	intronic	ATXN2	.	Quantitative	.	.	White blood cell (leukocyte) count	.	164013	13.29	0.55	-7.101	1.236e-12	1.09639e-07	0.000423122	89767	1.01854e-10	74246	0.000567283
chr4	102625838	102625893	ATTTT	intergenic	NFKB1;MANBA	dist=8536;dist=6000	Quantitative	.	.	Total protein	.	147973	10.07	2.67	7.1	1.25e-12	1.10823e-07	0.000432977	81334	2.31382e-09	66639	6.90351e-05
chr17	63864419	63864453	TTAT	intergenic	SMARCD2;CSH2	dist=21479;dist=7559	Quantitative	.	.	Leg fat-free mass (right)	.	165896	9.71	1.14	-7.1	1.25e-12	1.10823e-07	0.000432977	90640	1.30674e-08	75256	1.6927e-05
chr5	42826241	42826290	AC	upstream	SELENOP	dist=345	Quantitative	.	.	IGF-1	.	160220	27.23	1.73	7.1	1.252e-12	1.10972e-07	0.000432977	87487	1.24497e-08	72733	1.76421e-05
chr3	47022193	47022233	CA	intronic	SETD2	.	Quantitative	.	.	Platelet distribution width	.	163960	21.36	1.67	7.099	1.256e-12	1.11298e-07	0.000432977	89729	1.81435e-07	74231	1.4772e-06
chr2	168834486	168834507	GC	intronic	NOSTRIN	.	Quantitative	.	.	Glucose	.	147991	14.33	2.12	-7.097	1.279e-12	1.13307e-07	0.000443063	81363	7.91954e-11	66628	0.000696049
chr7	100783763	100783829	ATATACATATATATAT	intronic	ZAN	.	Quantitative	.	.	Haemoglobin concentration	.	164013	7.93	3.46	7.096	1.284e-12	1.1372e-07	0.000443063	89768	1.29536e-07	74245	2.12012e-06
chr17	49228224	49228326	CCTT	intronic	PHOSPHO1	.	Quantitative	.	.	SHBG	.	146805	22.81	1.13	7.096	1.285e-12	1.13779e-07	0.000443063	80722	1.5209e-05	66083	6.8102e-09
chr1	247878164	247878208	AAAT	UTR3	TRIM58	ENST00000366481.3:c.*1675_*1716delins0	Quantitative	.	.	Mean sphered cell volume	.	160888	10.9	0.67	-7.095	1.291e-12	1.14281e-07	0.000443063	87632	2.90469e-11	73256	0.00119396
chr6	142413029	142413043	TA	intronic	ADGRG6	.	Quantitative	.	.	Forced vital capacity (FVC)	.	153621	7.61	0.96	-7.095	1.297e-12	1.14783e-07	0.000443063	84031	1.28396e-06	69590	1.78859e-07
chr11	27716456	27716484	AC	ncRNA_intronic	RP11-587D21.4	.	Quantitative	.	.	Ankle spacing width	.	89459	16.3	1.57	-7.094	1.3e-12	1.15019e-07	0.000443063	42149	1.30299e-06	47310	2.12853e-07
chr7	100053519	100053543	TACA	intronic	ZSCAN21	.	Quantitative	.	.	Red blood cell (erythrocyte) distribution width	.	164003	8.15	0.99	-7.094	1.302e-12	1.15166e-07	0.000443063	89764	6.34848e-08	74239	4.29309e-06
chr7	73420119	73420139	GT	intergenic	Y_RNA;FZD9	dist=16230;dist=13644	Quantitative	.	.	Gamma glutamyltransferase	.	160967	10.44	0.94	-7.094	1.306e-12	1.1549e-07	0.000453383	87884	3.35243e-06	73083	5.61164e-08
chr6	26136657	26136735	TTCC	intronic	HIST1H2AC	.	Binary	646	147001	Operative procedures - main OPCS4	X36.2 Venesection	147647	26.76	4.22	7.092	1.32e-12	1.16698e-07	0.000453383	81440	2.55882e-10	66207	0.000346306
chr19	35161221	35161247	AC	intronic	FXYD5	.	Quantitative	.	.	Platelet distribution width	.	163960	23.69	2.95	7.091	1.33e-12	1.17521e-07	0.000453383	89729	1.39856e-06	74231	1.66047e-07
chr3	49984586	49984680	CATCG	intronic	RBM6	.	Quantitative	.	.	Arm fat mass (right)	.	165874	16	1.64	-7.091	1.33e-12	1.17521e-07	0.000453383	90631	5.01303e-07	75243	5.36204e-07
chr5	176911112	176911179	AAGAA	intronic	UIMC1	.	Binary	59578	18776	Had menopause	.	78354	10.59	2.43	7.091	1.336e-12	1.18021e-07	0.000463944	42768	7.18108e-08	35586	3.90841e-06
chr6	45422749	45422794	GGC	exonic	RUNX2	.	Quantitative	.	.	Phosphate	.	147882	14.63	1.03	-7.09	1.339e-12	1.18225e-07	0.000463944	81288	5.83351e-08	66594	4.79943e-06
chr10	112985860	112985892	TG	intronic	TCF7L2	.	Binary	11792	118211	Diagnoses - secondary ICD10	E11.9 Without complications	130003	16.66	1.49	-7.09	1.341e-12	1.18371e-07	0.000463944	71612	7.23436e-10	58391	0.000172377
chr17	46737572	46737604	GT	intronic	NSF	.	Quantitative	.	.	Forced vital capacity (FVC) Z-score	.	132735	15.13	0.94	-7.089	1.352e-12	1.19312e-07	0.000463944	72741	7.95335e-08	59994	3.59956e-06
chr11	65824194	65824224	GT	intergenic	OVOL1;SNX32	dist=26975;dist=9417	Quantitative	.	.	Impedance of arm (left)	.	165901	19.41	2.23	-7.088	1.358e-12	1.1981e-07	0.000463944	90644	5.00426e-06	75257	3.49245e-08
chr20	33087717	33087753	AC	intronic	BPIFB4	.	Quantitative	.	.	Skin colour	.	166432	21.99	2.91	7.088	1.362e-12	1.20132e-07	0.000463944	91017	1.40391e-05	75415	8.51197e-09
chr12	53334331	53334375	AC	intronic	SP7	.	Quantitative	.	.	Alkaline phosphatase	.	161050	19.46	1.94	7.088	1.363e-12	1.2019e-07	0.000463944	87926	5.60932e-09	73124	3.66142e-05
chr20	35684416	35684466	AAATA	intronic	NFS1	.	Quantitative	.	.	Sitting height	.	168183	9.86	0.61	-7.088	1.365e-12	1.20335e-07	0.00047475	91954	7.66443e-07	76229	3.43495e-07
chr6	29679886	29679913	AAAC	intronic	ZFP57	.	Quantitative	.	.	Mean corpuscular haemoglobin	.	164013	6.46	0.63	7.088	1.366e-12	1.20392e-07	0.00047475	89768	3.78329e-07	74245	7.46879e-07
chr20	35205752	35205788	AT	intergenic	RNA5SP483;MMP24	dist=10329;dist=20866	Quantitative	.	.	Creatinine	.	160958	15.11	4.61	7.087	1.367e-12	1.20449e-07	0.00047475	87861	1.30707e-09	73097	0.000110662
chr11	113000817	113000847	AT	intronic	NCAM1	.	Binary	104652	63230	Ever smoked	.	167882	14.05	1.53	-7.087	1.368e-12	1.20506e-07	0.00047475	91812	7.23719e-07	76070	3.67147e-07
chr13	95244596	95244672	GAAA	intronic	ABCC4	.	Quantitative	.	.	Platelet count	.	164013	24.33	5.5	7.087	1.374e-12	1.21004e-07	0.00047475	89768	9.08804e-07	74245	2.84485e-07
chr19	44635348	44635374	TC	ncRNA_intronic	CTB-171A8.1	.	Quantitative	.	.	Cholesterol	.	161048	12.46	0.58	7.086	1.381e-12	1.21589e-07	0.00047475	87922	7.63291e-07	73126	3.50445e-07
chr17	45592099	45592127	AAAT	upstream	RP11-707O23.1	dist=494	Quantitative	.	.	Neutrophill percentage	.	163748	6.59	0.55	-7.086	1.384e-12	1.21822e-07	0.00047475	89645	6.54696e-08	74103	4.43129e-06
chr3	12147189	12147203	TG	intronic	SYN2	.	Quantitative	.	.	Total protein	.	147973	6.66	0.95	7.085	1.386e-12	1.21967e-07	0.00047475	81334	1.22023e-09	66639	0.000121046
chr6	32155563	32155618	GT	intronic	PPT2;PPT2-EGFL8	.	Binary	1799	146387	Diagnoses - ICD10	L40 Psoriasis	148186	28.34	2.15	7.084	1.405e-12	1.23607e-07	0.000485809	81678	6.49008e-09	66508	3.44366e-05
chr3	186103620	186103670	AC	intronic	ETV5	.	Quantitative	.	.	Impedance of leg (left)	.	165902	20.55	2.52	7.083	1.408e-12	1.23839e-07	0.000485809	90644	2.80867e-07	75258	1.05908e-06
chr1	158578243	158578285	TAT	downstream	OR10X1	dist=634	Quantitative	.	.	Reticulocyte count	.	160961	13.93	0.54	7.082	1.416e-12	1.24511e-07	0.000485809	87686	7.8107e-09	73275	2.88463e-05
chr6	31593326	31593378	TG	upstream	NCR3	dist=341	Quantitative	.	.	Mean corpuscular haemoglobin	.	164013	25.22	1.49	-7.082	1.417e-12	1.24567e-07	0.000485809	89768	2.32242e-09	74245	7.55162e-05
chr6	32665096	32665139	GCCCCC	intronic	HLA-DQB1	.	Binary	19791	148453	Blood clot, DVT, bronchitis, emphysema, asthma, rhinitis, eczema, allergy diagnosed by doctor	Asthma	168244	8.06	0.82	7.082	1.423e-12	1.2503e-07	0.000485809	92013	2.34769e-07	76231	1.29012e-06
chr16	28817796	28817816	TA	ncRNA_exonic	RP11-1348G14.4	.	Quantitative	.	.	Leg predicted mass (left)	.	165889	14.03	3.53	7.081	1.432e-12	1.25789e-07	0.000497125	90638	2.1508e-06	75251	1.08039e-07
chr4	3074876	3074933	CAG	exonic	HTT	.	Quantitative	.	.	Mean platelet (thrombocyte) volume	.	164011	18.56	2.4	7.08	1.437e-12	1.26163e-07	0.000497125	89767	6.99923e-05	74244	7.6844e-10
chr20	23355008	23355056	GT	downstream	NXT1	dist=231	Quantitative	.	.	Cystatin C	.	161052	19.61	2.88	7.08	1.437e-12	1.26163e-07	0.000497125	87931	3.61818e-07	73121	8.28648e-07
chr20	41183183	41183199	TA	UTR3	ZHX3	ENST00000309060.7:c.*2008_*1992delins0;ENST00000560364.5:c.*1743_*1727delins0;ENST00000559234.5:c.*2008_*1992delins0	Quantitative	.	.	Heel quantitative ultrasound index (QUI), direct entry	.	89459	8.4	0.55	-7.08	1.438e-12	1.26219e-07	0.000497125	42149	2.63827e-06	47310	1.14104e-07
chr20	41183183	41183199	TA	UTR3	ZHX3	ENST00000309060.7:c.*2008_*1992delins0;ENST00000560364.5:c.*1743_*1727delins0;ENST00000559234.5:c.*2008_*1992delins0	Quantitative	.	.	Heel bone mineral density (BMD) T-score, automated	.	89459	8.4	0.55	-7.08	1.44e-12	1.26362e-07	0.000497125	42149	2.64637e-06	47310	1.13915e-07
chr6	26533744	26533766	TG	intergenic	CTA-14H9.5;HMGN4	dist=6340;dist=4639	Quantitative	.	.	Hip circumference	.	168226	10.03	1.56	-7.079	1.45e-12	1.27207e-07	0.000497125	91977	7.71152e-07	76249	3.64485e-07
chr11	116917823	116917871	AAGGA	intronic	SIK3	.	Quantitative	.	.	Apolipoprotein B	.	160295	13	1.24	-7.079	1.451e-12	1.27262e-07	0.000497125	87503	2.82521e-10	72792	0.000332231
chr2	8622887	8622921	AC	ncRNA_exonic	AC011747.6	.	Quantitative	.	.	Mean corpuscular volume	.	164013	20.09	2.94	-7.079	1.453e-12	1.27405e-07	0.000497125	89767	3.96534e-08	74246	7.39163e-06
chr10	102649033	102649053	GT	intronic	TRIM8	.	Quantitative	.	.	Reticulocyte count	.	160961	11.04	0.85	-7.079	1.457e-12	1.27723e-07	0.000497125	87686	2.50236e-08	73275	1.1093e-05
chr5	42424171	42424219	GT	intronic	GHR	.	Quantitative	.	.	Trunk predicted mass	.	165802	25.12	2.06	7.077	1.471e-12	1.28918e-07	0.000508704	90603	2.17841e-08	75199	1.27139e-05
chr1	205080525	205080561	AC	intergenic	CNTN2;TMEM81	dist=2241;dist=2568	Quantitative	.	.	Basophill percentage	.	163748	19.2	2.24	-7.076	1.488e-12	1.30374e-07	0.000508704	89645	3.1143e-06	74103	7.08044e-08
chr6	130066286	130066302	TA	intronic	L3MBTL3	.	Quantitative	.	.	Hand grip strength (left)	.	167877	13.09	2.43	-7.075	1.496e-12	1.31042e-07	0.000508704	91773	4.28894e-07	76104	7.19714e-07
chr2	26057616	26057640	TTCA	intronic	RAB10	.	Quantitative	.	.	Mean corpuscular haemoglobin	.	164013	11.28	1.97	-7.075	1.499e-12	1.31271e-07	0.000520553	89768	7.75532e-13	74245	0.00838861
chr1	112570545	112570571	TA	intronic	ST7L	.	Quantitative	.	.	Standing height	.	168173	12.68	3.25	-7.074	1.502e-12	1.315e-07	0.000520553	91954	5.4611e-09	76219	4.09572e-05
chr10	63305512	63305530	CT	intronic	JMJD1C	.	Quantitative	.	.	Albumin	.	148172	9.2	1.21	-7.074	1.504e-12	1.31642e-07	0.000520553	81473	2.07544e-09	66699	8.7961e-05
chr2	198993243	198993283	AG	ncRNA_intronic	AC018717.1	.	Quantitative	.	.	Age when periods started (menarche)	.	89684	18.66	2.85	-7.073	1.512e-12	1.32308e-07	0.000520553	48944	3.73121e-06	40740	5.80992e-08
chr20	35684416	35684466	AAATA	intronic	NFS1	.	Quantitative	.	.	Standing height	.	168173	9.86	0.61	-7.073	1.514e-12	1.32449e-07	0.000520553	91954	2.50628e-06	76219	9.50758e-08
chr1	41192495	41192525	AC	intronic	SCMH1	.	Quantitative	.	.	Trunk fat-free mass	.	165814	17.13	2.32	7.071	1.533e-12	1.34077e-07	0.000532679	90607	0.000656553	75207	1.37721e-11
chr17	48265501	48265533	AAGC	intronic	SKAP1	.	Quantitative	.	.	Hair colour (natural, before greying)	.	166216	7.48	0.9	7.071	1.539e-12	1.34568e-07	0.000532679	90927	2.15919e-07	75289	1.52416e-06
chr10	5107753	5107783	GT	downstream	AKR1C3	dist=67	Quantitative	.	.	IGF-1	.	160220	12.02	2.29	7.07	1.55e-12	1.35495e-07	0.000532679	87487	1.2426e-08	72733	2.15164e-05
chr2	164144155	164144183	TG	ncRNA_intronic	AC092684.1	.	Quantitative	.	.	Systolic blood pressure, automated reading	.	160363	18.45	4.78	-7.07	1.555e-12	1.35897e-07	0.000532679	88471	1.21961e-07	71892	2.73779e-06
chr9	12775862	12775880	GGC	exonic	LURAP1L	.	Quantitative	.	.	Hair colour (natural, before greying)	.	166216	8.71	0.56	-7.069	1.558e-12	1.36125e-07	0.000532679	90927	2.01772e-06	75289	1.27915e-07
chr4	144645107	144645137	GT	ncRNA_intronic	HHIP-AS1	.	Quantitative	.	.	Leg fat-free mass (right)	.	165896	18.06	3.38	7.068	1.573e-12	1.374e-07	0.000545086	90640	5.32525e-06	75256	3.82375e-08
chr6	7110479	7110503	GT	intronic	RREB1	.	Quantitative	.	.	Creatinine	.	160958	16.93	2.18	7.067	1.584e-12	1.38291e-07	0.000545086	87861	1.1526e-09	73097	0.000137009
chr3	48978421	48978465	TG	intronic	ARIH2	.	Quantitative	.	.	Reticulocyte percentage	.	160962	20.27	1.36	7.067	1.586e-12	1.3843e-07	0.000545086	87687	3.00905e-10	73275	0.00033854
chr3	186103620	186103670	AC	intronic	ETV5	.	Quantitative	.	.	Arm fat percentage (right)	.	165886	20.55	2.52	-7.067	1.587e-12	1.38482e-07	0.000545086	90638	8.9716e-09	75248	2.88224e-05
chr2	68204310	68204365	AT	intronic	PPP3R1;RP11-474G23.1	.	Binary	4896	143256	Diagnoses - main ICD10	I83 Varicose veins of lower extremities	148152	32.87	3.03	7.066	1.593e-12	1.3897e-07	0.000545086	81666	2.9525e-08	66486	1.06566e-05
chr2	54533900	54533926	CA	ncRNA_intronic	AC092839.3	.	Quantitative	.	.	Heel bone mineral density (BMD) T-score, automated (left)	.	73491	10.93	1.24	-7.066	1.596e-12	1.39197e-07	0.000545086	48993	4.23331e-08	24498	7.21024e-06
chr9	95452328	95452356	AC	intronic	PTCH1	.	Quantitative	.	.	Speed of sound through heel	.	89459	15.86	2.09	-7.066	1.597e-12	1.39249e-07	0.000545086	42149	4.06846e-06	47310	8.00737e-08
chr2	54533900	54533926	CA	ncRNA_intronic	AC092839.3	.	Quantitative	.	.	Heel quantitative ultrasound index (QUI), direct entry (left)	.	73491	10.93	1.24	-7.066	1.599e-12	1.39388e-07	0.000545086	48993	4.2458e-08	24498	7.20178e-06
chr2	54522632	54522735	AAAG	ncRNA_intronic	AC092839.3	.	Quantitative	.	.	Heel bone mineral density (BMD)	.	89425	32.13	2.73	7.065	1.601e-12	1.39491e-07	0.000545086	42129	3.42981e-08	47296	6.55888e-06
chr17	59617114	59617146	TA	intergenic	DHX40;RP11-758H9.2	dist=8769;dist=1407	Quantitative	.	.	Cystatin C	.	161052	15.1	1.35	-7.065	1.601e-12	1.39491e-07	0.000545086	87931	1.54014e-08	73121	1.84969e-05
chr12	29387176	29387222	TG	intergenic	ERGIC2;OVCH1-AS1	dist=6023;dist=2072	Quantitative	.	.	Mean platelet (thrombocyte) volume	.	164011	20.66	2.8	-7.065	1.605e-12	1.39804e-07	0.000557783	89767	1.77521e-10	74244	0.000490343
chr5	42755007	42755021	AT	intergenic	GHR;CCDC152	dist=33129;dist=1780	Quantitative	.	.	Whole body fat-free mass	.	165900	7.02	1.53	-7.065	1.609e-12	1.40081e-07	0.000557783	90643	6.15092e-06	75257	3.24953e-08
chr6	31077612	31077636	GA	intergenic	HCG22;RNU6-1133P	dist=17722;dist=5374	Binary	9544	138642	Diagnoses - ICD10	E03 Other hypothyroidism	148186	15.21	3.27	7.064	1.619e-12	1.40916e-07	0.000557783	81678	1.62922e-06	66508	1.68834e-07
chr12	120833766	120833808	GT	intronic	SPPL3	.	Quantitative	.	.	Mean corpuscular haemoglobin	.	164013	16.31	1.39	-7.063	1.626e-12	1.4149e-07	0.000557783	89768	3.6648e-08	74245	8.85014e-06
chr12	122686783	122686803	TC	upstream	RP11-324E6.6	dist=322	Quantitative	.	.	Apolipoprotein A	.	147282	10.36	0.55	7.063	1.631e-12	1.41889e-07	0.000557783	80970	2.86365e-09	66312	7.40253e-05
chr8	19981812	19981858	AC	intergenic	LPL;AC100802.3	dist=14554;dist=97447	Quantitative	.	.	Mean sphered cell volume	.	160888	23.57	1.17	7.062	1.636e-12	1.42287e-07	0.000557783	87632	1.35185e-06	73256	2.20176e-07
chr6	31077612	31077636	GA	intergenic	HCG22;RNU6-1133P	dist=17722;dist=5374	Binary	9513	138673	Diagnoses - ICD10	E03.9 Hypothyroidism, unspecified	148186	15.21	3.27	7.062	1.639e-12	1.42512e-07	0.000557783	81678	1.8189e-06	66508	1.4991e-07
chr2	44277092	44277100	TC	intronic	SLC3A1	.	Quantitative	.	.	Standing height	.	168173	5.57	0.61	-7.062	1.642e-12	1.42737e-07	0.000570775	91954	1.9943e-05	76219	6.44703e-09
chr13	40585343	40585373	CA	intronic	FOXO1	.	Quantitative	.	.	Eosinophill percentage	.	163748	16.25	1.09	7.061	1.647e-12	1.43135e-07	0.000570775	89645	0.00016112	74103	2.19756e-10
chr6	32665096	32665139	GCCCCC	intronic	HLA-DQB1	.	Binary	336	147816	Diagnoses - main ICD10	M06.9 Rheumatoid arthritis, unspecified	148152	8.06	0.82	7.061	1.654e-12	1.43707e-07	0.000570775	81666	4.6032e-06	66486	4.71194e-08
chr17	46041878	46041910	TG	intronic	KANSL1	.	Quantitative	.	.	Neuroticism score	.	136552	15.31	1.28	-7.06	1.661e-12	1.44279e-07	0.000570775	74928	5.00564e-07	61624	6.77392e-07
chr1	198660030	198660068	AT	ncRNA_intronic	RP11-553K8.5	.	Quantitative	.	.	Eosinophill count	.	163747	14.13	4.34	-7.06	1.668e-12	1.4485e-07	0.000570775	89644	5.31851e-08	74103	6.45981e-06
chr12	122437275	122437311	CA	intergenic	CLIP1;ZCCHC8	dist=14643;dist=34289	Quantitative	.	.	Leg fat-free mass (right)	.	165896	21.11	1.25	7.057	1.699e-12	1.47505e-07	0.00058407	90640	5.0782e-06	75256	4.45123e-08
chr13	46696195	46696233	AC	intronic	LRCH1	.	Quantitative	.	.	Platelet distribution width	.	163960	18.1	0.8	7.056	1.717e-12	1.4903e-07	0.00058407	89729	7.2297e-08	74231	4.98747e-06
chr12	50516213	50516270	TC	intronic	DIP2B	.	Quantitative	.	.	Red blood cell (erythrocyte) distribution width	.	164013	29.61	1.49	7.055	1.723e-12	1.49475e-07	0.000597675	89767	4.09959e-08	74246	8.45532e-06
chr1	41200499	41200537	ATA	intronic	SCMH1	.	Quantitative	.	.	Arm fat-free mass (right)	.	165874	12.58	0.63	-7.055	1.723e-12	1.49475e-07	0.000597675	90632	4.22105e-05	75242	2.21636e-09
chr14	60482879	60482915	GT	intronic	C14orf39	.	Quantitative	.	.	Leg predicted mass (left)	.	165889	22.84	1.33	-7.053	1.754e-12	1.52126e-07	0.000597675	90638	5.96046e-06	75251	3.74749e-08
chr15	43483233	43483271	AC	intronic	TP53BP1	.	Quantitative	.	.	Albumin	.	148172	20.33	0.98	7.052	1.764e-12	1.52955e-07	0.000611597	81473	7.73375e-07	66699	4.44457e-07
chr17	44819659	44819703	AAAT	intronic	GJC1	.	Quantitative	.	.	Weighted-mean ICVF in tract forceps minor	.	16392	9.85	1.02	7.052	1.767e-12	1.53176e-07	0.000611597	11614	1.48184e-12	4778	0.042459
chr3	136439389	136439441	AC	intronic	STAG1	.	Quantitative	.	.	Total bilirubin	.	160427	24.81	2.03	7.051	1.771e-12	1.53484e-07	0.000611597	87594	4.04045e-09	72833	5.96527e-05
chr11	68435483	68435497	GA	intronic	LRP5	.	Quantitative	.	.	Heel bone mineral density (BMD) (left)	.	73457	8.64	1.66	-7.051	1.773e-12	1.53619e-07	0.000611597	48968	9.00347e-09	24489	4.43598e-05
chr13	99232399	99232421	AT	intronic	UBAC2	.	Quantitative	.	.	Eosinophill percentage	.	163748	18.96	4.47	7.051	1.783e-12	1.54446e-07	0.000611597	89645	2.59771e-08	74103	1.31178e-05
chr12	111259031	111259071	TG	intronic	CUX2	.	Quantitative	.	.	Eosinophill percentage	.	163748	20.9	1.19	-7.05	1.79e-12	1.55013e-07	0.000611597	89645	1.05114e-06	74103	3.21455e-07
chr16	31069268	31069306	AC	intronic	ZNF668	.	Quantitative	.	.	Mean reticulocyte volume	.	160961	17.86	2.49	7.049	1.799e-12	1.55753e-07	0.000625843	87686	2.61312e-05	73275	4.97474e-09
chr11	10291657	10291697	AC	intronic	SBF2	.	Quantitative	.	.	Impedance of whole body	.	165901	17.05	1.87	-7.048	1.815e-12	1.57099e-07	0.000625843	90642	2.16501e-07	75259	1.80103e-06
chr13	40660948	40660989	AAC	intronic	FOXO1	.	Quantitative	.	.	Monocyte percentage	.	163748	13.09	1	7.048	1.819e-12	1.57405e-07	0.000625843	89645	8.77405e-06	74103	2.30781e-08
chr6	133243089	133243119	GT	intronic	EYA4	.	Quantitative	.	.	Head BMC (bone mineral content)	.	16811	18.29	2.19	7.047	1.822e-12	1.57585e-07	0.000625843	12480	3.53688e-10	4331	0.00121291
chr2	54673059	54673091	GT	intergenic	SPTBN1;EML6	dist=1614;dist=51451	Quantitative	.	.	Heel bone mineral density (BMD)	.	89425	13.19	1.09	-7.047	1.822e-12	1.57585e-07	0.000625843	42129	1.63347e-08	47296	1.29455e-05
chr17	45922486	45922518	AC	intronic	MAPT	.	Quantitative	.	.	Eosinophill percentage	.	163748	17.22	4.21	7.047	1.831e-12	1.58324e-07	0.000625843	89645	5.48189e-09	74103	4.88877e-05
chr4	145054641	145054667	CG	intronic	ANAPC10	.	Quantitative	.	.	Trunk fat-free mass	.	165814	12.47	1	-7.046	1.837e-12	.	0.000625843	90607	1.16367e-07	75207	3.37855e-06
chr5	123023807	123023837	AC	UTR3	PPIC	ENST00000306442.4:c.*68_*38delins0	Quantitative	.	.	Platelet crit	.	163960	17.45	1.79	-7.046	1.839e-12	1.58936e-07	0.000625843	89729	7.54328e-05	74231	9.36462e-10
chr17	80159761	80159815	GGAGAG	intergenic	RP11-334C17.6;CARD14	dist=9963;dist=10197	Quantitative	.	.	Reticulocyte percentage	.	160962	9.37	0.56	7.046	1.848e-12	1.59673e-07	0.00064042	87687	5.57199e-07	73275	6.81177e-07
chr10	99512325	99512373	TG	intergenic	RP11-441O15.3;LINC01475	dist=74208;dist=13977	Quantitative	.	.	Platelet crit	.	163960	18.6	3.57	7.045	1.86e-12	1.60669e-07	0.00064042	89729	2.94361e-09	74231	7.98951e-05
chr3	124668043	124668093	AC	intronic	KALRN	.	Quantitative	.	.	Platelet distribution width	.	163960	22.42	2.88	-7.045	1.861e-12	1.60715e-07	0.00064042	89729	2.93467e-07	74231	1.35136e-06
chr13	50669531	50669543	AT	intergenic	DLEU1-AS1;DLEU7	dist=142082;dist=42358	Quantitative	.	.	Trunk predicted mass	.	165796	7.5	1.35	-7.044	1.867e-12	1.61193e-07	0.00064042	90598	6.24899e-07	75198	6.05313e-07
chr6	28736271	28736297	AC	intergenic	LINC00533;XXbac-BPG308K3.5	dist=87205;dist=101572	Quantitative	.	.	Seated height	.	168183	15.57	1.89	-7.042	1.901e-12	1.64087e-07	0.000655338	91954	0.000190853	76229	1.996e-10
chr4	145054641	145054667	CG	intronic	ANAPC10	.	Quantitative	.	.	Whole body water mass	.	165911	12.47	1	-7.042	1.901e-12	.	0.000655338	90648	2.42516e-08	75263	1.4736e-05
chr3	185548745	185548780	AAAAC	intronic	LIPH	.	Quantitative	.	.	Ankle spacing width	.	89459	6.44	0.65	7.041	1.907e-12	1.64522e-07	0.000655338	42149	3.95849e-05	47310	6.51253e-09
chr17	63774201	63774259	CGG	UTR5	DDX42	ENST00000578681.5:c.-12849_-12791delins0;ENST00000583590.5:c.-12849_-12791delins0;ENST00000389924.6:c.-12849_-12791delins0;ENST00000359353.9:c.-18347_-18289delins0	Quantitative	.	.	Forced vital capacity (FVC)	.	153621	18.37	1.54	-7.041	1.907e-12	1.64522e-07	0.000655338	84031	2.13865e-10	69590	0.000496672
chr12	6339816	6339876	CT	intronic	TNFRSF1A	.	Quantitative	.	.	Monocyte count	.	163747	29.7	1.32	7.041	1.915e-12	1.65171e-07	0.000655338	89644	1.22338e-09	74103	0.000155708
chr6	26226361	26226405	TTAT	UTR3	HIST1H3E	ENST00000634733.1:c.*796_*840delins0	Quantitative	.	.	Mean corpuscular haemoglobin	.	164013	9.55	1.17	-7.04	1.923e-12	1.65819e-07	0.000655338	89768	8.6822e-09	74245	3.53843e-05
chr6	45204250	45204280	AAG	intronic	SUPT3H	.	Quantitative	.	.	Sitting height	.	168183	14.21	3.3	7.04	1.924e-12	1.65822e-07	0.000655338	91954	3.00379e-07	76229	1.36603e-06
chr20	1959779	1959799	AT	ncRNA_intronic	RP4-684O24.5	.	Quantitative	.	.	Mean platelet (thrombocyte) volume	.	164011	10.39	0.79	-7.04	1.924e-12	1.65822e-07	0.000655338	89767	4.75631e-07	74244	8.39421e-07
chr20	31895813	31895857	TATT	intronic	TTLL9	.	Quantitative	.	.	Platelet crit	.	163960	9.62	1.07	7.04	1.929e-12	1.66211e-07	0.000670603	89729	7.23819e-06	74231	3.21307e-08
chr2	54522632	54522735	AAAG	ncRNA_intronic	AC092839.3	.	Quantitative	.	.	Heel bone mineral density (BMD) T-score, automated	.	89459	32.13	2.73	7.039	1.932e-12	1.66428e-07	0.000670603	42149	3.99319e-08	47310	6.89827e-06
chr4	144712885	144712907	GT	intronic	HHIP	.	Quantitative	.	.	Hip circumference	.	168226	12.08	0.72	7.039	1.933e-12	1.66472e-07	0.000670603	91977	9.55851e-10	76249	0.000185644
chr13	50669531	50669543	AT	intergenic	DLEU1-AS1;DLEU7	dist=142082;dist=42358	Quantitative	.	.	Trunk fat-free mass	.	165808	7.5	1.35	-7.039	1.935e-12	1.66603e-07	0.000670603	90602	7.0385e-07	75206	5.51645e-07
chr2	54522632	54522735	AAAG	ncRNA_intronic	AC092839.3	.	Quantitative	.	.	Heel quantitative ultrasound index (QUI), direct entry	.	89459	32.13	2.73	7.039	1.939e-12	1.66905e-07	0.000670603	42149	3.99843e-08	47310	6.9129e-06
chr1	41192495	41192525	AC	intronic	SCMH1	.	Quantitative	.	.	Whole body fat-free mass	.	165900	17.13	2.32	7.039	1.941e-12	1.67035e-07	0.000670603	90643	0.000379367	75257	5.74778e-11
chr8	129726993	129727025	AC	intergenic	RP11-419K12.1;GSDMC	dist=43314;dist=21171	Quantitative	.	.	Seated height	.	168183	19.86	1.34	-7.038	1.946e-12	1.67424e-07	0.000670603	91954	5.64586e-07	76229	7.0622e-07
chr14	60482879	60482915	GT	intronic	C14orf39	.	Quantitative	.	.	Leg fat-free mass (left)	.	165890	22.84	1.33	-7.038	1.949e-12	1.6764e-07	0.000670603	90638	5.84346e-06	75252	4.34961e-08
chr4	144588787	144588840	GT	intergenic	RP11-361D14.2;HHIP-AS1	dist=79786;dist=54384	Quantitative	.	.	Peak expiratory flow (PEF)	.	153621	24.43	1.19	-7.038	1.951e-12	1.6777e-07	0.000670603	84031	6.93793e-07	69590	5.64547e-07
chr12	9695843	9695855	TGC	UTR3	CLEC2D	ENST00000290855.10:c.*969_*981delins0	Binary	8610	122018	Non-cancer illness code, self-reported	hypothyroidism/myxoedema	130628	5.3	0.78	7.037	1.97e-12	1.69361e-07	0.000670603	72384	4.91292e-08	58244	8.29813e-06
chr20	1874923	1874943	AC	intergenic	RP5-968J1.1;RP5-858L17.1	dist=57317;dist=13185	Quantitative	.	.	Platelet crit	.	163960	9.05	1.01	-7.035	1.986e-12	1.70694e-07	0.000686223	89729	2.63342e-06	74231	1.2135e-07
chr7	6481969	6482021	TTTA	intronic	DAGLB;KDELR2	.	Quantitative	.	.	Red blood cell (erythrocyte) distribution width	.	164013	7.9	1	7.035	1.989e-12	1.70909e-07	0.000686223	89767	9.50846e-07	74246	4.04445e-07
chr12	122437275	122437311	CA	intergenic	CLIP1;ZCCHC8	dist=14643;dist=34289	Quantitative	.	.	Leg predicted mass (right)	.	165896	21.11	1.25	7.035	1.991e-12	1.71038e-07	0.000686223	90640	5.43526e-06	75256	4.90219e-08
chr4	145036995	145037039	GT	intronic	ANAPC10	.	Quantitative	.	.	Basal metabolic rate	.	165908	20.39	1.91	-7.035	1.995e-12	1.71339e-07	0.000686223	90647	1.00462e-10	75261	0.000812943
chr11	55713039	55713071	AT	intergenic	RP11-674C21.9;OR5D13	dist=26879;dist=60367	Quantitative	.	.	HDL cholesterol	.	148106	16.81	1.66	7.035	1.997e-12	1.71467e-07	0.000686223	81432	2.26136e-09	66674	0.000105194
chr3	49984586	49984680	CATCG	intronic	RBM6	.	Quantitative	.	.	Waist circumference	.	168242	16	1.64	-7.034	2.003e-12	1.7194e-07	0.000686223	91984	2.10441e-06	76258	1.61499e-07
chr2	21090507	21090525	TA	intergenic	APOB;TDRD15	dist=46434;dist=33392	Binary	24548	123638	Diagnoses - ICD10	E78 Disorders of lipoprotein metabolism and other lipidaemias	148186	12.12	3.15	7.034	2.006e-12	1.72111e-07	0.000686223	81678	3.72443e-09	66508	7.31762e-05
chr6	130066286	130066302	TA	intronic	L3MBTL3	.	Quantitative	.	.	Triglycerides	.	160914	13.09	2.43	7.032	2.03e-12	1.74127e-07	0.000702207	87839	1.6628e-06	73075	2.18007e-07
chr6	25777564	25777608	AAC	UTR3	SLC17A4	ENST00000397076.2:c.*601_*645delins0	Binary	646	147001	Operative procedures - main OPCS4	X36.2 Venesection	147647	13.06	1.13	-7.031	2.052e-12	1.7597e-07	0.000702207	81440	2.31958e-09	66207	0.000106977
chr12	31803342	31803377	AC	upstream	RNU6-1069P	dist=252	Quantitative	.	.	IGF-1	.	160220	16.25	1.52	-7.03	2.06e-12	1.76612e-07	0.000702207	87487	3.40667e-06	72733	9.2683e-08
chr20	58813464	58813489	CA	intergenic	RP4-806M20.5;RP4-806M20.4	dist=56626;dist=3643	Quantitative	.	.	Platelet distribution width	.	163960	11.59	0.63	-7.03	2.069e-12	1.77339e-07	0.000718564	89729	1.72631e-08	74231	2.14166e-05
chr15	88715963	88716002	GT	intergenic	ISG20;RP11-343B18.2	dist=59480;dist=81411	Quantitative	.	.	Sitting height	.	168183	22.69	1.68	-7.029	2.074e-12	1.77723e-07	0.000718564	91954	5.45255e-10	76229	0.000288211
chr20	31846442	31846476	AG	upstream	FOXS1	dist=823	Quantitative	.	.	Monocyte count	.	163747	16.33	1.38	7.029	2.078e-12	1.77974e-07	0.000718564	89644	2.17661e-08	74103	1.76636e-05
chr4	86908168	86908218	AC	intronic	C4orf36	.	Quantitative	.	.	Triglycerides	.	160914	21.06	1.6	7.029	2.078e-12	1.77974e-07	0.000718564	87839	1.69606e-09	73075	0.000130473
chr18	55586155	55586227	CAG	intronic	TCF4	.	Quantitative	.	.	Impedance of whole body	.	165901	18.79	10.61	7.029	2.079e-12	1.77974e-07	0.000718564	90642	7.30685e-07	75259	5.7186e-07
chr5	173983461	173983471	AT	intergenic	CPEB4;C5orf47	dist=21485;dist=5688	Quantitative	.	.	Reticulocyte percentage	.	160962	8.74	5.07	-7.029	2.079e-12	1.77974e-07	0.000718564	87687	4.61456e-05	73275	2.50865e-09
chr16	89694806	89694902	CCCGCG	intronic	CDK10	.	Quantitative	.	.	Use of sun/uv protection	.	168346	12.42	1.93	7.028	2.088e-12	1.78699e-07	0.000718564	92066	1.10431e-05	76280	1.99747e-08
chr11	78292003	78292030	GT	intronic	GAB2	.	Quantitative	.	.	Impedance of arm (right)	.	165892	13.63	1.04	7.028	2.091e-12	1.78912e-07	0.000718564	90638	7.18141e-06	75254	3.59956e-08
chr17	63774201	63774259	CGG	UTR5	DDX42	ENST00000578681.5:c.-12849_-12791delins0;ENST00000583590.5:c.-12849_-12791delins0;ENST00000389924.6:c.-12849_-12791delins0;ENST00000359353.9:c.-18347_-18289delins0	Quantitative	.	.	Seated height	.	168183	18.37	1.54	-7.028	2.094e-12	1.79124e-07	0.000718564	91954	8.48711e-09	76229	3.87793e-05
chr2	21090507	21090525	TA	intergenic	APOB;TDRD15	dist=46434;dist=33392	Binary	24537	105466	Diagnoses - secondary ICD10	E78 Disorders of lipoprotein metabolism and other lipidaemias	130003	12.12	3.15	7.027	2.105e-12	1.8002e-07	0.000718564	71612	3.21981e-09	58391	8.50687e-05
chr6	160347788	160347833	GCCCT	upstream	SLC22A3	dist=435	Quantitative	.	.	Leg predicted mass (left)	.	165889	8.07	0.77	-7.027	2.116e-12	1.80915e-07	0.000735301	90638	1.2029e-05	75251	1.81272e-08
chr16	28817796	28817816	TA	ncRNA_exonic	RP11-1348G14.4	.	Quantitative	.	.	Leg fat-free mass (left)	.	165890	14.03	3.53	7.027	2.117e-12	1.80951e-07	0.000735301	90638	2.29203e-06	75252	1.55274e-07
chr13	24201031	24201067	CA	intronic	RP11-307N16.6;SPATA13	.	Binary	8610	122018	Non-cancer illness code, self-reported	hypothyroidism/myxoedema	130628	9.11	3.51	7.027	2.118e-12	1.80951e-07	0.000735301	72384	1.87971e-07	58244	2.4317e-06
chr3	71496961	71496985	GT	intronic	FOXP1	.	Quantitative	.	.	Forced expiratory volume in 1-second (FEV1)	.	153621	14.97	2.54	7.026	2.118e-12	1.80951e-07	0.000735301	84031	2.32466e-10	69590	0.000511105
chr3	136841732	136841776	AAAT	ncRNA_exonic	NCK1-AS1	.	Quantitative	.	.	Total bilirubin	.	160427	9.75	0.83	7.025	2.139e-12	1.827e-07	0.000735301	87594	2.24326e-08	72833	1.75849e-05
chr3	49911190	49911246	TAGA	ncRNA_intronic	CTD-2330K9.3	.	Quantitative	.	.	Waist circumference	.	168242	17.81	3.35	7.024	2.151e-12	1.83679e-07	0.000735301	91984	2.25424e-06	76258	1.60979e-07
chr2	189536210	189536258	AC	intergenic	WDR75;SLC40A1	dist=60645;dist=24321	Quantitative	.	.	Median T2star in pallidum (right)	.	15933	22.6	2.55	-7.024	2.155e-12	1.83975e-07	0.000735301	11480	2.21656e-09	4453	0.000230388
chr20	35438824	35438912	GT	intronic	GDF5	.	Quantitative	.	.	Height	.	20587	48.65	1.85	-7.024	2.157e-12	1.84099e-07	0.000735301	14604	2.27154e-07	5983	7.68706e-07
chr6	32223881	32223911	AGC	exonic	NOTCH4	.	Binary	1347	146839	Diagnoses - ICD10	K90 Intestinal malabsorption	148186	9.76	1.13	7.024	2.16e-12	1.8431e-07	0.000735301	81678	8.38205e-07	66508	5.03431e-07
chr22	37841848	37841904	AAAT	intronic	ANKRD54	.	Quantitative	.	.	Platelet distribution width	.	163960	13.32	1.38	7.023	2.164e-12	1.84605e-07	0.000752428	89729	8.97346e-09	74231	3.83036e-05
chr20	50506320	50506365	AAACA	intergenic	RN7SL636P;PTPN1	dist=76837;dist=3956	Quantitative	.	.	Red blood cell (erythrocyte) count	.	164014	8.99	0.76	7.023	2.171e-12	1.85156e-07	0.000752428	89768	6.56705e-09	74246	4.93015e-05
chr19	43852977	43853021	TG	downstream	ZNF283	dist=960	Quantitative	.	.	Monocyte count	.	163747	19.25	2.41	-7.023	2.173e-12	1.85281e-07	0.000752428	89644	1.27714e-05	74103	1.70196e-08
chr3	49911190	49911246	TAGA	ncRNA_intronic	CTD-2330K9.3	.	Quantitative	.	.	Arm predicted mass (right)	.	165872	17.81	3.35	7.022	2.188e-12	1.86513e-07	0.000752428	90631	1.88014e-07	75241	2.51374e-06
chr9	133470189	133470225	TG	UTR3	CACFD1	ENST00000540581.5:c.*1478_*1514delins0;ENST00000542192.5:c.*1478_*1514delins0;ENST00000291722.11:c.*1536_*1572delins0;ENST00000316948.8:c.*1536_*1572delins0	Quantitative	.	.	Cholesterol	.	161048	13.83	1	7.021	2.2e-12	1.87443e-07	0.000752428	87922	5.03118e-08	73126	8.8536e-06
chr3	49984586	49984680	CATCG	intronic	RBM6	.	Quantitative	.	.	Whole body water mass	.	165911	16	1.64	-7.021	2.2e-12	1.87443e-07	0.000752428	90648	7.18191e-07	75263	6.19341e-07
chr4	71878702	71878756	TTCC	intergenic	RP11-545L5.1;NPFFR2	dist=54722;dist=153048	Quantitative	.	.	Vitamin D	.	154085	16.78	1.79	7.021	2.202e-12	1.87567e-07	0.000752428	84249	1.76811e-07	69836	2.69017e-06
chr17	63864419	63864453	TTAT	intergenic	SMARCD2;CSH2	dist=21479;dist=7559	Quantitative	.	.	Leg predicted mass (right)	.	165896	9.71	1.14	-7.021	2.203e-12	1.87605e-07	0.000752428	90640	1.24265e-08	75256	2.97194e-05
chr4	144645107	144645137	GT	ncRNA_intronic	HHIP-AS1	.	Quantitative	.	.	Arm fat-free mass (left)	.	165847	18.06	3.38	7.021	2.204e-12	1.87644e-07	0.000752428	90622	4.94254e-06	75225	6.23405e-08
chr1	41200499	41200537	ATA	intronic	SCMH1	.	Quantitative	.	.	Sitting height	.	168183	12.58	0.63	-7.021	2.208e-12	1.87938e-07	0.000752428	91954	2.41719e-05	76229	7.011e-09
chr10	99512325	99512373	TG	intergenic	RP11-441O15.3;LINC01475	dist=74208;dist=13977	Quantitative	.	.	Mean corpuscular haemoglobin	.	164013	18.6	3.57	-7.019	2.235e-12	1.90189e-07	0.000769955	89768	2.32049e-06	74245	1.61748e-07
chr17	63864419	63864453	TTAT	intergenic	SMARCD2;CSH2	dist=21479;dist=7559	Quantitative	.	.	Forced expiratory volume in 1-second (FEV1), Best measure	.	123142	9.71	1.14	-7.018	2.252e-12	1.91588e-07	0.000769955	67625	9.69237e-07	55517	4.50215e-07
chr6	22057983	22058010	CAAAA	ncRNA_intronic	CASC15	.	Quantitative	.	.	3mm strong meridian (right)	.	49034	6.85	0.81	-7.018	2.254e-12	1.91711e-07	0.000769955	35968	4.30239e-09	13066	0.000117093
chr6	34792126	34792141	GGC	UTR5	UHRF1BP1	ENST00000452449.6:c.-125_-110delins0;ENST00000192788.5:c.-125_-110delins0	Quantitative	.	.	Arm fat mass (right)	.	165874	6.78	2.02	7.018	2.256e-12	1.91833e-07	0.000769955	90631	4.58247e-07	75243	1.03524e-06
chr4	3388195	3388263	GAGGAGGAGACGGGAGG	intronic	RGS12	.	Quantitative	.	.	Calcium	.	148106	2.43	0.58	7.016	2.277e-12	1.93571e-07	0.000787889	81413	9.10479e-07	66693	4.88079e-07
chr1	66945267	66945317	TA	intronic	MIER1	.	Quantitative	.	.	Urea	.	160936	13.3	3.97	-7.016	2.283e-12	1.94033e-07	0.000787889	87852	2.10683e-07	73084	2.34153e-06
chr2	197866074	197866207	TATATATATATATAAAC	intronic	PLCL1	.	Quantitative	.	.	Impedance of arm (left)	.	165901	4.7	1.74	7.016	2.285e-12	1.94155e-07	0.000787889	90644	8.30654e-10	75257	0.000233755
chr17	59872694	59872728	TG	intronic	TUBD1	.	Quantitative	.	.	Platelet distribution width	.	163960	16.21	2.02	-7.016	2.29e-12	1.94531e-07	0.000787889	89729	5.236e-10	74231	0.000322048
chr1	41192495	41192525	AC	intronic	SCMH1	.	Quantitative	.	.	Trunk predicted mass	.	165802	17.13	2.32	7.014	2.322e-12	1.97201e-07	0.000806242	90603	0.000705066	75199	2.14289e-11
chr3	37987802	37987822	AC	upstream	VILL	dist=237	Quantitative	.	.	Sitting height	.	168183	10.37	0.55	7.012	2.341e-12	1.98765e-07	0.000806242	91954	4.44355e-09	76229	7.11181e-05
chr22	21578962	21579002	TTAT	intronic	UBE2L3	.	Quantitative	.	.	Lymphocyte percentage	.	163748	9.63	0.62	7.012	2.349e-12	1.99395e-07	0.000806242	89645	1.97215e-07	74103	2.57691e-06
chr12	121883180	121883236	TG	intergenic	RP11-87C12.6;PSMD9	dist=8843;dist=5495	Quantitative	.	.	Platelet distribution width	.	163960	24.41	1.59	-7.012	2.353e-12	1.99685e-07	0.000806242	89729	1.50141e-08	74231	2.71094e-05
chr6	32223881	32223911	AGC	exonic	NOTCH4	.	Binary	775	129853	Non-cancer illness code, self-reported	malabsorption/coeliac disease	130628	9.76	1.13	7.011	2.358e-12	2.0006e-07	0.000806242	72384	1.88938e-06	58244	2.12124e-07
chr2	218257935	218257971	TTGG	downstream	RP11-378A13.1	dist=569	Quantitative	.	.	Reticulocyte percentage	.	160962	9.91	1.75	-7.011	2.361e-12	2.00265e-07	0.000806242	87687	4.26953e-09	73275	7.29206e-05
chr12	88400141	88400159	AT	intergenic	TMTC3;Y_RNA	dist=200254;dist=30283	Quantitative	.	.	White blood cell (leukocyte) count	.	164013	18.22	3.35	-7.011	2.375e-12	2.01403e-07	0.000825021	89767	2.15387e-06	74246	1.89444e-07
chr10	45594599	45594637	CCCAG	UTR5	MARCH8	ENST00000319836.7:c.-61388_-61426delins0	Quantitative	.	.	Mean corpuscular volume	.	164013	8.76	1.17	-7.01	2.391e-12	2.02709e-07	0.000825021	89767	2.28655e-05	74246	8.33221e-09
chr14	102616206	102616248	TG	intronic	RCOR1	.	Quantitative	.	.	Platelet crit	.	163960	14.55	3.3	-7.009	2.393e-12	2.02829e-07	0.000825021	89729	0.000269526	74231	1.4344e-10
chr7	25856998	25857038	AC	intergenic	AC003090.1;CTD-2227E11.1	dist=193945;dist=91619	Quantitative	.	.	Ankle spacing width (right)	.	73527	20.48	3.24	7.009	2.397e-12	2.03118e-07	0.000825021	49020	2.39387e-09	24507	0.000216093
chr12	111259031	111259071	TG	intronic	CUX2	.	Quantitative	.	.	Platelet count	.	164013	20.9	1.19	-7.009	2.402e-12	2.03491e-07	0.000825021	89768	4.67412e-09	74245	7.02263e-05
chr10	21531701	21531735	TA	intronic	MLLT10	.	Quantitative	.	.	Albumin	.	148172	12.95	3.46	7.008	2.409e-12	2.04034e-07	0.000825021	81473	4.869e-09	66699	6.92979e-05
chr1	118324442	118324480	TC	intergenic	RNA5SP56;TBX15	dist=59953;dist=558566	Quantitative	.	.	Hair/balding pattern	.	75925	16.56	2.01	7.008	2.41e-12	2.04068e-07	0.000825021	41643	8.50492e-06	34282	3.33012e-08
chr4	81217031	81217053	TA	intergenic	PRKG2;RNU5A-2P	dist=1914;dist=117250	Quantitative	.	.	Sitting height	.	168183	12.43	1.66	7.008	2.416e-12	2.04526e-07	0.000825021	91954	5.42563e-10	76229	0.000326814
chr19	12890644	12890674	AC	upstream	GCDH	dist=352	Quantitative	.	.	Mean sphered cell volume	.	160888	14.96	0.98	-7.007	2.433e-12	2.05914e-07	0.000844239	87632	5.78242e-05	73256	2.15263e-09
chr6	135665398	135665431	CA	ncRNA_intronic	LINC00271	.	Quantitative	.	.	Phosphate	.	147882	16.27	1.63	-7.007	2.438e-12	2.06286e-07	0.000844239	81288	1.24839e-07	66594	4.20455e-06
chr4	144645107	144645137	GT	ncRNA_intronic	HHIP-AS1	.	Quantitative	.	.	Leg predicted mass (right)	.	165896	18.06	3.38	7.007	2.442e-12	2.06574e-07	0.000844239	90640	6.22143e-06	75256	5.21675e-08
chr3	49984586	49984680	CATCG	intronic	RBM6	.	Quantitative	.	.	Arm fat mass (left)	.	165849	16	1.64	-7.005	2.462e-12	2.08163e-07	0.000844239	90623	6.14144e-07	75226	8.28743e-07
chr4	9031465	9031514	AC	intergenic	HMX1;FAM90A26	dist=159648;dist=138895	Quantitative	.	.	Urate	.	160848	21.02	2.35	-7.005	2.462e-12	2.08163e-07	0.000844239	87826	1.7488e-07	73022	3.04341e-06
chr6	80932110	80932148	TA	intergenic	RP11-250B2.5;RP1-300G12.2	dist=463030;dist=594954	Quantitative	.	.	Seated height	.	168183	17.78	2.87	7.005	2.466e-12	2.0845e-07	0.000844239	91954	2.43989e-06	76229	1.70624e-07
chr5	42755007	42755021	AT	intergenic	GHR;CCDC152	dist=33129;dist=1780	Quantitative	.	.	Arm fat-free mass (right)	.	165874	7.02	1.53	-7.005	2.467e-12	2.08483e-07	0.000844239	90632	5.49263e-06	75242	6.2054e-08
chr3	27721914	27721948	GCG	exonic	EOMES	.	Quantitative	.	.	Eosinophill count	.	163747	12.78	0.7	7.005	2.469e-12	2.08601e-07	0.000844239	89644	4.27179e-07	74103	1.22448e-06
chr2	43427503	43427535	TG	intronic	THADA	.	Quantitative	.	.	Platelet count	.	164013	19.31	1.61	-7.005	2.471e-12	2.08718e-07	0.000844239	89768	7.6775e-09	74245	4.88787e-05
chr17	40019175	40019203	AC	exonic	MED24	.	Quantitative	.	.	Lymphocyte percentage	.	163748	16.69	1.15	-7.005	2.478e-12	2.09258e-07	0.000844239	89645	4.62179e-09	74103	7.28367e-05
chr20	34471673	34471715	GT	intronic	ITCH	.	Quantitative	.	.	Forced expiratory volume in 1-second (FEV1), predicted	.	92726	19.41	1.67	-7.002	2.517e-12	2.12499e-07	0.000863903	51568	8.15943e-09	41158	4.96649e-05
chr1	41200499	41200537	ATA	intronic	SCMH1	.	Quantitative	.	.	Arm predicted mass (right)	.	165872	12.58	0.63	-7.002	2.518e-12	2.12531e-07	0.000863903	90631	7.00406e-05	75241	1.61065e-09
chr20	35438358	35438390	CA	intronic	GDF5	.	Quantitative	.	.	Body surface area	.	16163	18.64	1.93	-7.002	2.519e-12	2.12563e-07	0.000863903	11722	2.07883e-08	4441	2.12075e-05
chr3	38492731	38492803	AC	UTR3	ACVR2B	ENST00000352511.4:c.*9399_*9471delins0	Quantitative	.	.	Creatinine	.	160958	22.15	4.56	-7.002	2.524e-12	2.12933e-07	0.000863903	87861	1.36054e-06	73097	3.50284e-07
chr10	113036665	113036689	TTCT	intronic	TCF7L2	.	Binary	1031	147155	Diagnoses - ICD10	E11.3 With ophthalmic complications	148186	6.8	0.93	7.001	2.542e-12	2.14346e-07	0.000884026	81678	7.16737e-05	66508	1.44877e-09
chr6	135173418	135173486	AGAT	intergenic	CTA-212D2.2;MYB	dist=112868;dist=7829	Quantitative	.	.	Eosinophill count	.	163747	17.69	1.26	-7.001	2.542e-12	2.14346e-07	0.000884026	89644	1.65604e-07	74103	3.31994e-06
chr16	181982	182004	CA	downstream	HBQ1	dist=801	Quantitative	.	.	Mean corpuscular volume	.	164013	18.2	3.15	7	2.567e-12	2.16401e-07	0.000884026	89767	4.39046e-07	74246	1.23894e-06
chr17	39532102	39532142	TC	UTR3	CDK12	ENST00000430627.6:c.*786_*826delins0;ENST00000447079.4:c.*786_*826delins0	Quantitative	.	.	Creatinine	.	160958	18.33	3.32	-6.999	2.582e-12	2.17612e-07	0.000884026	87861	8.13111e-07	73097	6.42007e-07
chr5	42755007	42755021	AT	intergenic	GHR;CCDC152	dist=33129;dist=1780	Quantitative	.	.	Trunk fat-free mass	.	165814	7.02	1.53	-6.996	2.624e-12	2.21097e-07	0.000904618	90607	1.02209e-05	75207	2.93062e-08
chr17	59858092	59858110	AC	intergenic	RNU6-450P;TUBD1	dist=10548;dist=1372	Quantitative	.	.	Total protein	.	147973	9.68	0.6	6.996	2.638e-12	2.22222e-07	0.000904618	81334	3.80671e-10	66639	0.000453419
chr17	63864419	63864453	TTAT	intergenic	SMARCD2;CSH2	dist=21479;dist=7559	Quantitative	.	.	Arm predicted mass (right)	.	165872	9.71	1.14	-6.995	2.645e-12	2.22757e-07	0.000904618	90631	2.46632e-09	75241	0.000122357
chr3	57002466	57002603	TATATATATATGT	intronic	ARHGEF3	.	Quantitative	.	.	Platelet count	.	164012	12.55	1.58	-6.995	2.647e-12	2.22871e-07	0.000904618	89768	1.93682e-08	74244	2.44124e-05
chr6	28745343	28745385	GT	intergenic	LINC00533;XXbac-BPG308K3.5	dist=96277;dist=92484	Quantitative	.	.	Standing height	.	168173	18.42	3.28	6.995	2.65e-12	2.23069e-07	0.000904618	91954	0.00010077	76219	9.39788e-10
chr4	145054641	145054667	CG	intronic	ANAPC10	.	Quantitative	.	.	Trunk predicted mass	.	165802	12.47	1	-6.995	2.656e-12	.	0.000904618	90603	1.24197e-07	75199	4.58585e-06
chr12	112124556	112124606	ATTAT	upstream	TRAFD1	dist=895	Quantitative	.	.	Haemoglobin concentration	.	164013	10.82	0.82	-6.995	2.66e-12	2.23856e-07	0.000904618	89768	2.96832e-09	74245	0.000107997
chr6	25332742	25332772	AC	intronic	CARMIL1	.	Binary	505	147681	Diagnoses - ICD10	E83.1 Disorders of iron metabolism	148186	19.43	2.77	6.994	2.665e-12	2.24221e-07	0.000925689	81678	2.55129e-07	66508	2.2586e-06
chr16	68760075	68760087	AT	intronic	CDH1	.	Quantitative	.	.	Reticulocyte percentage	.	160962	7.3	1.36	6.994	2.671e-12	2.24671e-07	0.000925689	87687	6.40929e-09	73275	5.94607e-05
chr17	39295784	39295806	AT	intronic	FBXL20	.	Quantitative	.	.	Haematocrit percentage	.	164014	12.2	2.55	6.994	2.679e-12	2.25233e-07	0.000925689	89768	7.51554e-10	74246	0.000286919
chr2	54673059	54673091	GT	intergenic	SPTBN1;EML6	dist=1614;dist=51451	Quantitative	.	.	Heel bone mineral density (BMD) T-score, automated	.	89459	13.19	1.09	-6.994	2.679e-12	2.25233e-07	0.000925689	42149	2.15924e-08	47310	1.47465e-05
chr2	54673059	54673091	GT	intergenic	SPTBN1;EML6	dist=1614;dist=51451	Quantitative	.	.	Heel quantitative ultrasound index (QUI), direct entry	.	89459	13.19	1.09	-6.993	2.694e-12	2.26439e-07	0.000925689	42149	2.16307e-08	47310	1.48027e-05
chr6	151732534	151732558	TG	intronic	ESR1	.	Quantitative	.	.	Heel Broadband ultrasound attenuation, direct entry	.	89453	13.09	1.3	6.993	2.696e-12	2.26496e-07	0.000925689	42147	2.46139e-07	47306	2.08795e-06
chr1	155791872	155791942	ATAAC	intronic	GON4L	.	Quantitative	.	.	Gamma glutamyltransferase	.	160967	14	1.57	6.993	2.696e-12	2.26496e-07	0.000925689	87884	1.14462e-07	73083	5.02898e-06
chr6	16128274	16128345	TTTTCT	upstream	MYLIP	dist=780	Quantitative	.	.	LDL direct	.	160758	11.98	0.58	6.992	2.716e-12	2.28121e-07	0.000925689	87759	1.26733e-08	72999	3.52996e-05
chr6	34792126	34792141	GGC	UTR5	UHRF1BP1	ENST00000452449.6:c.-125_-110delins0;ENST00000192788.5:c.-125_-110delins0	Quantitative	.	.	Arm fat mass (left)	.	165849	6.78	2.02	6.991	2.729e-12	2.29156e-07	0.000947251	90623	4.32962e-07	75226	1.34255e-06
chr15	78621011	78621027	GCGG	UTR5	CHRNA3	ENST00000348639.7:c.-217_-233delins0;ENST00000326828.5:c.-217_-233delins0	Binary	13659	150578	Illnesses of father	Lung cancer	164237	3.32	0.83	-6.99	2.753e-12	2.31058e-07	0.000947251	89814	8.28057e-09	74423	5.05685e-05
chr6	160347788	160347833	GCCCT	upstream	SLC22A3	dist=435	Quantitative	.	.	Leg fat-free mass (left)	.	165890	8.07	0.77	-6.99	2.753e-12	2.31058e-07	0.000947251	90638	1.69176e-05	75252	1.54461e-08
chr17	35583514	35583555	TC	intergenic	PEX12;AP2B1	dist=4877;dist=3719	Quantitative	.	.	Platelet crit	.	163960	19.81	1.95	-6.988	2.779e-12	2.33184e-07	0.000947251	89729	3.66067e-05	74231	4.98104e-09
chr6	26577789	26577813	GTT	intergenic	HMGN4;ABT1	dist=31535;dist=19139	Binary	505	147681	Diagnoses - ICD10	E83.1 Disorders of iron metabolism	148186	14.8	1.24	6.988	2.78e-12	2.3321e-07	0.000947251	81678	1.24896e-07	66508	4.79888e-06
chr17	29568648	29568672	CGCGG	ncRNA_intronic	ABHD15-AS1	.	Quantitative	.	.	Mean platelet (thrombocyte) volume	.	164011	5.38	0.69	-6.988	2.781e-12	2.33237e-07	0.000947251	89767	3.54724e-07	74244	1.68446e-06
chr17	7571837	7571919	TA	splicing	SENP3	.	Quantitative	.	.	SHBG	.	146805	27.35	6.1	6.988	2.782e-12	2.33264e-07	0.000947251	80722	3.02023e-07	66083	1.98701e-06
chr1	41200499	41200537	ATA	intronic	SCMH1	.	Quantitative	.	.	Arm predicted mass (left)	.	165844	12.58	0.63	-6.988	2.792e-12	2.34045e-07	0.000969316	90622	7.70832e-05	75222	1.5742e-09
chr7	25856998	25857038	AC	intergenic	AC003090.1;CTD-2227E11.1	dist=193945;dist=91619	Quantitative	.	.	Ankle spacing width (left)	.	73491	20.48	3.24	6.987	2.805e-12	2.35078e-07	0.000969316	48993	2.44118e-11	24498	0.00782222
chr5	42755007	42755021	AT	intergenic	GHR;CCDC152	dist=33129;dist=1780	Quantitative	.	.	Whole body water mass	.	165911	7.02	1.53	-6.986	2.818e-12	2.3611e-07	0.000969316	90648	7.4595e-06	75263	4.86217e-08
chr19	17109032	17109080	TTTA	intronic	MYO9B	.	Quantitative	.	.	Mean platelet (thrombocyte) volume	.	164011	10.15	1.31	-6.986	2.822e-12	2.36387e-07	0.000969316	89767	2.02111e-08	74244	2.49919e-05
chr20	34709160	34709184	GT	intronic	TP53INP2	.	Quantitative	.	.	Standing height	.	168173	10.37	0.55	-6.986	2.826e-12	2.36664e-07	0.000969316	91954	5.79069e-05	76219	2.51524e-09
chr11	27716456	27716484	AC	ncRNA_intronic	RP11-587D21.4	.	Quantitative	.	.	Impedance of arm (left)	.	165901	16.3	1.57	6.984	2.872e-12	2.40399e-07	0.000991894	90644	2.01113e-08	75257	2.53998e-05
chr22	38013073	38013127	CTTCCTTCC	intronic	POLR2F	.	Quantitative	.	.	Mean ICVF in genu of corpus callosum on FA skeleton	.	16393	4.84	0.7	-6.984	2.878e-12	2.40843e-07	0.000991894	11615	3.74585e-08	4778	1.32203e-05
chr2	42032975	42033009	AC	intergenic	AC013480.2;PKDCC	dist=7673;dist=15011	Quantitative	.	.	Heel broadband ultrasound attenuation (right)	.	73522	16.57	1.54	-6.983	2.88e-12	2.40951e-07	0.000991894	49017	6.68806e-11	24505	0.0041783
chr7	73602070	73602133	CCTG	intronic	MLXIPL	.	Quantitative	.	.	HDL cholesterol	.	148106	19.36	2.43	-6.983	2.885e-12	2.41311e-07	0.000991894	81432	4.08743e-07	66674	1.50522e-06
chr13	99387368	99387398	AC	downstream	UBAC2	dist=941	Quantitative	.	.	Eosinophill count	.	163747	13.01	2.29	-6.982	2.912e-12	2.4351e-07	0.000991894	89644	1.94989e-08	74103	2.65332e-05
chr11	27697164	27697196	AG	ncRNA_intronic	BDNF-AS;RP11-587D21.4	.	Quantitative	.	.	Body mass index (BMI)	.	165911	18.29	2.77	-6.981	2.923e-12	2.4437e-07	0.001015	90648	3.05323e-06	75263	1.57649e-07
chr2	617292	617304	TA	intergenic	AC093326.3;TMEM18	dist=39147;dist=50031	Quantitative	.	.	Weight	.	168052	15.07	5.02	6.981	2.925e-12	2.44477e-07	0.001015	91881	5.36945e-06	76171	7.76193e-08
chr6	29953121	29953160	TAAC	intergenic	HLA-A;HCG9	dist=7237;dist=21952	Quantitative	.	.	Reticulocyte count	.	160783	10.72	0.79	-6.981	2.934e-12	2.4517e-07	0.001015	87587	1.12235e-08	73196	4.15117e-05
chr4	144588787	144588840	GT	intergenic	RP11-361D14.2;HHIP-AS1	dist=79786;dist=54384	Quantitative	.	.	Forced expiratory volume in 1-second (FEV1), Best measure	.	123142	24.43	1.19	-6.981	2.94e-12	2.45612e-07	0.001015	67625	2.56271e-09	55517	0.000132736
chr2	68204310	68204365	AT	intronic	PPP3R1;RP11-474G23.1	.	Binary	5361	142825	Diagnoses - ICD10	I83.9 Varicose veins of lower extremities without ulcer or inflammation	148186	32.87	3.03	6.98	2.947e-12	2.46136e-07	0.001015	81678	2.22956e-08	66508	2.43304e-05
chr8	41822065	41822201	GAAA	intronic	ANK1	.	Quantitative	.	.	Glycated haemoglobin (HbA1c)	.	161220	28.11	3.26	6.98	2.96e-12	2.47162e-07	0.001015	87973	2.95175e-08	73247	1.87897e-05
chr1	45326473	45326505	GT	upstream	HPDL	dist=400	Quantitative	.	.	Mean platelet (thrombocyte) volume	.	164011	19.5	1.78	-6.979	2.979e-12	2.48688e-07	0.001015	89767	7.60834e-05	74244	1.72262e-09
chr19	4392518	4392570	CA	intronic	SH3GL1	.	Quantitative	.	.	Immature reticulocyte fraction	.	160887	21.61	2.93	6.978	2.998e-12	2.50213e-07	0.00103864	87631	2.75721e-05	73256	8.64749e-09
chr20	35438824	35438912	GT	intronic	GDF5	.	Quantitative	.	.	L1-L4 area	.	16264	48.65	1.85	-6.978	3e-12	2.50319e-07	0.00103864	12215	5.35895e-09	4049	0.000118675
chr8	129741915	129741937	AT	intergenic	RP11-419K12.1;GSDMC	dist=58236;dist=6259	Quantitative	.	.	Seated height	.	168183	11.95	2.35	-6.978	3.001e-12	2.50342e-07	0.00103864	91954	1.45613e-07	76229	4.44478e-06
chr20	35741987	35742011	TGC	UTR5	RBM39	ENST00000361162.10:c.-1113_-1137delins0;ENST00000528062.7:c.-1113_-1137delins0;ENST00000397370.3:c.-1113_-1137delins0	Quantitative	.	.	Weight	.	165911	7.66	0.55	-6.978	3.004e-12	2.50531e-07	0.00103864	90648	4.0521e-08	75263	1.44921e-05
chr20	35321252	35321284	TG	intronic	UQCC1	.	Quantitative	.	.	Height	.	20587	15.47	1.92	-6.977	3.007e-12	2.5072e-07	0.00103864	14604	4.96844e-08	5983	9.67542e-06
chr6	22057983	22058010	CAAAA	ncRNA_intronic	CASC15	.	Quantitative	.	.	3mm strong meridian (left)	.	49045	6.85	0.81	-6.977	3.013e-12	2.51159e-07	0.00103864	35965	8.63157e-10	13080	0.000834815
chr11	8771529	8771567	AG	ncRNA_intronic	RP11-318C2.1	.	Quantitative	.	.	Platelet count	.	164013	21.1	4.57	6.976	3.03e-12	2.52515e-07	0.00103864	89768	3.57001e-05	74245	5.75917e-09
chr10	112266264	112266298	TG	intergenic	GPAM;TECTB	dist=82501;dist=17437	Quantitative	.	.	Alanine aminotransferase	.	161000	15.56	1.76	6.975	3.053e-12	2.5437e-07	0.00103864	87896	3.76028e-08	73104	1.56906e-05
chr15	49010124	49010154	AC	intronic	SECISBP2L	.	Quantitative	.	.	Calcium	.	148106	20.99	2.75	6.973	3.095e-12	2.57807e-07	0.00106283	81413	3.24272e-07	66693	2.06224e-06
chr17	2114906	2115006	AAAAT	intronic	SMG6	.	Quantitative	.	.	Heel Broadband ultrasound attenuation, direct entry	.	89453	23.05	1.32	6.973	3.105e-12	2.58577e-07	0.00106283	42147	1.85119e-07	47306	3.05112e-06
chr6	16128274	16128345	TTTTCT	upstream	MYLIP	dist=780	Quantitative	.	.	Apolipoprotein B	.	160295	11.98	0.58	6.973	3.108e-12	2.58764e-07	0.00106283	87503	1.97256e-08	72792	2.77e-05
chr20	35741987	35742011	TGC	UTR5	RBM39	ENST00000361162.10:c.-1113_-1137delins0;ENST00000528062.7:c.-1113_-1137delins0;ENST00000397370.3:c.-1113_-1137delins0	Quantitative	.	.	Weight	.	168052	7.66	0.55	-6.972	3.126e-12	2.602e-07	0.00106283	91881	5.01695e-08	76171	1.24675e-05
chr15	75097199	75097254	TTTC	intergenic	PPCDC;Metazoa_SRP	dist=46473;dist=23011	Quantitative	.	.	Coffee intake	.	157350	9.79	2.02	6.971	3.14e-12	2.61302e-07	0.00108759	86155	1.11171e-07	71195	6.02726e-06
chr15	78825791	78825825	AC	intronic	MORF4L1	.	Quantitative	.	.	3mm weak meridian (left)	.	49045	15.45	2.64	6.971	3.147e-12	2.61821e-07	0.00108759	35965	6.8182e-08	13080	5.33581e-06
chr15	44087737	44087788	ATC	intronic	FRMD5	.	Quantitative	.	.	IGF-1	.	160220	15.15	0.57	-6.97	3.16e-12	2.62838e-07	0.00108759	87487	2.93015e-10	72733	0.000596238
chr20	63730922	63730971	TC	intronic	RP4-583P15.15;ZGPAT	.	Quantitative	.	.	Forced vital capacity (FVC) Z-score	.	132735	21.66	2.83	-6.969	3.182e-12	2.64604e-07	0.00108759	72741	6.54501e-06	59994	6.56055e-08
chr15	78825791	78825825	AC	intronic	MORF4L1	.	Quantitative	.	.	3mm strong meridian (right)	.	49034	15.45	2.64	6.968	3.223e-12	2.67949e-07	0.00111292	35968	7.86013e-08	13066	4.48219e-06
chr13	50669531	50669543	AT	intergenic	DLEU1-AS1;DLEU7	dist=142082;dist=42358	Quantitative	.	.	Standing height	.	168166	7.5	1.35	-6.967	3.236e-12	2.68964e-07	0.00111292	91948	3.02413e-08	76218	2.00877e-05
chr2	105865902	105865930	TAT	intronic	NCK2	.	Quantitative	.	.	Mean platelet (thrombocyte) volume	.	164010	11.12	1.24	6.967	3.244e-12	2.69564e-07	0.00111292	89766	1.36157e-07	74244	5.12979e-06
chr12	111894766	111894792	TG	UTR3	MAPKAPK5	ENST00000550735.6:c.*1705_*1731delins0	Quantitative	.	.	Lymphocyte count	.	163747	13.3	0.89	-6.966	3.25e-12	2.69997e-07	0.00111292	89644	1.49603e-05	74103	2.21815e-08
chr22	42708545	42708589	GAAG	intergenic	A4GALT;Y_RNA	dist=12912;dist=54271	Quantitative	.	.	Mean platelet (thrombocyte) volume	.	164011	13.34	1.53	-6.966	3.254e-12	2.70264e-07	0.00111292	89767	1.86179e-05	74244	1.63452e-08
chr22	41449989	41450017	TG	intergenic	TOB2;PHF5A	dist=2966;dist=9700	Quantitative	.	.	IGF-1	.	160220	21.14	2.86	6.966	3.264e-12	2.71029e-07	0.00111292	87487	2.6293e-05	72733	1.01223e-08
chr4	145054641	145054667	CG	intronic	ANAPC10	.	Quantitative	.	.	Whole body fat-free mass	.	165900	12.47	1	-6.966	3.27e-12	.	0.00111292	90643	2.70664e-08	75257	2.22736e-05
chr6	160347788	160347833	GCCCT	upstream	SLC22A3	dist=435	Quantitative	.	.	Leg fat-free mass (right)	.	165896	8.07	0.77	-6.965	3.278e-12	2.72125e-07	0.00113885	90640	2.1697e-05	75256	1.33924e-08
chr11	27697164	27697196	AG	ncRNA_intronic	BDNF-AS;RP11-587D21.4	.	Quantitative	.	.	Arm fat mass (left)	.	165849	18.29	2.77	-6.964	3.303e-12	2.74134e-07	0.00113885	90623	5.67427e-06	75226	8.34373e-08
chr6	32665096	32665139	GCCCCC	intronic	HLA-DQB1	.	Binary	666	147520	Diagnoses - ICD10	M06.90 Rheumatoid arthritis, unspecified (Multiple sites)	148186	8.06	0.82	6.964	3.319e-12	2.75396e-07	0.00113885	81678	4.26776e-06	66508	1.1649e-07
chr19	33063801	33063848	CCCGCCG	intronic	RHPN2	.	Quantitative	.	.	Heel Broadband ultrasound attenuation, direct entry	.	89453	7.34	0.6	6.963	3.327e-12	2.75993e-07	0.00113885	42147	4.36747e-08	47306	1.04797e-05
chr8	41820327	41820379	TG	intronic	ANK1	.	Quantitative	.	.	Mean sphered cell volume	.	160888	15.45	4.19	6.963	3.34e-12	2.77004e-07	0.00113885	87632	4.76047e-08	73256	1.38258e-05
chr6	26440772	26440816	TG	intronic	BTN3A3	.	Quantitative	.	.	Mean corpuscular volume	.	164013	19.33	2.41	6.962	3.344e-12	2.77269e-07	0.00113885	89767	0.000204833	74246	3.71561e-10
chr6	30162931	30162975	AAAT	upstream	TRIM15	dist=231	Binary	2038	128590	Non-cancer illness code, self-reported	psoriasis	130628	10.27	0.87	-6.962	3.352e-12	2.77865e-07	0.00116537	72384	1.0849e-07	58244	6.64615e-06
chr11	27697164	27697196	AG	ncRNA_intronic	BDNF-AS;RP11-587D21.4	.	Quantitative	.	.	Weight	.	165911	18.29	2.77	-6.961	3.371e-12	2.79372e-07	0.00116537	90648	8.42132e-06	75263	5.11093e-08
chr22	46008683	46008711	TG	ncRNA_exonic	CITF22-92A6.2	.	Binary	1034	146613	Operative procedures - OPCS4	T52.5 Digital fasciectomy	147647	16.87	1.82	6.961	3.391e-12	2.80962e-07	0.00116537	81440	6.31132e-07	66207	1.11838e-06
chr3	49984586	49984680	CATCG	intronic	RBM6	.	Quantitative	.	.	Whole body fat-free mass	.	165900	16	1.64	-6.96	3.402e-12	2.81805e-07	0.00116537	90643	1.41929e-06	75257	4.6186e-07
chr2	134929613	134929635	AG	intronic	CCNT2	.	Quantitative	.	.	Forced vital capacity (FVC)	.	153621	14.34	3.15	6.96	3.412e-12	2.82566e-07	0.00116537	84031	2.06262e-10	69590	0.000792702
chr2	617292	617304	TA	intergenic	AC093326.3;TMEM18	dist=39147;dist=50031	Quantitative	.	.	Weight	.	165911	15.07	5.02	6.96	3.413e-12	2.8258e-07	0.00116537	90648	9.87256e-06	75263	4.19643e-08
chr6	22057983	22058010	CAAAA	ncRNA_intronic	CASC15	.	Quantitative	.	.	Spherical power (left)	.	50782	6.85	0.81	6.959	3.428e-12	2.83754e-07	0.00119252	37290	2.39332e-07	13492	8.98587e-07
chr3	49911190	49911246	TAGA	ncRNA_intronic	CTD-2330K9.3	.	Quantitative	.	.	Leg fat-free mass (left)	.	165890	17.81	3.35	6.958	3.444e-12	2.85009e-07	0.00119252	90638	1.62274e-07	75252	4.59219e-06
chr3	56787718	56787736	ATA	intronic	ARHGEF3	.	Quantitative	.	.	Mean platelet (thrombocyte) volume	.	164011	6.51	1.07	-6.958	3.452e-12	2.85602e-07	0.00119252	89767	3.67325e-10	74244	0.000560196
chr20	35205752	35205788	AT	intergenic	RNA5SP483;MMP24	dist=10329;dist=20866	Quantitative	.	.	Basal metabolic rate	.	165908	15.11	4.61	6.958	3.453e-12	2.85616e-07	0.00119252	90647	9.55278e-07	75261	7.33128e-07
chr15	63070290	63070327	AT	ncRNA_exonic	RP11-244F12.2	.	Quantitative	.	.	Platelet count	.	164013	24.8	2.33	6.957	3.475e-12	2.87367e-07	0.00119252	89768	1.58467e-08	74245	3.70348e-05
chr6	160347788	160347833	GCCCT	upstream	SLC22A3	dist=435	Quantitative	.	.	Leg predicted mass (right)	.	165896	8.07	0.77	-6.957	3.483e-12	2.87959e-07	0.00119252	90640	1.75041e-05	75256	1.95722e-08
chr14	60482879	60482915	GT	intronic	C14orf39	.	Quantitative	.	.	Weight	.	165911	22.84	1.33	-6.953	3.57e-12	2.9508e-07	0.0012203	90648	2.86596e-06	75263	2.13304e-07
chr1	247840306	247840354	CCTC	downstream	OR11L1	dist=574	Quantitative	.	.	Mean platelet (thrombocyte) volume	.	164011	18.25	3.48	6.953	3.574e-12	2.9534e-07	0.0012203	89767	6.17163e-10	74244	0.000411879
chr22	21578962	21579002	TTAT	intronic	UBE2L3	.	Quantitative	.	.	HDL cholesterol	.	148106	9.63	0.62	6.953	3.575e-12	2.95351e-07	0.0012203	81432	3.40408e-11	66674	0.00238056
chr20	35438358	35438390	CA	intronic	GDF5	.	Quantitative	.	.	L1-L4 average width	.	16264	18.64	1.93	-6.953	3.578e-12	2.95528e-07	0.0012203	12215	4.00857e-09	4049	0.000202885
chr6	25644333	25644374	AC	intergenic	CARMIL1;SCGN	dist=23803;dist=7827	Binary	2755	145431	Diagnoses - ICD10	E83 Disorders of mineral metabolism	148186	22.34	1.67	-6.953	3.587e-12	2.962e-07	0.0012203	81678	2.88503e-09	66508	0.000146167
chr3	172091873	172091909	GT	intronic	FNDC3B	.	Quantitative	.	.	Glycated haemoglobin (HbA1c)	.	161220	22.95	1.83	6.951	3.616e-12	2.98523e-07	0.00124872	87973	7.06578e-08	73247	1.05005e-05
chr16	89489210	89489268	AC	intronic	ANKRD11	.	Quantitative	.	.	Ease of skin tanning	.	165414	29.13	0.98	-6.951	3.623e-12	2.99029e-07	0.00124872	90505	2.95488e-06	74909	2.08152e-07
chr20	34709160	34709184	GT	intronic	TP53INP2	.	Quantitative	.	.	Arm fat-free mass (right)	.	165874	10.37	0.55	-6.951	3.624e-12	2.99039e-07	0.00124872	90632	0.000207879	75242	4.10837e-10
chr2	54533900	54533926	CA	ncRNA_intronic	AC092839.3	.	Quantitative	.	.	Heel broadband ultrasound attenuation (left)	.	73490	10.93	1.24	-6.951	3.629e-12	2.9938e-07	0.00124872	48993	3.38345e-08	24497	2.31169e-05
chr6	87276852	87276874	GT	intergenic	ZNF292;GJB7	dist=12656;dist=6104	Quantitative	.	.	Neutrophill count	.	163747	9.54	1.07	6.95	3.642e-12	3.00308e-07	0.00124872	89644	1.55042e-09	74103	0.000224507
chr20	2284273	2284403	AAAAT	intergenic	RP11-128M1.1;TGM3	dist=71122;dist=11598	Binary	8217	139935	Diagnoses - main ICD10	C44 Other malignant neoplasms of skin	148152	24.39	3.37	-6.95	3.66e-12	3.0172e-07	0.00124872	81666	7.46363e-09	66486	7.24369e-05
chr22	38013073	38013127	CTTCCTTCC	intronic	POLR2F	.	Quantitative	.	.	Mean ICVF in body of corpus callosum on FA skeleton	.	16393	4.84	0.7	-6.949	3.678e-12	3.03131e-07	0.00127781	11615	5.021e-08	4778	1.22386e-05
chr2	8620975	8621001	TG	ncRNA_intronic	AC011747.6	.	Quantitative	.	.	Mean corpuscular volume	.	164013	13.07	1.62	6.948	3.698e-12	3.04706e-07	0.00127781	89767	5.66448e-06	74246	9.46564e-08
chr18	46259885	46259899	GT	intronic	C18orf25	.	Quantitative	.	.	Red blood cell (erythrocyte) count	.	164014	18.01	4.43	6.948	3.703e-12	3.05045e-07	0.00127781	89768	9.83943e-09	74246	5.75824e-05
chr10	61757700	61757724	AC	intronic	C10orf107	.	Binary	16661	75072	Medication for cholesterol, blood pressure, diabetes, or take exogenous hormones	Blood pressure medication	91733	13.36	0.83	-6.946	3.757e-12	3.09419e-07	0.00127781	50030	1.7293e-07	41703	4.70544e-06
chr12	50339741	50339779	AC	intronic	FAM186A	.	Quantitative	.	.	Red blood cell (erythrocyte) distribution width	.	164013	14.79	0.86	6.946	3.76e-12	3.09591e-07	0.00130757	89767	3.61061e-09	74246	0.000125577
chr11	65557854	65557884	CAG	exonic	LTBP3	.	Quantitative	.	.	Red blood cell (erythrocyte) distribution width	.	164013	10.42	0.58	6.946	3.768e-12	3.10176e-07	0.00130757	89767	2.33566e-07	74246	3.51909e-06
chr7	134750111	134750139	AAAC	intronic	CALD1	.	Quantitative	.	.	Sitting height	.	168183	5.8	0.7	6.945	3.784e-12	3.11418e-07	0.00130757	91954	1.13794e-05	76229	3.90301e-08
chr3	141334385	141334523	TTCC	ncRNA_intronic	RP11-438D8.2	.	Quantitative	.	.	Standing height	.	168173	35.05	1.05	-6.944	3.801e-12	3.12742e-07	0.00130757	91954	1.30014e-10	76219	0.00113076
chr14	68684941	68684997	CCTT	ncRNA_intronic	CTD-2325P2.3	.	Quantitative	.	.	Mean platelet (thrombocyte) volume	.	164011	15.35	1.1	-6.944	3.802e-12	3.12749e-07	0.00130757	89767	4.38743e-07	74244	1.86973e-06
chr6	26031152	26031184	TA	downstream	HIST1H3B	dist=466	Binary	671	146976	Operative procedures - OPCS4	X36.2 Venesection	147647	21.98	3.96	6.944	3.807e-12	3.13086e-07	0.00130757	81440	1.64934e-06	66207	4.30328e-07
chr22	38689912	38689946	TG	intronic	JOSD1	.	Quantitative	.	.	Gamma glutamyltransferase	.	160967	17.39	1.44	6.944	3.82e-12	3.14079e-07	0.00130757	87884	3.92022e-09	73083	0.000118689
chr11	30832497	30832527	TC	intergenic	RP5-1024C24.1;DCDC1	dist=201989;dist=31077	Quantitative	.	.	Haemoglobin concentration	.	164013	17.12	1.24	6.944	3.823e-12	3.14251e-07	0.00130757	89768	1.13776e-06	74245	6.71444e-07
chr5	42755007	42755021	AT	intergenic	GHR;CCDC152	dist=33129;dist=1780	Quantitative	.	.	Trunk predicted mass	.	165802	7.02	1.53	-6.943	3.848e-12	3.1623e-07	0.00133803	90603	1.25265e-05	75199	3.50429e-08
chr1	41192495	41192525	AC	intronic	SCMH1	.	Quantitative	.	.	Basal metabolic rate	.	165908	17.13	2.32	6.941	3.891e-12	3.19611e-07	0.00133803	90647	0.000512377	75261	8.4217e-11
chr17	11526880	11526936	AT	intronic	SHISA6	.	Quantitative	.	.	Spherical power (left)	.	50782	15.08	8.22	6.94	3.91e-12	3.21094e-07	0.00133803	37290	4.88562e-10	13492	0.00181092
chr2	27283764	27283821	CA	intronic	TRIM54	.	Quantitative	.	.	Gamma glutamyltransferase	.	160967	31.42	2.08	-6.94	3.911e-12	3.211e-07	0.00133803	87884	3.25349e-08	73083	2.24517e-05
chr2	95963928	95964014	AT	intronic	ANKRD36C	.	Quantitative	.	.	Eosinophill percentage	.	163748	34.07	6.31	-6.94	3.923e-12	3.22008e-07	0.00133803	89645	3.16519e-08	74103	2.31889e-05
chr3	49911190	49911246	TAGA	ncRNA_intronic	CTD-2330K9.3	.	Quantitative	.	.	Body fat percentage	.	165826	17.81	3.35	6.94	3.926e-12	3.22177e-07	0.00133803	90609	4.57004e-06	75217	1.33854e-07
chr13	42387623	42387677	AC	ncRNA_intronic	RP11-413N19.2	.	Quantitative	.	.	Femur total BMD (bone mineral density) (left)	.	16923	20.69	1.16	-6.939	3.955e-12	3.24479e-07	0.00136919	12539	9.53586e-08	4384	4.03246e-06
chr13	42387623	42387677	AC	ncRNA_intronic	RP11-413N19.2	.	Quantitative	.	.	Femur total BMD (bone mineral density) T-score (left)	.	16918	20.69	1.16	-6.939	3.96e-12	3.24812e-07	0.00136919	12536	1.05247e-07	4382	3.48811e-06
chr1	150886473	150886511	AC	upstream	RP11-235D19.4	dist=625	Quantitative	.	.	Monocyte percentage	.	163748	22.62	1.82	6.938	3.981e-12	3.26456e-07	0.00136919	89645	7.42763e-08	74103	1.10594e-05
chr17	45182847	45182891	TG	intergenic	RP13-890H12.2;CTD-2020K17.1	dist=11362;dist=8040	Quantitative	.	.	Hair/balding pattern	.	75925	19.4	2.38	6.937	4.001e-12	3.28018e-07	0.00136919	41643	2.36418e-08	34282	3.03879e-05
chr2	73356748	73356808	AAAG	intergenic	RNU6-111P;ALMS1	dist=57961;dist=28950	Quantitative	.	.	Cystatin C	.	161052	15.97	1.08	-6.936	4.03e-12	3.30316e-07	0.00140109	87931	2.74183e-06	73121	2.5828e-07
chr13	40660948	40660989	AAC	intronic	FOXO1	.	Quantitative	.	.	Platelet crit	.	163960	13.09	1	-6.936	4.037e-12	3.30811e-07	0.00140109	89729	1.65432e-06	74231	4.65725e-07
chr12	102270014	102270044	TAT	ncRNA_exonic	HELLPAR	.	Quantitative	.	.	Standing height	.	168173	10.7	1.32	-6.936	4.039e-12	3.30896e-07	0.00140109	91954	2.15303e-07	76219	4.09016e-06
chr13	46516935	46516961	AC	intergenic	RP11-189B4.7;LRCH1	dist=23667;dist=36207	Quantitative	.	.	Platelet distribution width	.	163960	11.83	0.54	-6.934	4.079e-12	3.34093e-07	0.00140109	89729	3.04839e-08	74231	2.48153e-05
chr4	145054641	145054667	CG	intronic	ANAPC10	.	Quantitative	.	.	Basal metabolic rate	.	165908	12.47	1	-6.933	4.111e-12	.	0.00140109	90647	3.0662e-08	75261	2.47805e-05
chr9	22103131	22103179	TG	ncRNA_intronic	CDKN2B-AS1	.	Binary	4300	143886	Diagnoses - ICD10	H40 Glaucoma	148186	24.06	1.83	-6.932	4.154e-12	3.40155e-07	0.00143372	81678	2.74891e-09	66508	0.000171431
chr17	39956234	39956300	TTTCTTTCT	intronic	GSDMA	.	Quantitative	.	.	Basophill count	.	163747	13.57	3.15	6.932	4.155e-12	3.40155e-07	0.00143372	89644	4.52002e-06	74103	1.43807e-07
chr2	197374035	197374156	TC	intergenic	AC010746.3;SF3B1	dist=61295;dist=15628	Quantitative	.	.	Impedance of arm (right)	.	165892	55.64	7.36	6.93	4.218e-12	3.45231e-07	0.00146712	90638	1.45215e-09	75254	0.000262773
chr4	81402951	81403051	GGAA	intergenic	RNU5A-2P;RASGEF1B	dist=68533;dist=23342	Quantitative	.	.	Sitting height	.	168183	22.02	2.45	-6.929	4.251e-12	3.47849e-07	0.00146712	91954	8.95653e-07	76229	9.8263e-07
chr9	33135890	33135936	GT	intronic	B4GALT1	.	Quantitative	.	.	Aspartate aminotransferase	.	160517	24.68	1.44	6.928	4.257e-12	3.48256e-07	0.00146712	87646	1.10393e-06	72871	7.82979e-07
chr22	29896869	29896903	CA	intronic	MTMR3	.	Quantitative	.	.	Mean corpuscular haemoglobin	.	164013	20.89	1.92	-6.928	4.259e-12	3.48337e-07	0.00146712	89768	2.57549e-07	74245	3.6151e-06
chr1	17003585	17003631	CA	ncRNA_intronic	RP1-37C10.3	.	Quantitative	.	.	Forced expiratory volume in 1-second (FEV1), predicted	.	92726	24.09	1.21	-6.928	4.278e-12	3.49808e-07	0.00146712	51568	1.32513e-08	41158	5.40779e-05
chr5	55677926	55677962	TG	intronic	SLC38A9	.	Quantitative	.	.	Forced expiratory volume in 1-second (FEV1), predicted	.	92726	24.46	2.81	-6.926	4.314e-12	3.52667e-07	0.00146712	51568	1.50918e-06	41158	5.3744e-07
chr10	17917744	17917768	TA	intergenic	MRC1;SLC39A12	dist=6574;dist=34071	Quantitative	.	.	Median T2star in putamen (right)	.	15933	11.64	0.9	6.926	4.324e-12	3.534e-07	0.00150129	11480	5.22156e-11	4453	0.0104306
chr6	25755036	25755083	AC	intronic	SLC17A4	.	Quantitative	.	.	Red blood cell (erythrocyte) distribution width	.	164013	23.4	0.98	-6.926	4.34e-12	3.54624e-07	0.00150129	89767	1.45164e-05	74246	3.27876e-08
chr2	43400457	43400477	TA	intronic	THADA	.	Quantitative	.	.	Lymphocyte percentage	.	163748	13.61	3.96	-6.925	4.352e-12	3.55519e-07	0.00150129	89645	9.26019e-08	74103	9.85054e-06
chr6	27796912	27796990	TTTTA	intergenic	LINC01012;HIST1H2BL	dist=86690;dist=10454	Quantitative	.	.	Sitting height	.	168183	14.28	1.66	6.925	4.354e-12	3.55598e-07	0.00150129	91954	4.5062e-06	76229	1.53014e-07
chr8	69169356	69169370	TA	intergenic	RNU7-102P;RP11-21C17.1	dist=58782;dist=6209	Binary	1034	146613	Operative procedures - OPCS4	T52.5 Digital fasciectomy	147647	12.3	4.27	6.924	4.393e-12	3.58527e-07	0.00150129	81440	1.0403e-06	66207	8.51412e-07
chr1	41192495	41192525	AC	intronic	SCMH1	.	Quantitative	.	.	Whole body water mass	.	165911	17.13	2.32	6.924	4.393e-12	3.58527e-07	0.00150129	90648	0.000833758	75263	3.76184e-11
chr1	198642357	198642397	ATCT	intronic	PTPRC	.	Quantitative	.	.	Eosinophill count	.	163747	12.4	0.92	-6.923	4.42e-12	3.60645e-07	0.00153626	89644	4.82203e-07	74103	1.98203e-06
chr4	68908785	68908817	TG	intergenic	RP11-468N14.13;UGT2A3	dist=1802;dist=19646	Quantitative	.	.	Vitamin D	.	154085	16.47	0.51	6.92	4.523e-12	3.68961e-07	0.00157205	84249	1.33841e-09	69836	0.00029506
chr8	115668717	115668741	AG	UTR5	TRPS1	ENST00000395715.7:c.-45080_-45104delins0;ENST00000519674.1:c.-48659_-48683delins0	Quantitative	.	.	Reticulocyte count	.	160961	9.8	0.94	-6.918	4.572e-12	3.7287e-07	0.00157205	87686	4.69159e-08	73275	1.88573e-05
chr20	35321252	35321284	TG	intronic	UQCC1	.	Quantitative	.	.	Trunk bone area	.	16926	15.47	1.92	-6.918	4.577e-12	3.73189e-07	0.00157205	12542	4.95393e-09	4384	0.000214818
chr6	31711840	31711878	AC	UTR3	LY6G6E	ENST00000409239.5:c.*262_*224delins0	Binary	775	129853	Non-cancer illness code, self-reported	malabsorption/coeliac disease	130628	19.12	1.43	-6.917	4.623e-12	3.7685e-07	0.00157205	72384	8.17372e-06	58244	7.21573e-08
chr3	51704886	51704916	GT	downstream	TEX264	dist=563	Quantitative	.	.	Standing height	.	168173	15.69	0.66	-6.916	4.63e-12	3.77331e-07	0.00160866	91954	1.67996e-05	76219	2.91065e-08
chr6	26136657	26136735	TTCC	intronic	HIST1H2AC	.	Binary	671	146976	Operative procedures - OPCS4	X36.2 Venesection	147647	26.76	4.22	6.916	4.632e-12	3.77404e-07	0.00160866	81440	1.68892e-09	66207	0.000266244
chr6	25644333	25644374	AC	intergenic	CARMIL1;SCGN	dist=23803;dist=7827	Quantitative	.	.	Mean platelet (thrombocyte) volume	.	164011	22.34	1.67	6.916	4.647e-12	3.78536e-07	0.00160866	89767	1.55307e-06	74244	5.83835e-07
chr12	112124556	112124606	ATTAT	upstream	TRAFD1	dist=895	Quantitative	.	.	Haematocrit percentage	.	164014	10.82	0.82	-6.915	4.668e-12	3.80067e-07	0.00160866	89768	1.5943e-08	74246	4.81548e-05
chr2	111147327	111147391	CT	intronic	BCL2L11	.	Quantitative	.	.	Mean corpuscular haemoglobin	.	164013	33.01	2.17	-6.915	4.668e-12	3.80067e-07	0.00160866	89768	2.44782e-09	74245	0.000199761
chr6	26959158	26959196	TA	ncRNA_intronic	LINC00240	.	Binary	646	147001	Operative procedures - main OPCS4	X36.2 Venesection	147647	18.98	2.58	6.913	4.735e-12	3.8543e-07	0.00164613	81440	3.35598e-07	66207	3.08511e-06
chr6	44060293	44060341	GGAT	ncRNA_intronic	RP5-1120P11.1	.	Quantitative	.	.	Haematocrit percentage	.	164014	10.64	0.54	-6.913	4.754e-12	3.86885e-07	0.00164613	89768	6.35697e-06	74246	1.09197e-07
chr1	92507102	92507150	GT	intergenic	GFI1;EVI5	dist=20226;dist=1546	Quantitative	.	.	Monocyte count	.	163747	21.1	1.35	6.913	4.761e-12	3.87363e-07	0.00164613	89644	6.92022e-06	74103	9.79919e-08
chr6	25263256	25263387	AAAG	intergenic	RP3-522P13.3;CARMIL1	dist=1845;dist=15691	Quantitative	.	.	Mean corpuscular haemoglobin	.	164013	30.39	4.59	6.912	4.771e-12	3.88084e-07	0.00164613	89768	2.31137e-07	74245	4.5144e-06
chr11	68435483	68435497	GA	intronic	LRP5	.	Quantitative	.	.	Head BMD (bone mineral density)	.	16926	8.64	1.66	-6.912	4.777e-12	3.8847e-07	0.00164613	12542	5.00841e-11	4384	0.0135925
chr9	96358080	96358108	TA	intronic	SLC35D2	.	Quantitative	.	.	Mean platelet (thrombocyte) volume	.	164011	13.24	3.91	6.912	4.778e-12	3.8847e-07	0.00164613	89767	8.54634e-05	74244	2.62349e-09
chr11	27559718	27559758	GT	ncRNA_intronic	BDNF-AS	.	Quantitative	.	.	Head BMC (bone mineral content)	.	16811	22.77	1.5	-6.911	4.806e-12	3.90653e-07	0.00164613	12480	1.18342e-09	4331	0.000997999
chr3	49984586	49984680	CATCG	intronic	RBM6	.	Quantitative	.	.	Leg fat-free mass (left)	.	165890	16	1.64	-6.91	4.846e-12	3.93811e-07	0.00168448	90638	1.5145e-06	75252	6.31045e-07
chr6	31291376	31291422	GT	intronic	HLA-B	.	Quantitative	.	.	Triglycerides	.	160914	23.48	3.23	6.909	4.882e-12	3.96643e-07	0.00168448	87839	4.01856e-06	73075	2.01804e-07
chr6	25332742	25332772	AC	intronic	CARMIL1	.	Binary	402	147750	Diagnoses - main ICD10	E83.1 Disorders of iron metabolism	148152	19.43	2.77	6.908	4.902e-12	3.98079e-07	0.00168448	81666	4.67735e-07	66486	2.27049e-06
chr11	67583297	67583405	ATAAA	upstream	GSTP1	dist=190	Quantitative	.	.	Mean corpuscular haemoglobin	.	164013	22.96	1.36	6.908	4.913e-12	3.98878e-07	0.00168448	89768	1.11517e-06	74245	9.0014e-07
chr4	80209911	80209935	TA	intergenic	PRDM8;FGF5	dist=5582;dist=56664	Quantitative	.	.	Hair/balding pattern	.	75925	11.35	1.55	6.908	4.918e-12	3.9919e-07	0.00168448	41643	5.26441e-07	34282	2.01916e-06
chr11	68511463	68511495	GT	intronic	PPP6R3	.	Quantitative	.	.	Impedance of leg (left)	.	165902	18.89	3.31	6.908	4.923e-12	3.99501e-07	0.00168448	90644	1.52363e-07	75258	6.96226e-06
chr14	60482879	60482915	GT	intronic	C14orf39	.	Quantitative	.	.	Weight	.	168052	22.84	1.33	-6.908	4.925e-12	3.99569e-07	0.00168448	91881	5.34195e-06	76171	1.4239e-07
chr12	88400141	88400159	AT	intergenic	TMTC3;Y_RNA	dist=200254;dist=30283	Quantitative	.	.	Mean reticulocyte volume	.	160961	18.22	3.35	6.908	4.932e-12	4.00042e-07	0.00168448	87686	2.54162e-07	73275	4.24532e-06
chr13	42387623	42387677	AC	ncRNA_intronic	RP11-413N19.2	.	Quantitative	.	.	Femur total BMD (bone mineral density) T-score (right)	.	16473	20.69	1.16	-6.907	4.946e-12	4.01083e-07	0.00168448	12337	4.33182e-08	4136	1.52037e-05
chr2	21093559	21093588	TG	intergenic	APOB;TDRD15	dist=49486;dist=30329	Binary	12375	79358	Medication for cholesterol, blood pressure, diabetes, or take exogenous hormones	Cholesterol lowering medication	91733	17.71	0.83	6.907	4.952e-12	4.01474e-07	0.00168448	50030	1.42328e-06	41703	6.9528e-07
chr5	132257657	132257687	GGC	UTR5	PDLIM4	ENST00000253754.7:c.-64_-48delins0	Quantitative	.	.	Eosinophill percentage	.	163748	7.61	1.16	6.906	4.97e-12	4.02839e-07	0.00172371	89645	3.56714e-09	74103	0.000160768
chr17	46105865	46105948	CA	intronic	KANSL1	.	Quantitative	.	.	Red blood cell (erythrocyte) count	.	164014	31.41	5.17	-6.906	4.976e-12	4.0323e-07	0.00172371	89768	1.71585e-06	74246	5.61423e-07
chr11	68511463	68511495	GT	intronic	PPP6R3	.	Quantitative	.	.	Trunk BMD (bone mineral density)	.	16926	18.89	3.31	-6.905	5.013e-12	4.06132e-07	0.00172371	12542	3.20597e-09	4384	0.000379734
chr6	135099716	135099768	GT	intergenic	CTA-212D2.2;MYB	dist=39166;dist=81547	Quantitative	.	.	Eosinophill count	.	163747	24	2.15	6.905	5.015e-12	4.06198e-07	0.00172371	89644	1.04983e-06	74103	9.83241e-07
chr6	151806530	151806558	TA	intronic	ESR1	.	Quantitative	.	.	IGF-1	.	160220	17.89	3	6.905	5.035e-12	4.07706e-07	0.00172371	87487	2.34142e-08	72733	3.74274e-05
chr17	35718312	35718358	TG	intronic	AP2B1	.	Quantitative	.	.	Reticulocyte count	.	160961	21.16	2.53	-6.905	5.036e-12	4.07706e-07	0.00172371	87686	2.50144e-09	73275	0.000205546
chr12	112387128	112387156	AC	intergenic	HECTD4;RPL6	dist=4689;dist=18043	Quantitative	.	.	Haemoglobin concentration	.	164013	15.02	1.68	-6.904	5.042e-12	4.08096e-07	0.00172371	89768	5.50478e-06	74245	1.40307e-07
chr6	160347788	160347833	GCCCT	upstream	SLC22A3	dist=435	Quantitative	.	.	Standing height	.	168173	8.07	0.77	-6.904	5.045e-12	4.08242e-07	0.00172371	91954	4.72117e-08	76219	2.07262e-05
chr4	82679227	82679303	GAAA	intronic	SCD5	.	Quantitative	.	.	Monocyte count	.	163747	19.79	4.02	6.904	5.049e-12	4.0847e-07	0.00172371	89644	3.7331e-06	74103	2.27358e-07
chr7	69369661	69369689	TG	ncRNA_intronic	RP11-3P22.2	.	Quantitative	.	.	Hair/balding pattern	.	75925	15.94	2.58	-6.904	5.069e-12	4.09991e-07	0.00172371	41643	1.18509e-05	34282	5.14517e-08
chr2	226060199	226060225	GT	intergenic	RP11-314B1.1;AC068138.1	dist=298087;dist=119819	Quantitative	.	.	Ankle spacing width (left)	.	73491	15.96	3.32	6.903	5.091e-12	4.11673e-07	0.00176386	48993	4.92663e-07	24498	1.27227e-06
chr6	32286482	32286494	TA	ncRNA_intronic	XXbac-BPG154L12.5	.	Binary	1347	146837	Diagnoses - ICD10	K90 Intestinal malabsorption	148184	10.81	6.66	6.903	5.098e-12	4.12142e-07	0.00176386	81676	5.92461e-07	66508	1.84438e-06
chr1	41200499	41200537	ATA	intronic	SCMH1	.	Quantitative	.	.	Leg predicted mass (right)	.	165896	12.58	0.63	-6.902	5.138e-12	4.15278e-07	0.00176386	90640	1.87802e-05	75256	2.83661e-08
chr6	31652320	31652360	AC	UTR5	BAG6	ENST00000375976.8:c.-557_-597delins0	Binary	1098	128905	Diagnoses - secondary ICD10	K90 Intestinal malabsorption	130003	21.61	1.66	-6.901	5.167e-12	4.17524e-07	0.00176386	71612	1.07629e-06	58391	9.78949e-07
chr3	57069376	57069410	AC	intronic	ARHGEF3;SPATA12	.	Quantitative	.	.	Mean platelet (thrombocyte) volume	.	164011	18.07	1.02	-6.901	5.173e-12	4.1791e-07	0.00176386	89767	2.10368e-07	74244	5.36982e-06
chr12	90024001	90024029	TA	intergenic	RP11-654D12.3;RP11-567C2.1	dist=74275;dist=83710	Quantitative	.	.	Heel broadband ultrasound attenuation (left)	.	73490	15.8	3.03	6.901	5.176e-12	4.18036e-07	0.00176386	48993	1.20529e-06	24497	3.64477e-07
chr6	25644333	25644374	AC	intergenic	CARMIL1;SCGN	dist=23803;dist=7827	Quantitative	.	.	Platelet count	.	164013	22.34	1.67	-6.901	5.177e-12	4.18036e-07	0.00176386	89768	7.20991e-08	74245	1.46299e-05
chr12	46389434	46389464	AC	ncRNA_exonic	RP11-474P2.6	.	Quantitative	.	.	Seated height	.	168183	13.6	0.72	-6.9	5.194e-12	4.1931e-07	0.00180495	91954	3.57404e-06	76229	2.48462e-07
chr7	120245627	120245663	GT	intergenic	RP5-1006K12.1;KCND2	dist=59563;dist=28005	Quantitative	.	.	Heel Broadband ultrasound attenuation, direct entry	.	89453	18.47	0.76	6.899	5.251e-12	4.23812e-07	0.00180495	42147	9.78476e-06	47306	1.08074e-07
chr11	27697164	27697196	AG	ncRNA_intronic	BDNF-AS;RP11-587D21.4	.	Quantitative	.	.	Whole body fat mass	.	165671	18.29	2.77	-6.897	5.297e-12	4.27424e-07	0.00180495	90529	7.2487e-06	75142	1.05293e-07
chr10	26443532	26443544	TTTA	intronic	APBB1IP	.	Quantitative	.	.	Eosinophill count	.	163747	3.58	0.67	-6.897	5.311e-12	4.28453e-07	0.00184699	89644	6.27119e-07	74103	1.82255e-06
chr4	144588787	144588840	GT	intergenic	RP11-361D14.2;HHIP-AS1	dist=79786;dist=54384	Quantitative	.	.	Forced expiratory volume in 1-second (FEV1)	.	153621	24.43	1.19	-6.896	5.337e-12	4.30449e-07	0.00184699	84031	2.90342e-08	69590	3.31444e-05
chr6	25750633	25750659	AG	intergenic	HIST1H2BA;SLC17A4	dist=23341;dist=4040	Quantitative	.	.	Red blood cell (erythrocyte) distribution width	.	164013	14.02	0.89	-6.896	5.345e-12	4.30993e-07	0.00184699	89767	3.33181e-06	74246	2.78503e-07
chr15	83906622	83906678	CA	intronic	ADAMTSL3	.	Quantitative	.	.	Standing height	.	168173	20.59	3.02	-6.896	5.362e-12	4.32263e-07	0.00184699	91954	3.82411e-07	76219	3.0739e-06
chr12	111259031	111259071	TG	intronic	CUX2	.	Quantitative	.	.	Reticulocyte count	.	160961	20.9	1.19	-6.895	5.376e-12	4.33188e-07	0.00184699	87686	1.18312e-08	73275	6.83675e-05
chr10	70673264	70673282	GT	intronic	ADAMTS14	.	Quantitative	.	.	Impedance of arm (right)	.	165892	9.03	0.63	-6.895	5.376e-12	4.33188e-07	0.00184699	90638	4.8926e-09	75254	0.000135288
chr3	136541538	136541584	CA	intronic	STAG1	.	Quantitative	.	.	Cystatin C	.	161052	26.44	4.11	-6.893	5.46e-12	4.39624e-07	0.00189001	87931	1.03493e-06	73121	1.0981e-06
chr17	20051047	20051189	TTCT	intronic	SPECC1	.	Quantitative	.	.	Mean corpuscular volume	.	164013	36.58	2.77	6.893	5.461e-12	4.39624e-07	0.00189001	89767	5.9339e-07	74246	1.98939e-06
chr20	35438358	35438390	CA	intronic	GDF5	.	Quantitative	.	.	Height	.	20587	18.64	1.93	-6.893	5.461e-12	4.39624e-07	0.00189001	14604	1.73113e-08	5983	6.90399e-05
chr11	72722151	72722171	AG	UTR5	ARAP1	ENST00000334211.12:c.-8964_-8984delins0	Quantitative	.	.	Glycated haemoglobin (HbA1c)	.	161220	9.56	0.58	6.891	5.528e-12	4.44913e-07	0.00189001	87973	6.00413e-09	73247	0.00011846
chr13	42387623	42387677	AC	ncRNA_intronic	RP11-413N19.2	.	Quantitative	.	.	Femur total BMD (bone mineral density) (right)	.	16478	20.69	1.16	-6.89	5.596e-12	4.5028e-07	0.00193404	12340	4.32514e-08	4138	1.78562e-05
chr1	93054315	93054347	GT	intergenic	Y_RNA;MTF2	dist=26809;dist=24888	Quantitative	.	.	Monocyte count	.	163747	19.92	1.16	-6.888	5.648e-12	4.54358e-07	0.00193404	89644	8.27732e-06	74103	9.48178e-08
chr6	26031152	26031184	TA	downstream	HIST1H3B	dist=466	Quantitative	.	.	Reticulocyte count	.	160961	21.98	3.96	6.887	5.679e-12	4.56744e-07	0.00193404	87686	5.32868e-08	73275	2.0709e-05
chr13	24201031	24201067	CA	intronic	RP11-307N16.6;SPATA13	.	Binary	7494	118186	Treatment/medication code	levothyroxine sodium	125680	9.11	3.51	6.886	5.753e-12	4.62587e-07	0.00197909	69167	1.7256e-06	56513	6.46606e-07
chr11	27697164	27697196	AG	ncRNA_intronic	BDNF-AS;RP11-587D21.4	.	Quantitative	.	.	Arm fat mass (right)	.	165874	18.29	2.77	-6.885	5.763e-12	4.63283e-07	0.00197909	90631	1.33269e-05	75243	5.21279e-08
chr4	122548160	122548194	TG	intergenic	IL2;IL21	dist=91435;dist=64434	Binary	40765	127479	Blood clot, DVT, bronchitis, emphysema, asthma, rhinitis, eczema, allergy diagnosed by doctor	Hayfever, allergic rhinitis or eczema	168244	19.46	2.2	-6.885	5.765e-12	4.63335e-07	0.00197909	92013	6.09397e-07	76231	2.04809e-06
chr20	32476198	32476236	AC	intronic	NOL4L	.	Quantitative	.	.	Monocyte percentage	.	163748	20.85	0.64	-6.885	5.778e-12	4.64271e-07	0.00197909	89645	1.00274e-10	74103	0.00179449
chr6	32665096	32665139	GCCCCC	intronic	HLA-DQB1	.	Binary	15131	133055	Diagnoses - ICD10	J45.9 Asthma, unspecified	148186	8.06	0.82	6.885	5.78e-12	4.64323e-07	0.00197909	81678	5.19673e-09	66508	0.000142164
chr12	111399912	111399968	AAGG	ncRNA_intronic	RP3-473L9.4	.	Quantitative	.	.	Lymphocyte count	.	163747	14.49	1.06	-6.884	5.815e-12	4.66916e-07	0.00197909	89644	3.23028e-09	74103	0.000197106
chr4	39355098	39355137	AC	intronic	RFC1	.	Quantitative	.	.	Mean corpuscular haemoglobin	.	164013	19.39	2.98	6.883	5.853e-12	4.69857e-07	0.00202519	89768	4.70999e-07	74245	2.71832e-06
chr7	44996847	44996881	GT	intergenic	SNHG15;CCM2	dist=9886;dist=3304	Quantitative	.	.	Lymphocyte count	.	163747	14.91	1.33	-6.883	5.869e-12	4.71031e-07	0.00202519	89644	8.51922e-10	74103	0.000494527
chr11	47354547	47354574	TCA	downstream	SPI1	dist=286	Quantitative	.	.	Arm fat percentage (left)	.	165863	8.37	0.67	-6.882	5.889e-12	4.72416e-07	0.00202519	90630	3.79752e-05	75233	1.2156e-08
chr17	39295784	39295806	AT	intronic	FBXL20	.	Quantitative	.	.	Haemoglobin concentration	.	164013	12.2	2.55	6.882	5.9e-12	4.73187e-07	0.00202519	89768	5.26284e-10	74245	0.00067585
chr3	49673801	49673837	CTCACG	upstream	APEH	dist=165	Quantitative	.	.	Glycated haemoglobin (HbA1c)	.	161220	6.47	0.57	6.88	5.966e-12	4.78369e-07	0.00207236	87973	6.18771e-08	73247	1.90911e-05
chr11	62004619	62004625	AC	intergenic	RP11-810P12.7;RP11-810P12.5	dist=35129;dist=72652	Quantitative	.	.	Median T2star in pallidum (right)	.	15933	6.62	2.75	6.88	5.994e-12	4.80502e-07	0.00207236	11480	7.9378e-09	4453	0.000177174
chr6	160347788	160347833	GCCCT	upstream	SLC22A3	dist=435	Quantitative	.	.	Apolipoprotein B	.	160295	8.07	0.77	6.88	5.998e-12	4.8071e-07	0.00207236	87503	4.51191e-09	72792	0.000157116
chr11	27697164	27697196	AG	ncRNA_intronic	BDNF-AS;RP11-587D21.4	.	Quantitative	.	.	Leg fat mass (right)	.	165900	18.29	2.77	-6.877	6.097e-12	4.8853e-07	0.00212063	90643	1.62517e-05	75257	4.25628e-08
chr12	122437275	122437311	CA	intergenic	CLIP1;ZCCHC8	dist=14643;dist=34289	Quantitative	.	.	Basal metabolic rate	.	165908	21.11	1.25	6.877	6.099e-12	4.88542e-07	0.00212063	90647	1.57867e-05	75261	4.43068e-08
chr11	65642901	65642929	TTTA	intronic	SIPA1	.	Quantitative	.	.	Mean corpuscular volume	.	164013	8.45	0.81	6.877	6.1e-12	4.88542e-07	0.00212063	89767	2.00078e-06	74246	5.88356e-07
chr17	2593590	2593618	GGC	upstream	PAFAH1B1	dist=128	Quantitative	.	.	Mean platelet (thrombocyte) volume	.	164011	10.52	0.92	6.877	6.114e-12	4.89515e-07	0.00212063	89767	5.15264e-08	74244	2.30659e-05
chr4	110797466	110797504	GT	downstream	LINC01438	dist=122	Binary	2541	145106	Operative procedures - OPCS4	X50 External resuscitation	147647	20.25	2.16	-6.877	6.115e-12	4.89515e-07	0.00212063	81440	9.01779e-07	66207	1.42213e-06
chr1	198981323	198981364	GT	intergenic	MIR181A1HG;RP11-16L9.2	dist=43894;dist=2260	Quantitative	.	.	Platelet crit	.	163960	18.35	2.44	-6.876	6.138e-12	4.91241e-07	0.00212063	89729	4.79623e-11	74231	0.00280337
chr16	68760075	68760087	AT	intronic	CDH1	.	Quantitative	.	.	Red blood cell (erythrocyte) distribution width	.	164013	7.3	1.36	-6.876	6.164e-12	4.93207e-07	0.00212063	89767	7.46243e-08	74246	1.67645e-05
chr5	42755007	42755021	AT	intergenic	GHR;CCDC152	dist=33129;dist=1780	Quantitative	.	.	Sitting height	.	168183	7.02	1.53	-6.875	6.202e-12	4.96096e-07	0.00212063	91954	8.76113e-09	76229	9.90057e-05
chr1	28885032	28885082	AC	intergenic	Y_RNA;EPB41	dist=3197;dist=2009	Quantitative	.	.	Mean platelet (thrombocyte) volume	.	164011	20.28	1.69	-6.875	6.203e-12	4.96096e-07	0.00212063	89767	1.19319e-05	74244	6.54365e-08
chr1	17003585	17003631	CA	ncRNA_intronic	RP1-37C10.3	.	Quantitative	.	.	Sitting height	.	168183	24.09	1.21	-6.874	6.24e-12	4.98939e-07	0.00217003	91954	3.36775e-08	76229	3.37614e-05
chr3	50381981	50382021	AC	intronic	CACNA2D2	.	Quantitative	.	.	Reticulocyte percentage	.	160962	19.43	0.69	-6.874	6.253e-12	4.99862e-07	0.00217003	87687	8.39847e-06	73275	1.0692e-07
chr6	160347788	160347833	GCCCT	upstream	SLC22A3	dist=435	Quantitative	.	.	Whole body fat-free mass	.	165900	8.07	0.77	-6.873	6.268e-12	5.00944e-07	0.00217003	90643	3.54144e-06	75257	3.10971e-07
chr3	49911190	49911246	TAGA	ncRNA_intronic	CTD-2330K9.3	.	Quantitative	.	.	Leg predicted mass (left)	.	165889	17.81	3.35	6.873	6.282e-12	5.01946e-07	0.00217003	90638	2.32381e-07	75251	5.91739e-06
chr9	92474742	92474784	TCA	exonic	ASPN	.	Quantitative	.	.	Impedance of arm (right)	.	165892	13.92	0.95	-6.873	6.284e-12	5.01989e-07	0.00217003	90638	1.4237e-08	75254	6.84952e-05
chr6	121378070	121378104	AT	downstream	Y_RNA	dist=693	Quantitative	.	.	Pulse rate	.	77832	13.15	5.22	6.873	6.307e-12	5.03709e-07	0.00217003	51624	1.9802e-06	26208	2.34985e-07
chr7	123727353	123727383	CA	intronic	WASL	.	Quantitative	.	.	Mean platelet (thrombocyte) volume	.	164011	17.51	1.91	-6.872	6.31e-12	5.03832e-07	0.00217003	89767	4.8881e-05	74244	8.96458e-09
chr9	133470189	133470225	TG	UTR3	CACFD1	ENST00000540581.5:c.*1478_*1514delins0;ENST00000542192.5:c.*1478_*1514delins0;ENST00000291722.11:c.*1536_*1572delins0;ENST00000316948.8:c.*1536_*1572delins0	Quantitative	.	.	LDL direct	.	160758	13.83	1	6.872	6.341e-12	5.06189e-07	0.00217003	87759	1.15189e-07	72999	1.15803e-05
chr9	35906547	35906616	CCA	exonic	HRCT1	.	Binary	48957	81046	Diagnoses - secondary ICD10	I10 Essential (primary) hypertension	130003	31.26	8.25	-6.872	6.352e-12	5.06949e-07	0.00217003	71612	4.35372e-06	58391	2.39354e-07
chr17	71168304	71168326	GT	ncRNA_intronic	CASC17	.	Quantitative	.	.	Forced expiratory volume in 1-second (FEV1) Z-score	.	132735	9.98	0.73	-6.87	6.405e-12	5.10941e-07	0.00222057	72741	7.17811e-07	59994	1.9215e-06
chr1	159430640	159430669	GT	ncRNA_intronic	RP11-550P17.5	.	Quantitative	.	.	C-reactive protein	.	160713	21.1	1.44	6.869	6.479e-12	5.16724e-07	0.00222057	87744	4.63404e-05	72969	1.02261e-08
chr15	75731881	75731905	CT	ncRNA_intronic	DNM1P35	.	Quantitative	.	.	Urate	.	160851	11.72	1.14	6.866	6.599e-12	5.2605e-07	0.0022723	87826	0.000598673	73025	1.30798e-10
chr19	18401261	18401301	TTTA	intergenic	LRRC25;SSBP4	dist=3644;dist=18035	Quantitative	.	.	Monocyte count	.	163747	9.27	0.95	6.866	6.615e-12	5.27203e-07	0.0022723	89644	4.20591e-08	74103	2.96006e-05
chr2	71439033	71439063	TG	intergenic	ZNF638;DYSF	dist=3972;dist=14659	Quantitative	.	.	Seated height	.	168183	12.2	3.06	6.864	6.718e-12	5.35288e-07	0.00232523	91954	7.7648e-05	76229	4.77705e-09
chr3	99128822	99128840	CA	intergenic	CTD-2021J15.1;RP11-779P15.1	dist=110260;dist=371507	Quantitative	.	.	Forced vital capacity (FVC)	.	153621	13.5	0.66	6.862	6.772e-12	5.39465e-07	0.00232523	84031	5.46412e-09	69590	0.000152546
chr7	44996847	44996881	GT	intergenic	SNHG15;CCM2	dist=9886;dist=3304	Quantitative	.	.	White blood cell (leukocyte) count	.	164013	14.91	1.33	-6.862	6.795e-12	5.41171e-07	0.00232523	89767	3.02928e-07	74246	4.94311e-06
chr5	76426905	76426935	GT	intronic	IQGAP2	.	Quantitative	.	.	Mean platelet (thrombocyte) volume	.	164011	18.44	2.08	6.862	6.805e-12	5.41842e-07	0.00232523	89767	2.09566e-08	74244	5.424e-05
chr6	129996825	129996863	TG	intergenic	TMEM244;L3MBTL3	dist=135278;dist=16836	Quantitative	.	.	Standing height	.	168173	18.91	1.39	-6.861	6.823e-12	5.43149e-07	0.00232523	91954	1.16354e-05	76219	7.60677e-08
chr1	150579758	150579814	GGCCGG	upstream	MCL1	dist=20	Quantitative	.	.	Neutrophill percentage	.	163748	7.98	0.92	-6.861	6.827e-12	5.43342e-07	0.00232523	89645	1.54348e-06	74103	8.93018e-07
chr20	35438358	35438390	CA	intronic	GDF5	.	Quantitative	.	.	Pelvis BMC (bone mineral content)	.	16926	18.64	1.93	-6.861	6.838e-12	5.44091e-07	0.00232523	12542	2.73955e-09	4384	0.000618671
chr2	218463175	218463231	AC	intronic	USP37	.	Quantitative	.	.	Red blood cell (erythrocyte) count	.	164014	21.16	2.44	6.861	6.851e-12	5.44872e-07	0.00237939	89768	8.15906e-06	74246	1.21057e-07
chr17	46041878	46041910	TG	intronic	KANSL1	.	Quantitative	.	.	Nap during day	.	168379	15.31	1.28	6.859	6.944e-12	5.52044e-07	0.00237939	92077	3.03012e-07	76302	5.05045e-06
chr1	41200499	41200537	ATA	intronic	SCMH1	.	Quantitative	.	.	Leg fat-free mass (right)	.	165896	12.58	0.63	-6.859	6.945e-12	5.52044e-07	0.00237939	90640	2.11169e-05	75256	3.46354e-08
chr6	33205971	33205997	AG	intronic	HSD17B8	.	Binary	8610	122018	Non-cancer illness code, self-reported	hypothyroidism/myxoedema	130628	13.43	1.1	6.859	6.946e-12	5.52044e-07	0.00237939	72384	2.64838e-07	58244	5.79122e-06
chr8	69169356	69169370	TA	intergenic	RNU7-102P;RP11-21C17.1	dist=58782;dist=6209	Binary	1276	146371	Operative procedures - main OPCS4	T52.1 Palmar fasciectomy	147647	12.3	4.27	6.857	7.024e-12	5.57985e-07	0.00243481	81440	6.9849e-06	66207	1.47455e-07
chr12	112124556	112124606	ATTAT	upstream	TRAFD1	dist=895	Quantitative	.	.	High light scatter reticulocyte count	.	160887	10.82	0.82	-6.857	7.051e-12	5.5995e-07	0.00243481	87631	9.48637e-12	73256	0.00675756
chr5	42755007	42755021	AT	intergenic	GHR;CCDC152	dist=33129;dist=1780	Quantitative	.	.	Leg fat-free mass (right)	.	165896	7.02	1.53	-6.857	7.052e-12	5.5995e-07	0.00243481	90640	2.83459e-06	75256	4.622e-07
chr6	31241314	31241350	TTCC	intergenic	HCG27;HLA-C	dist=37346;dist=27399	Binary	7494	118186	Treatment/medication code	levothyroxine sodium	125680	14.88	2.28	-6.856	7.078e-12	5.61754e-07	0.00243481	69167	7.96178e-09	56513	0.000122157
chr19	32721679	32721724	TATTT	intronic	TDRD12	.	Quantitative	.	.	Cystatin C	.	161052	9.45	0.77	-6.856	7.078e-12	5.61754e-07	0.00243481	87931	1.1453e-08	73121	9.00244e-05
chr11	94078446	94078476	AT	intronic	HEPHL1	.	Quantitative	.	.	Aspartate aminotransferase	.	160517	14.77	5.15	6.854	7.179e-12	5.69506e-07	0.00249152	87646	6.4841e-06	72871	1.72763e-07
chr6	28756563	28756578	AAAAC	intergenic	LINC00533;XXbac-BPG308K3.5	dist=107497;dist=81291	Quantitative	.	.	Mean platelet (thrombocyte) volume	.	164011	3.47	0.56	-6.853	7.214e-12	5.72151e-07	0.00249152	89767	1.52325e-05	74244	5.63274e-08
chr7	123786713	123786753	CTAT	intergenic	RP11-390E23.6;RNU6-11P	dist=35547;dist=3852	Quantitative	.	.	Platelet count	.	164013	10.49	0.65	6.853	7.242e-12	5.74239e-07	0.00249152	89768	1.41107e-07	74245	1.09602e-05
chr6	25544606	25544646	AC	intronic	CARMIL1	.	Quantitative	.	.	Urate	.	160851	19.2	1.08	6.852	7.286e-12	5.77594e-07	0.00249152	87826	2.98621e-08	73025	4.29062e-05
chr14	23009482	23009500	AC	intronic	C14orf93	.	Quantitative	.	.	High light scatter reticulocyte percentage	.	160888	8.8	0.51	6.852	7.306e-12	5.79046e-07	0.00249152	87632	0.000491813	73256	2.26861e-10
chr17	55277241	55277275	TG	intronic	HLF	.	Quantitative	.	.	Urate	.	160851	16.81	2.3	6.851	7.315e-12	5.79625e-07	0.00249152	87826	0.000122369	73025	2.58911e-09
chr7	92614696	92614728	AC	UTR3	CDK6	ENST00000265734.8:c.*444_*412delins0	Quantitative	.	.	Forced expiratory volume in 1-second (FEV1), predicted	.	92726	15.47	0.66	-6.85	7.363e-12	5.83294e-07	0.00254956	51568	8.12438e-07	41158	1.92336e-06
chr6	81752005	81752072	CGCCGCCGCCGAAGT	exonic	FAM46A	.	Quantitative	.	.	Standing height	.	168173	5.38	0.71	6.85	7.373e-12	5.83951e-07	0.00254956	91954	3.70016e-06	76219	3.53216e-07
chr16	28817796	28817816	TA	ncRNA_exonic	RP11-1348G14.4	.	Quantitative	.	.	Leg fat mass (left)	.	165894	14.03	3.53	6.85	7.401e-12	5.86033e-07	0.00254956	90639	8.12531e-05	75255	5.05964e-09
chr3	49911190	49911246	TAGA	ncRNA_intronic	CTD-2330K9.3	.	Quantitative	.	.	Arm fat-free mass (right)	.	165874	17.81	3.35	6.849	7.459e-12	5.9049e-07	0.00254956	90632	8.76698e-07	75242	1.8281e-06
chr1	41192495	41192525	AC	intronic	SCMH1	.	Quantitative	.	.	Seated height	.	168183	17.13	2.32	6.849	7.461e-12	5.90512e-07	0.00254956	91954	7.02344e-06	76229	1.62465e-07
chr7	2810901	2810921	AAAG	intronic	GNA12	.	Quantitative	.	.	Forced expiratory volume in 1-second (FEV1), predicted	.	92726	5.22	0.54	-6.848	7.489e-12	5.92591e-07	0.00254956	51568	6.97541e-08	41158	2.20151e-05
chr8	56299259	56299295	CA	downstream	SDR16C5	dist=715	Quantitative	.	.	Arm fat-free mass (right)	.	165874	17.68	1.58	6.847	7.541e-12	5.9643e-07	0.00260895	90632	8.01383e-07	75242	2.03451e-06
chr3	49984586	49984680	CATCG	intronic	RBM6	.	Quantitative	.	.	Trunk fat mass	.	165832	16	1.64	-6.846	7.599e-12	6.00879e-07	0.00260895	90616	5.32243e-06	75216	2.35196e-07
chr17	47390914	47390948	TCTA	intronic	EFCAB13	.	Quantitative	.	.	Apolipoprotein B	.	160295	10.05	0.72	6.846	7.608e-12	6.01314e-07	0.00260895	87503	1.62379e-05	72792	5.57468e-08
chr3	99128822	99128840	CA	intergenic	CTD-2021J15.1;RP11-779P15.1	dist=110260;dist=371507	Quantitative	.	.	Forced expiratory volume in 1-second (FEV1), Best measure	.	123142	13.5	0.66	6.846	7.61e-12	6.01333e-07	0.00260895	67625	4.10412e-08	55517	3.46721e-05
chr4	82679227	82679303	GAAA	intronic	SCD5	.	Quantitative	.	.	Lymphocyte count	.	163747	19.79	4.02	6.845	7.621e-12	6.01925e-07	0.00260895	89644	1.04638e-05	74103	9.909e-08
chr10	69338680	69338710	GT	intronic	HK1	.	Quantitative	.	.	Mean sphered cell volume	.	160888	13.13	1.03	-6.845	7.651e-12	6.04155e-07	0.00260895	87632	8.92648e-08	73256	1.74305e-05
chr6	31741336	31741382	AC	intronic	MSH5;MSH5-SAPCD1	.	Quantitative	.	.	Platelet count	.	164013	19.83	2.17	6.844	7.703e-12	6.08122e-07	0.00266972	89768	2.61945e-07	74245	6.4686e-06
chr15	78249216	78249236	AG	intergenic	ACSBG1;RP11-762H8.3	dist=3528;dist=1266	Quantitative	.	.	Haematocrit percentage	.	164014	12.55	3.58	-6.844	7.707e-12	6.08297e-07	0.00266972	89768	4.3393e-07	74246	3.92347e-06
chr17	47706828	47706870	AC	intronic	TBKBP1	.	Quantitative	.	.	LDL direct	.	160758	22.19	1.05	6.844	7.719e-12	6.09104e-07	0.00266972	87759	2.15546e-05	72999	3.84123e-08
chr5	42755007	42755021	AT	intergenic	GHR;CCDC152	dist=33129;dist=1780	Quantitative	.	.	Arm predicted mass (right)	.	165872	7.02	1.53	-6.843	7.742e-12	6.10779e-07	0.00266972	90631	9.11276e-06	75241	1.21832e-07
chr12	112037275	112037321	AT	intronic	NAA25	.	Quantitative	.	.	Eosinophill percentage	.	163748	21.15	3.27	6.843	7.755e-12	6.11664e-07	0.00266972	89645	1.41729e-07	74103	1.16743e-05
chr11	47253134	47253144	GT	intronic	NR1H3	.	Quantitative	.	.	C-reactive protein	.	160713	8.65	4.03	-6.843	7.775e-12	6.131e-07	0.00266972	87744	1.37578e-09	72969	0.0004454
chr2	21090507	21090525	TA	intergenic	APOB;TDRD15	dist=46434;dist=33392	Binary	18970	56872	Medication for cholesterol, blood pressure or diabetes	Cholesterol lowering medication	75842	12.12	3.15	6.842	7.786e-12	6.13826e-07	0.00266972	41631	2.44427e-06	34211	6.06597e-07
chr6	139518313	139518341	CA	intergenic	LINC01625;RP5-899B16.1	dist=43717;dist=336578	Quantitative	.	.	Red blood cell (erythrocyte) count	.	164014	14.32	0.92	-6.842	7.803e-12	6.15025e-07	0.00266972	89768	3.75803e-09	74246	0.000226084
chr12	112387128	112387156	AC	intergenic	HECTD4;RPL6	dist=4689;dist=18043	Quantitative	.	.	Red blood cell (erythrocyte) distribution width	.	164013	15.02	1.68	6.842	7.811e-12	6.15514e-07	0.00266972	89767	7.29138e-10	74246	0.000683266
chr20	36113408	36113454	TG	intronic	EPB41L1	.	Quantitative	.	.	Weight	.	165911	20.51	3.22	-6.841	7.868e-12	6.19864e-07	0.0027319	90648	2.5646e-06	75263	5.86341e-07
chr6	34709364	34709382	TA	intergenic	RP11-140K17.3;SNRPC	dist=11894;dist=48024	Quantitative	.	.	Weight	.	168052	18.25	4.36	-6.841	7.884e-12	6.20982e-07	0.0027319	91881	1.94111e-07	76171	8.82104e-06
chr6	22077805	22077838	TAA	ncRNA_intronic	CASC15	.	Quantitative	.	.	3mm strong meridian (left)	.	49045	9.81	0.81	-6.84	7.926e-12	6.24082e-07	0.0027319	35965	1.14567e-06	13080	2.2444e-07
chr9	109969088	109969112	CA	intronic	PALM2-AKAP2	.	Quantitative	.	.	High light scatter reticulocyte percentage	.	160888	14.16	2.19	6.84	7.927e-12	6.24082e-07	0.0027319	87632	4.19131e-08	73256	3.47296e-05
chr17	45922486	45922518	AC	intronic	MAPT	.	Quantitative	.	.	Volume of white matter	.	17444	17.22	4.21	6.839	7.979e-12	6.28032e-07	0.0027319	12543	2.40016e-08	4901	7.03736e-05
chr3	98786955	98786985	GT	intronic	ST3GAL6	.	Quantitative	.	.	IGF-1	.	160220	16.96	2.33	6.838	8.018e-12	6.30957e-07	0.0027319	87487	1.63185e-06	72733	1.00272e-06
chr19	33063801	33063848	CCCGCCG	intronic	RHPN2	.	Quantitative	.	.	Heel bone mineral density (BMD) T-score, automated	.	89459	7.34	0.6	6.837	8.076e-12	6.35375e-07	0.00279554	42149	1.58252e-08	47310	4.76881e-05
chr19	33063801	33063848	CCCGCCG	intronic	RHPN2	.	Quantitative	.	.	Heel quantitative ultrasound index (QUI), direct entry	.	89459	7.34	0.6	6.837	8.107e-12	6.37668e-07	0.00279554	42149	1.58723e-08	47310	4.77397e-05
chr11	78292003	78292030	GT	intronic	GAB2	.	Quantitative	.	.	Impedance of arm (left)	.	165901	13.63	1.04	6.836	8.117e-12	6.38308e-07	0.00279554	90644	8.34123e-07	75257	2.10693e-06
chr6	160347788	160347833	GCCCT	upstream	SLC22A3	dist=435	Quantitative	.	.	Whole body water mass	.	165911	8.07	0.77	-6.836	8.13e-12	6.39184e-07	0.00279554	90648	4.43159e-06	75263	3.17797e-07
chr11	87201950	87202025	TTATG	intronic	TMEM135	.	Quantitative	.	.	Heel broadband ultrasound attenuation (right)	.	73522	14.58	1.45	6.836	8.169e-12	6.42103e-07	0.00279554	49017	2.90831e-10	24505	0.00344659
chr1	170736544	170736570	TA	UTR3	PRRX1	ENST00000239461.10:c.*358_*384delins0	Quantitative	.	.	Impedance of whole body	.	165901	10.77	1.3	-6.836	8.172e-12	6.42191e-07	0.00279554	90642	6.98506e-06	75259	1.82121e-07
chr3	49984586	49984680	CATCG	intronic	RBM6	.	Quantitative	.	.	Leg predicted mass (left)	.	165889	16	1.64	-6.835	8.204e-12	6.44558e-07	0.00279554	90638	2.25237e-06	75251	7.13116e-07
chr6	25835860	25835919	AC	intergenic	SLC17A1;SLC17A3	dist=3801;dist=8937	Quantitative	.	.	Standing height	.	168173	33.47	3.47	-6.835	8.227e-12	6.46217e-07	0.00286065	91954	3.83654e-05	76219	1.80289e-08
chr4	10654384	10654402	AT	intronic	CLNK	.	Quantitative	.	.	Urate	.	160850	18.55	6.95	6.834	8.276e-12	6.49847e-07	0.00286065	87825	1.00131e-06	73025	1.77084e-06
chr7	73602070	73602133	CCTG	intronic	MLXIPL	.	Quantitative	.	.	Reticulocyte percentage	.	160962	19.36	2.43	6.834	8.277e-12	6.49847e-07	0.00286065	87687	4.43507e-07	73275	4.12914e-06
chr11	33891346	33891388	AC	intronic	LMO2	.	Quantitative	.	.	Mean reticulocyte volume	.	160961	19.21	1.87	-6.832	8.351e-12	6.55357e-07	0.00286065	87686	1.15688e-06	73275	1.53373e-06
chr2	221550418	221550454	GA	intronic	EPHA4	.	Quantitative	.	.	Hair colour (natural, before greying)	.	166216	18.19	2.08	6.832	8.377e-12	6.57247e-07	0.00286065	90927	1.21961e-07	75289	1.44394e-05
chr5	132485828	132485850	AC	intronic	AC116366.7;C5orf56;IRF1	.	Quantitative	.	.	Eosinophill percentage	.	163748	13.27	1.58	6.832	8.387e-12	6.57881e-07	0.00286065	89645	1.56063e-09	74103	0.000440565
chr5	72763267	72763303	AT	intergenic	CTC-347C20.1;Y_RNA	dist=1602;dist=5399	Quantitative	.	.	Albumin	.	148172	16.76	2.65	-6.832	8.39e-12	6.57966e-07	0.00286065	81473	1.05521e-07	66699	1.66161e-05
chr11	68511463	68511495	GT	intronic	PPP6R3	.	Quantitative	.	.	Heel broadband ultrasound attenuation (left)	.	73490	18.89	3.31	-6.831	8.404e-12	6.58841e-07	0.00286065	48993	5.15442e-06	24497	7.20842e-08
chr21	35360148	35360194	TC	intergenic	AF015262.2;AF015720.3	dist=220926;dist=352945	Quantitative	.	.	Eosinophill count	.	163747	18.83	2.59	-6.831	8.405e-12	6.58841e-07	0.00286065	89644	5.33531e-08	74103	3.01905e-05
chr16	28817796	28817816	TA	ncRNA_exonic	RP11-1348G14.4	.	Quantitative	.	.	Body mass index (BMI)	.	165911	14.03	3.53	6.831	8.412e-12	6.59239e-07	0.00286065	90648	4.08254e-05	75263	1.69961e-08
chr2	88619955	88619975	AA	intronic	EIF2AK3	.	Quantitative	.	.	Standing height	.	168173	10.08	0.55	6.831	8.447e-12	6.61831e-07	0.00292729	91954	3.87062e-08	76219	3.9731e-05
chr20	25857882	25857926	AC	intronic	FAM182B	.	Quantitative	.	.	Alkaline phosphatase	.	161050	22.78	1.63	-6.831	8.45e-12	6.61915e-07	0.00292729	87926	3.70092e-05	73124	1.98335e-08
chr13	91398650	91398731	GGC	UTR5	GPC5	ENST00000377067.8:c.-397_-316delins0	Quantitative	.	.	Standing height	.	168173	22.92	2.21	6.831	8.454e-12	6.62077e-07	0.00292729	91954	3.6621e-05	76219	1.99568e-08
chr11	27697164	27697196	AG	ncRNA_intronic	BDNF-AS;RP11-587D21.4	.	Quantitative	.	.	Body mass index (BMI)	.	167998	18.29	2.77	-6.831	8.457e-12	6.62161e-07	0.00292729	91857	4.95302e-06	76141	2.89501e-07
chr13	50669531	50669543	AT	intergenic	DLEU1-AS1;DLEU7	dist=142082;dist=42358	Quantitative	.	.	Arm fat-free mass (left)	.	165841	7.5	1.35	-6.831	8.46e-12	6.62244e-07	0.00292729	90617	4.38793e-06	75224	3.3631e-07
chr12	120983916	120983948	TG	intronic	HNF1A	.	Quantitative	.	.	Platelet count	.	164013	19.97	3.41	6.83	8.479e-12	6.6358e-07	0.00292729	89768	2.89654e-07	74245	6.45788e-06
chr11	27559718	27559758	GT	ncRNA_intronic	BDNF-AS	.	Quantitative	.	.	Head BMD (bone mineral density)	.	16926	22.77	1.5	-6.83	8.491e-12	6.64368e-07	0.00292729	12542	4.67617e-10	4384	0.00393224
chr1	21774990	21775034	AAAT	intronic	USP48	.	Quantitative	.	.	Phosphate	.	147882	9.45	0.85	6.83	8.505e-12	6.65312e-07	0.00292729	81288	2.06785e-06	66594	8.08351e-07
chr6	130066286	130066302	TA	intronic	L3MBTL3	.	Quantitative	.	.	Impedance of arm (left)	.	165901	13.09	2.43	6.83	8.517e-12	6.66098e-07	0.00292729	90644	1.7574e-06	75257	9.84238e-07
chr20	62341039	62341079	AAAT	intronic	LAMA5	.	Binary	9424	138762	Diagnoses - ICD10	K63.5 Polyp of colon	148186	7.33	1.4	-6.829	8.573e-12	6.70325e-07	0.00292729	81678	4.07005e-06	66508	3.64443e-07
chr5	132257657	132257687	GGC	UTR5	PDLIM4	ENST00000253754.7:c.-64_-48delins0	Quantitative	.	.	White blood cell (leukocyte) count	.	164013	7.61	1.16	6.828	8.616e-12	6.73534e-07	0.00299547	89767	3.22686e-07	74246	5.90446e-06
chr3	49790227	49790264	CA	downstream	CDHR4	dist=468	Quantitative	.	.	Reticulocyte count	.	160961	18.34	2.4	-6.827	8.671e-12	6.77679e-07	0.00299547	87686	8.46584e-07	73275	2.22782e-06
chr9	95507905	95507919	AC	intronic	PTCH1	.	Quantitative	.	.	Whole body fat-free mass	.	165900	7.66	0.67	6.826	8.702e-12	6.79947e-07	0.00299547	90643	1.60994e-05	75257	6.5881e-08
chr20	35277768	35277819	GGGCTG	exonic	MMP24-AS1	.	Quantitative	.	.	Whole body fat-free mass	.	165900	9.6	0.59	6.824	8.825e-12	6.89244e-07	0.00306524	90643	2.31958e-08	75257	6.28782e-05
chr3	49486186	49486230	TTTA	intronic	DAG1	.	Quantitative	.	.	High light scatter reticulocyte percentage	.	160888	10.6	0.74	-6.824	8.851e-12	6.91117e-07	0.00306524	87632	6.39705e-10	73256	0.000798123
chr9	21962498	21962516	TA	intronic	RP11-145E5.5	.	Quantitative	.	.	Platelet count	.	164013	12.3	3.4	-6.824	8.883e-12	6.93458e-07	0.00306524	89768	3.42176e-07	74245	5.74725e-06
chr11	116741689	116741725	AC	intergenic	AP000770.1;BUD13	dist=83437;dist=6445	Binary	22670	107958	Non-cancer illness code, self-reported	high cholesterol	130628	19.21	1.18	-6.823	8.902e-12	6.94783e-07	0.00306524	72384	2.50225e-05	58244	3.3907e-08
chr5	89105177	89105207	AC	ncRNA_intronic	MEF2C-AS1	.	Quantitative	.	.	Forced expiratory volume in 1-second (FEV1), predicted	.	92726	17.71	2.51	-6.823	8.924e-12	6.96341e-07	0.00306524	51568	1.90792e-08	41158	7.81214e-05
chr4	74025093	74025119	TG	intergenic	RN7SL218P;CXCL3	dist=13217;dist=11470	Quantitative	.	.	Lymphocyte percentage	.	163748	14.26	0.68	6.823	8.941e-12	6.97509e-07	0.00306524	89645	2.82761e-06	74103	5.99984e-07
chr6	29726559	29726583	TG	intronic	HLA-F	.	Quantitative	.	.	High light scatter reticulocyte count	.	160887	11.87	0.88	-6.822	8.967e-12	6.99378e-07	0.00306524	87631	3.47528e-06	73256	4.78322e-07
chr9	35906547	35906616	CCA	exonic	HRCT1	.	Binary	9646	116034	Treatment/medication code	bendroflumethiazide	125680	31.26	8.25	-6.82	9.09e-12	7.08811e-07	0.00313664	69167	4.38339e-07	56513	4.59812e-06
chr14	60559801	60559843	AC	intergenic	RP11-1042B17.3;SALRNA1	dist=4885;dist=79373	Quantitative	.	.	Sitting height	.	168183	21.18	1.06	6.82	9.101e-12	7.09507e-07	0.00313664	91954	0.000192779	76229	1.58584e-09
chr11	89399432	89399472	AT	intronic	NOX4	.	Quantitative	.	.	Hair colour (natural, before greying)	.	166216	21.46	1.41	-6.818	9.222e-12	7.18777e-07	0.00313664	90927	0.000119768	75289	3.56082e-09
chr4	110797466	110797504	GT	downstream	LINC01438	dist=122	Binary	425	147222	Operative procedures - main OPCS4	K62.1 Percutaneous transluminal ablation of pulmonary vein to left atrium conducting system	147647	20.25	2.16	-6.818	9.247e-12	7.20562e-07	0.00320971	81440	1.29271e-06	66207	1.49187e-06
chr4	144645107	144645137	GT	ncRNA_intronic	HHIP-AS1	.	Quantitative	.	.	Arm predicted mass (left)	.	165844	18.06	3.38	6.817	9.266e-12	7.21878e-07	0.00320971	90622	8.50237e-06	75222	1.63968e-07
chr5	159198239	159198279	TAAA	intronic	RNF145	.	Quantitative	.	.	Mean platelet (thrombocyte) volume	.	164011	8.64	0.78	-6.817	9.272e-12	7.22182e-07	0.00320971	89767	3.76478e-07	74244	5.4611e-06
chr6	34709364	34709382	TA	intergenic	RP11-140K17.3;SNRPC	dist=11894;dist=48024	Quantitative	.	.	Weight	.	165911	18.25	4.36	-6.817	9.277e-12	7.22407e-07	0.00320971	90648	1.07793e-07	75263	1.77902e-05
chr4	86908168	86908218	AC	intronic	C4orf36	.	Quantitative	.	.	SHBG	.	146805	21.06	1.6	-6.817	9.321e-12	7.25669e-07	0.00320971	80722	3.01495e-07	66083	6.84416e-06
chr19	33063801	33063848	CCCGCCG	intronic	RHPN2	.	Quantitative	.	.	Heel bone mineral density (BMD)	.	89425	7.34	0.6	6.816	9.37e-12	7.29318e-07	0.00320971	42129	1.42485e-08	47296	5.80898e-05
chr11	30832497	30832527	TC	intergenic	RP5-1024C24.1;DCDC1	dist=201989;dist=31077	Quantitative	.	.	Haematocrit percentage	.	164014	17.12	1.24	6.816	9.374e-12	7.29464e-07	0.00320971	89768	9.55983e-06	74246	1.42056e-07
chr20	35321252	35321284	TG	intronic	UQCC1	.	Quantitative	.	.	Hand grip strength (left)	.	167877	15.47	1.92	-6.815	9.394e-12	7.30854e-07	0.00320971	91773	2.95903e-06	76104	6.02976e-07
chr9	22103131	22103179	TG	ncRNA_intronic	CDKN2B-AS1	.	Binary	2405	127598	Diagnoses - secondary ICD10	Z95.1 Presence of aortocoronary bypass graft	130003	24.06	1.83	-6.815	9.398e-12	7.31e-07	0.00320971	71612	1.17007e-05	58391	1.06402e-07
chr16	28863893	28863918	GCC	UTR5	SH2B1	ENST00000337120.9:c.-2202_-2177delins0;ENST00000618521.4:c.-2202_-2177delins0;ENST00000359285.9:c.-2202_-2177delins0;ENST00000538342.5:c.-3507_-3482delins0	Quantitative	.	.	Trunk fat percentage	.	165838	7.35	1.17	-6.814	9.484e-12	7.37522e-07	0.00328447	90620	0.000133832	75218	3.10799e-09
chr6	25882462	25882490	AC	upstream	SLC17A3	dist=176	Binary	2380	127623	Diagnoses - secondary ICD10	E83 Disorders of mineral metabolism	130003	17.5	2.66	6.814	9.499e-12	7.38521e-07	0.00328447	71612	1.22885e-07	58391	1.63444e-05
chr5	42755007	42755021	AT	intergenic	GHR;CCDC152	dist=33129;dist=1780	Quantitative	.	.	Seated height	.	168183	7.02	1.53	-6.812	9.62e-12	7.47759e-07	0.00328447	91954	5.44051e-09	76229	0.000205788
chr9	22103131	22103179	TG	ncRNA_intronic	CDKN2B-AS1	.	Binary	2405	145781	Diagnoses - ICD10	Z95.1 Presence of aortocoronary bypass graft	148186	24.06	1.83	-6.812	9.625e-12	7.47886e-07	0.00328447	81678	1.15414e-05	66508	1.11125e-07
chr13	42387623	42387677	AC	ncRNA_intronic	RP11-413N19.2	.	Quantitative	.	.	Heel broadband ultrasound attenuation (left)	.	73490	20.69	1.16	-6.812	9.626e-12	7.47886e-07	0.00328447	48993	9.77822e-07	24497	1.09013e-06
chr5	38930920	38930964	TG	intronic	OSMR	.	Quantitative	.	.	IGF-1	.	160220	19.91	2.73	6.812	9.636e-12	7.48494e-07	0.00328447	87487	2.11495e-07	72733	9.90718e-06
chr20	62341039	62341079	AAAT	intronic	LAMA5	.	Binary	11423	136763	Diagnoses - ICD10	K63 Other diseases of intestine	148186	7.33	1.4	-6.812	9.643e-12	7.48868e-07	0.00328447	81678	6.531e-06	66508	2.32177e-07
chr7	73602070	73602133	CCTG	intronic	MLXIPL	.	Quantitative	.	.	Reticulocyte count	.	160961	19.36	2.43	6.811	9.659e-12	7.4994e-07	0.00328447	87686	1.66341e-07	73275	1.24022e-05
chr12	123133791	123133813	AC	intergenic	PITPNM2;RP11-546D6.3	dist=23296;dist=18511	Quantitative	.	.	Platelet crit	.	163960	12.15	0.98	6.811	9.663e-12	7.50081e-07	0.00336097	89729	3.54781e-06	74231	5.01268e-07
chr3	141385649	141385679	GT	intergenic	RP11-438D8.2;ZBTB38	dist=18512;dist=2133	Quantitative	.	.	Trunk fat-free mass	.	165814	14.57	0.61	6.811	9.69e-12	7.51837e-07	0.00336097	90607	1.10459e-07	75207	1.81514e-05
chr20	32676124	32676160	AC	intergenic	C20orf203;COMMD7	dist=2183;dist=26531	Quantitative	.	.	Ease of skin tanning	.	165414	17.15	1.41	6.811	9.69e-12	7.51837e-07	0.00336097	90505	4.32096e-09	74909	0.000244974
chr5	42755007	42755021	AT	intergenic	GHR;CCDC152	dist=33129;dist=1780	Quantitative	.	.	Leg predicted mass (right)	.	165896	7.02	1.53	-6.811	9.698e-12	7.52287e-07	0.00336097	90640	3.36581e-06	75256	5.37787e-07
chr11	47354547	47354574	TCA	downstream	SPI1	dist=286	Quantitative	.	.	Standing height	.	168173	8.37	0.67	6.81	9.735e-12	7.54987e-07	0.00336097	91954	4.3452e-06	76219	3.97686e-07
chr13	40585343	40585373	CA	intronic	FOXO1	.	Quantitative	.	.	Lymphocyte percentage	.	163748	16.25	1.09	-6.81	9.745e-12	7.55591e-07	0.00336097	89645	1.23814e-05	74103	1.05952e-07
chr15	83903948	83903971	AAAG	intronic	ADAMTSL3	.	Quantitative	.	.	Trunk fat mass	.	165832	14.03	5.76	6.81	9.751e-12	7.55886e-07	0.00336097	90616	4.3444e-06	75216	3.99218e-07
chr2	232270860	232270914	TC	intronic	DIS3L2	.	Quantitative	.	.	Forced expiratory volume in 1-second (FEV1), predicted	.	92726	25.26	2.84	-6.809	9.794e-12	7.59048e-07	0.00336097	51568	9.16685e-08	41158	2.22731e-05
chr5	88685549	88685595	GT	ncRNA_intronic	CTC-467M3.1	.	Quantitative	.	.	Red blood cell (erythrocyte) count	.	164014	21.63	1.5	-6.809	9.804e-12	7.59651e-07	0.00336097	89768	7.96801e-07	74246	2.69209e-06
chr6	7021660	7021676	AT	intergenic	RP11-556O15.1;RREB1	dist=26106;dist=85921	Quantitative	.	.	Urate	.	160851	22.23	5.96	-6.809	9.807e-12	7.59712e-07	0.00336097	87826	0.000101102	73025	5.15086e-09
chr17	60754680	60754740	AC	intronic	BCAS3	.	Quantitative	.	.	Speed of sound through heel	.	89459	14.89	0.84	6.809	9.832e-12	7.61305e-07	0.00336097	42149	4.16706e-05	47310	3.90796e-08
chr19	45177191	45177219	CA	intronic	TRAPPC6A	.	Quantitative	.	.	Apolipoprotein B	.	160295	14.49	1.16	-6.808	9.868e-12	7.6392e-07	0.00336097	87503	2.97105e-05	72792	3.29299e-08
chr1	178536626	178536658	AAAC	intergenic	TEX35;C1orf220	dist=13195;dist=6138	Quantitative	.	.	HDL cholesterol	.	148106	7.95	0.63	6.808	9.876e-12	7.64367e-07	0.00336097	81432	0.000131154	66674	3.20332e-09
chr18	79400256	79400268	GGGGGC	intronic	NFATC1	.	Quantitative	.	.	Cystatin C	.	161052	2.64	0.72	6.808	9.888e-12	7.65123e-07	0.00343926	87931	7.63273e-08	73121	2.56502e-05
chr6	29726559	29726583	TG	intronic	HLA-F	.	Quantitative	.	.	Mean corpuscular volume	.	164013	11.87	0.88	6.807	9.94e-12	7.68973e-07	0.00343926	89767	2.96736e-07	74246	7.39946e-06
chr17	11526880	11526936	AT	intronic	SHISA6	.	Quantitative	.	.	avMSE	.	45573	15.08	8.22	6.807	9.986e-12	7.72357e-07	0.00343926	33967	5.66239e-11	11606	0.0226939
chr8	100665648	100665672	TG	intergenic	SNX31;RNU6-1092P	dist=15983;dist=17816	Quantitative	.	.	Mean ICVF in cerebral peduncle on FA skeleton (right)	.	16393	16.3	3.37	-6.807	9.997e-12	7.73034e-07	0.00343926	11615	1.93955e-07	4778	7.04872e-06
chr12	111598949	111599018	GCT	exonic	ATXN2	.	Quantitative	.	.	Platelet count	.	164011	22.16	0.7	-6.806	1.006e-11	7.7773e-07	0.00343926	89768	1.126e-06	74243	1.91593e-06
chr17	60754680	60754740	AC	intronic	BCAS3	.	Quantitative	.	.	Heel bone mineral density (BMD) (right)	.	73485	14.89	0.84	6.805	1.009e-11	7.79698e-07	0.00343926	48991	1.3407e-08	24494	0.000174715
chr3	141385649	141385679	GT	intergenic	RP11-438D8.2;ZBTB38	dist=18512;dist=2133	Quantitative	.	.	Forced expiratory volume in 1-second (FEV1), predicted	.	92726	14.57	0.61	6.805	1.009e-11	7.79698e-07	0.00343926	51568	3.00677e-09	41158	0.000349655
chr22	29982937	29982975	TG	ncRNA_exonic	RP3-394A18.1	.	Quantitative	.	.	Lymphocyte percentage	.	163748	17.59	2.88	6.805	1.011e-11	7.81067e-07	0.00343926	89645	1.78575e-09	74103	0.000467746
chr12	124045014	124045038	AC	intronic	RP11-214K3.25	.	Quantitative	.	.	Mean platelet (thrombocyte) volume	.	164011	12.53	0.72	6.804	1.015e-11	7.83981e-07	0.00351937	89767	1.84137e-07	74244	1.19056e-05
chr2	617292	617304	TA	intergenic	AC093326.3;TMEM18	dist=39147;dist=50031	Quantitative	.	.	Body mass index (BMI)	.	167998	15.07	5.02	6.803	1.021e-11	7.88438e-07	0.00351937	91857	0.000197224	76141	1.77525e-09
chr20	41157204	41157240	TG	intronic	PLCG1	.	Quantitative	.	.	Gamma glutamyltransferase	.	160967	18.45	2.12	6.803	1.027e-11	7.92893e-07	0.00351937	87884	1.23977e-07	73083	1.72755e-05
chr6	44060293	44060341	GGAT	ncRNA_intronic	RP5-1120P11.1	.	Quantitative	.	.	Haemoglobin concentration	.	164013	10.64	0.54	-6.802	1.032e-11	7.96574e-07	0.00351937	89768	4.07446e-05	74245	2.16815e-08
chr11	68511463	68511495	GT	intronic	PPP6R3	.	Quantitative	.	.	Pelvis BMC (bone mineral content)	.	16926	18.89	3.31	-6.802	1.034e-11	7.97938e-07	0.00351937	12542	2.70396e-08	4384	7.45676e-05
chr17	60754680	60754740	AC	intronic	BCAS3	.	Quantitative	.	.	Heel bone mineral density (BMD)	.	89425	14.89	0.84	6.801	1.036e-11	7.99301e-07	0.00360135	42129	5.94758e-05	47296	2.65033e-08
chr6	25750633	25750659	AG	intergenic	HIST1H2BA;SLC17A4	dist=23341;dist=4040	Binary	2755	145431	Diagnoses - ICD10	E83 Disorders of mineral metabolism	148186	14.02	0.89	6.8	1.047e-11	8.07607e-07	0.00360135	81678	3.79498e-07	66508	6.13903e-06
chr6	34792126	34792141	GGC	UTR5	UHRF1BP1	ENST00000452449.6:c.-125_-110delins0;ENST00000192788.5:c.-125_-110delins0	Quantitative	.	.	Standing height	.	168173	6.78	2.02	6.799	1.051e-11	8.1051e-07	0.00360135	91954	3.15551e-05	76219	3.23058e-08
chr5	55591297	55591343	GT	intergenic	PLPP1;SLC38A9	dist=56247;dist=34502	Quantitative	.	.	Forced expiratory volume in 1-second (FEV1), predicted	.	92726	18.17	2.18	6.799	1.056e-11	8.14e-07	0.00360135	51568	5.58933e-05	41158	1.23874e-08
chr2	238414179	238414219	CA	intergenic	RNU6-234P;ASB1	dist=1434;dist=12605	Quantitative	.	.	6mm weak meridian (right)	.	43003	22.63	2.48	-6.799	1.056e-11	8.14e-07	0.00360135	31581	4.55617e-08	11422	4.13495e-05
chr11	68435483	68435497	GA	intronic	LRP5	.	Quantitative	.	.	L1-L4 BMC (bone mineral content)	.	16264	8.64	1.66	-6.798	1.063e-11	8.19211e-07	0.00368523	12215	7.96526e-11	4049	0.019707
chr1	113799565	113799612	AC	intronic	RSBN1	.	Binary	9544	138642	Diagnoses - ICD10	E03 Other hypothyroidism	148186	21.21	2.45	6.798	1.064e-11	8.19798e-07	0.00368523	81678	1.90274e-05	66508	6.37705e-08
chr2	218257935	218257971	TTGG	downstream	RP11-378A13.1	dist=569	Quantitative	.	.	High light scatter reticulocyte count	.	160887	9.91	1.75	-6.797	1.068e-11	8.22695e-07	0.00368523	87631	1.0039e-07	73256	2.15938e-05
chr20	35277768	35277819	GGGCTG	exonic	MMP24-AS1	.	Quantitative	.	.	Whole body water mass	.	165911	9.6	0.59	6.797	1.069e-11	8.2328e-07	0.00368523	90648	1.91078e-08	75263	8.71184e-05
chr6	160347788	160347833	GCCCT	upstream	SLC22A3	dist=435	Quantitative	.	.	Basal metabolic rate	.	165908	8.07	0.77	-6.797	1.07e-11	8.23866e-07	0.00368523	90647	1.42223e-05	75261	9.93436e-08
chr9	111352907	111352943	GT	intergenic	OR2K2;KIAA0368	dist=24387;dist=7749	Quantitative	.	.	Monocyte percentage	.	163748	19.2	1.48	-6.796	1.076e-11	8.283e-07	0.00368523	89645	7.14299e-05	74103	9.80189e-09
chr11	27697164	27697196	AG	ncRNA_intronic	BDNF-AS;RP11-587D21.4	.	Quantitative	.	.	Leg fat mass (left)	.	165894	18.29	2.77	-6.795	1.082e-11	8.32731e-07	0.00368523	90639	6.8292e-06	75255	2.58464e-07
chr3	49911190	49911246	TAGA	ncRNA_intronic	CTD-2330K9.3	.	Quantitative	.	.	Leg fat percentage (left)	.	165894	17.81	3.35	6.794	1.089e-11	8.37931e-07	0.00377108	90639	3.19139e-06	75255	6.50849e-07
chr20	34696601	34696649	AG	intergenic	PIGU;TP53INP2	dist=19516;dist=7641	Quantitative	.	.	Seated height	.	168183	17.1	2.38	-6.794	1.091e-11	8.39093e-07	0.00377108	91954	0.000665457	76229	2.10698e-10
chr6	131016477	131016521	AC	intronic	EPB41L2	.	Quantitative	.	.	Standing height	.	168173	21.49	2.16	-6.794	1.091e-11	8.39093e-07	0.00377108	91954	7.28132e-05	76219	9.7708e-09
chr11	100714389	100714421	TG	intronic	ARHGAP42	.	Quantitative	.	.	Systolic blood pressure, automated reading	.	160363	14.68	0.96	-6.794	1.092e-11	8.39674e-07	0.00377108	88471	3.29481e-07	71892	7.36987e-06
chr11	47245857	47245885	GT	intronic	ACP2	.	Quantitative	.	.	Apolipoprotein A	.	147282	15.69	1.94	6.794	1.093e-11	8.40255e-07	0.00377108	80970	8.10326e-10	66312	0.000847501
chr16	28863893	28863918	GCC	UTR5	SH2B1	ENST00000337120.9:c.-2202_-2177delins0;ENST00000618521.4:c.-2202_-2177delins0;ENST00000359285.9:c.-2202_-2177delins0;ENST00000538342.5:c.-3507_-3482delins0	Quantitative	.	.	Trunk fat mass	.	165832	7.35	1.17	-6.793	1.097e-11	8.43141e-07	0.00377108	90616	0.000133549	75216	3.76548e-09
chr5	140377222	140377268	CA	ncRNA_intronic	CTC-329D1.2	.	Quantitative	.	.	Mean ICVF in splenium of corpus callosum on FA skeleton	.	16393	27.65	2.4	-6.793	1.1e-11	8.45257e-07	0.00377108	11615	4.27071e-11	4778	0.0214195
chr17	40600024	40600048	AC	intergenic	RP5-1028K7.1;SMARCE1	dist=1439;dist=24914	Binary	40765	127479	Blood clot, DVT, bronchitis, emphysema, asthma, rhinitis, eczema, allergy diagnosed by doctor	Hayfever, allergic rhinitis or eczema	168244	18.26	3.33	6.793	1.101e-11	8.45836e-07	0.00377108	92013	1.92628e-09	76231	0.0004741
chr2	232711705	232711727	TA	intronic	GIGYF2	.	Quantitative	.	.	Sitting height	.	168183	15.57	3.7	-6.792	1.108e-11	8.51023e-07	0.00377108	91954	1.41205e-06	76229	1.66307e-06
chr19	33453317	33453341	AAAT	intronic	PEPD	.	Quantitative	.	.	Gamma glutamyltransferase	.	160967	7.17	1.16	-6.792	1.109e-11	8.51601e-07	0.00377108	87884	1.68008e-07	73083	1.40919e-05
chr2	241558054	241558078	AC	ncRNA_intronic	BOK-AS1	.	Quantitative	.	.	Forced vital capacity (FVC)	.	153621	18.52	4.36	-6.791	1.112e-11	8.53713e-07	0.00385891	84031	7.15913e-07	69590	3.43313e-06
chr10	113063893	113063923	GT	intronic	TCF7L2	.	Binary	4448	121232	Treatment/medication code	metformin	125680	16.12	0.99	6.791	1.115e-11	8.55633e-07	0.00385891	69167	2.47965e-05	56513	4.70327e-08
chr2	241558054	241558078	AC	ncRNA_intronic	BOK-AS1	.	Quantitative	.	.	Forced vital capacity (FVC), Best measure	.	123142	18.52	4.36	-6.791	1.115e-11	8.55633e-07	0.00385891	67625	5.92816e-07	55517	4.17359e-06
chr2	202655700	202655762	AG	intronic	FAM117B	.	Quantitative	.	.	Cystatin C	.	161052	30.11	2.11	6.791	1.117e-11	8.56976e-07	0.00385891	87931	1.73836e-10	73121	0.00208061
chr12	102270014	102270044	TAT	ncRNA_exonic	HELLPAR	.	Quantitative	.	.	Sitting height	.	168183	10.7	1.32	-6.79	1.118e-11	8.57552e-07	0.00385891	91954	6.48351e-06	76229	2.85404e-07
chr6	27145295	27145337	AC	intergenic	HIST1H4I;HIST1H2BK	dist=5414;dist=1081	Quantitative	.	.	High light scatter reticulocyte count	.	160887	21.58	1.33	6.79	1.12e-11	8.58894e-07	0.00385891	87631	4.37623e-07	73256	5.69298e-06
chr6	32665096	32665139	GCCCCC	intronic	HLA-DQB1	.	Binary	15330	132856	Diagnoses - ICD10	J45 Asthma	148186	8.06	0.82	6.79	1.124e-11	8.61769e-07	0.00385891	81678	3.47937e-08	66508	5.75466e-05
chr2	54522632	54522735	AAAG	ncRNA_intronic	AC092839.3	.	Quantitative	.	.	Heel broadband ultrasound attenuation (right)	.	73522	32.13	2.73	6.789	1.127e-11	8.63876e-07	0.00385891	49017	3.95248e-09	24505	0.000592611
chr6	26031152	26031184	TA	downstream	HIST1H3B	dist=466	Quantitative	.	.	Urate	.	160851	21.98	3.96	6.789	1.13e-11	8.65982e-07	0.00385891	87826	2.14274e-07	73025	1.14485e-05
chr6	47610949	47610967	TA	intronic	CD2AP	.	Quantitative	.	.	Standing height	.	168173	11.14	2.78	6.788	1.135e-11	8.69619e-07	0.00385891	91954	3.3002e-08	76219	5.94169e-05
chr9	96382466	96382496	AC	intronic	SLC35D2	.	Quantitative	.	.	Platelet count	.	164013	15.61	0.89	6.788	1.14e-11	8.73255e-07	0.0039488	89768	3.32728e-05	74245	3.28965e-08
chr17	59792854	59792893	AAT	intronic	VMP1	.	Quantitative	.	.	C-reactive protein	.	160159	8.94	5.52	-6.786	1.151e-11	8.81484e-07	0.0039488	87628	1.23788e-05	72531	1.29125e-07
chr1	113799565	113799612	AC	intronic	RSBN1	.	Binary	9513	138673	Diagnoses - ICD10	E03.9 Hypothyroidism, unspecified	148186	21.21	2.45	6.786	1.155e-11	8.8435e-07	0.0039488	81678	2.52877e-05	66508	4.73424e-08
chr1	207865574	207865622	GT	ncRNA_intronic	C1orf132	.	Quantitative	.	.	Pulse rate	.	77832	24.05	2.31	6.785	1.158e-11	8.86449e-07	0.0039488	51624	1.69223e-07	26208	1.3454e-05
chr19	45320890	45320914	TAT	intronic	CKM	.	Quantitative	.	.	Platelet count	.	164013	9.29	1.05	-6.784	1.168e-11	8.93905e-07	0.00404078	89768	4.22523e-06	74245	5.02863e-07
chr2	54533900	54533926	CA	ncRNA_intronic	AC092839.3	.	Quantitative	.	.	Speed of sound through heel (left)	.	73491	10.93	1.24	-6.783	1.176e-11	8.99827e-07	0.00404078	48993	2.00507e-07	24498	1.10025e-05
chr16	28817796	28817816	TA	ncRNA_exonic	RP11-1348G14.4	.	Quantitative	.	.	Body mass index (BMI)	.	167998	14.03	3.53	6.783	1.179e-11	9.0172e-07	0.00404078	91857	5.1187e-05	76141	1.83832e-08
chr20	36113408	36113454	TG	intronic	EPB41L1	.	Quantitative	.	.	Weight	.	168052	20.51	3.22	-6.783	1.179e-11	9.0172e-07	0.00404078	91881	2.69737e-06	76171	8.61351e-07
chr17	60754680	60754740	AC	intronic	BCAS3	.	Quantitative	.	.	Speed of sound through heel (right)	.	73527	14.89	0.84	6.782	1.183e-11	9.04174e-07	0.00404078	49020	5.18466e-08	24507	5.1874e-05
chr17	45922486	45922518	AC	intronic	MAPT	.	Quantitative	.	.	Relative age of first facial hair	.	74056	17.22	4.21	-6.782	1.183e-11	9.04174e-07	0.00404078	40690	4.3376e-08	33366	4.9823e-05
chr2	66440068	66440092	AC	ncRNA_intronic	MEIS1-AS2	.	Quantitative	.	.	Mean platelet (thrombocyte) volume	.	164011	16.66	2.34	-6.782	1.183e-11	9.04174e-07	0.00404078	89767	3.45136e-05	74244	3.26528e-08
chr17	2114906	2115006	AAAAT	intronic	SMG6	.	Quantitative	.	.	Total protein	.	147973	23.05	1.32	-6.782	1.185e-11	9.05501e-07	0.00404078	81334	1.15982e-09	66639	0.000717117
chr6	26533744	26533766	TG	intergenic	CTA-14H9.5;HMGN4	dist=6340;dist=4639	Quantitative	.	.	Weight	.	165911	10.03	1.56	-6.782	1.189e-11	9.08355e-07	0.0041349	90648	2.58803e-05	75263	4.98551e-08
chr11	47921802	47921824	AC	intergenic	NUP160;PTPRJ	dist=73247;dist=58734	Quantitative	.	.	Lymphocyte count	.	163747	10.74	0.84	-6.781	1.194e-11	9.11972e-07	0.0041349	89644	1.33193e-06	74103	1.91492e-06
chr2	226060199	226060225	GT	intergenic	RP11-314B1.1;AC068138.1	dist=298087;dist=119819	Quantitative	.	.	Ankle spacing width (right)	.	73527	15.96	3.32	6.78	1.203e-11	9.18233e-07	0.0041349	49020	7.84892e-07	24507	1.95398e-06
chr17	47706828	47706870	AC	intronic	TBKBP1	.	Quantitative	.	.	Cholesterol	.	161048	22.19	1.05	6.78	1.203e-11	9.18233e-07	0.0041349	87922	8.09506e-05	73126	9.49402e-09
chr10	63263953	63264008	AC	intronic	JMJD1C	.	Quantitative	.	.	Total bilirubin	.	160427	27.74	1.39	-6.78	1.203e-11	9.18233e-07	0.0041349	87594	1.79428e-06	72833	1.39772e-06
chr11	47380556	47380587	TTG	intergenic	SPI1;RP11-750H9.5	dist=1980;dist=2662	Quantitative	.	.	Forced expiratory volume in 1-second (FEV1), predicted	.	92726	15.1	1.38	6.779	1.212e-11	9.24897e-07	0.0041349	51568	3.91922e-09	41158	0.000337575
chr6	31593326	31593378	TG	upstream	NCR3	dist=341	Quantitative	.	.	Mean sphered cell volume	.	160888	25.22	1.49	-6.779	1.213e-11	9.25454e-07	0.0041349	87632	5.57776e-08	73256	4.04548e-05
chr2	203894916	203894955	AC	intergenic	CTLA4;ICOS	dist=20956;dist=41793	Binary	8610	122018	Non-cancer illness code, self-reported	hypothyroidism/myxoedema	130628	22.57	1.06	6.778	1.215e-11	9.26774e-07	0.0041349	72384	4.29556e-08	58244	5.25158e-05
chr10	73774694	73774714	CA	intronic	FUT11	.	Binary	12156	136030	Diagnoses - ICD10	I48 Atrial fibrillation and flutter	148186	10.29	0.51	-6.778	1.216e-11	9.27124e-07	0.0041349	81678	1.0935e-07	66508	2.30765e-05
chr10	73774694	73774714	CA	intronic	FUT11	.	Binary	12156	136030	Diagnoses - ICD10	I48 Atrial fibrillation and flutter	148186	10.29	0.51	-6.778	1.216e-11	9.27124e-07	0.0041349	81678	1.0935e-07	66508	2.30765e-05
chr20	34709160	34709184	GT	intronic	TP53INP2	.	Quantitative	.	.	Arm predicted mass (right)	.	165872	10.37	0.55	-6.778	1.217e-11	9.2768e-07	0.00423122	90631	0.000230914	75241	1.71882e-09
chr6	159980183	159980239	AAAG	intronic	IGF2R	.	Quantitative	.	.	Lipoprotein A	.	128597	17.69	8.65	-6.778	1.22e-11	9.29761e-07	0.00423122	70299	7.35292e-07	58298	3.67705e-06
chr1	113663235	113663257	AT	intronic	MAGI3	.	Binary	9544	138642	Diagnoses - ICD10	E03 Other hypothyroidism	148186	12.61	0.86	-6.777	1.224e-11	9.32602e-07	0.00423122	81678	1.079e-10	66508	0.00305183
chr11	100714389	100714421	TG	intronic	ARHGAP42	.	Quantitative	.	.	Reticulocyte count	.	160961	14.68	0.96	-6.777	1.227e-11	9.34472e-07	0.00423122	87686	2.6885e-07	73275	1.00028e-05
chr1	172227271	172227305	AT	intronic	DNM3	.	Quantitative	.	.	Platelet distribution width	.	163960	18.65	3.23	-6.777	1.227e-11	9.34472e-07	0.00423122	89729	1.12279e-05	74231	1.5791e-07
chr1	17003585	17003631	CA	ncRNA_intronic	RP1-37C10.3	.	Quantitative	.	.	Forced vital capacity (FVC), Best measure	.	123142	24.09	1.21	-6.777	1.228e-11	9.35026e-07	0.00423122	67625	1.82079e-05	55517	8.19276e-08
chr6	26031152	26031184	TA	downstream	HIST1H3B	dist=466	Binary	807	147345	Diagnoses - main ICD10	E83 Disorders of mineral metabolism	148152	21.98	3.96	6.777	1.23e-11	9.36134e-07	0.00423122	81666	2.20059e-08	66486	9.0592e-05
chr2	55873066	55873102	CA	intronic	EFEMP1	.	Quantitative	.	.	Forced vital capacity (FVC)	.	153621	20.52	1.57	-6.777	1.23e-11	9.36134e-07	0.00423122	84031	1.03985e-05	69590	1.7511e-07
chr9	95452328	95452356	AC	intronic	PTCH1	.	Quantitative	.	.	Basal metabolic rate	.	165908	15.86	2.09	6.776	1.234e-11	9.3897e-07	0.00423122	90647	1.52845e-05	75261	1.06839e-07
chr1	113663235	113663257	AT	intronic	MAGI3	.	Binary	9513	138673	Diagnoses - ICD10	E03.9 Hypothyroidism, unspecified	148186	12.61	0.86	-6.775	1.242e-11	9.44847e-07	0.00423122	81678	7.6243e-11	66508	0.00371544
chr5	111741824	111741862	AC	intronic	NREP	.	Quantitative	.	.	Platelet crit	.	163960	21.87	0.87	-6.773	1.265e-11	9.62131e-07	0.00432977	89729	1.5526e-05	74231	1.06925e-07
chr14	100689770	100689885	TCTT	intergenic	RP11-566J3.2;DLK1	dist=9886;dist=36942	Quantitative	.	.	Platelet crit	.	163960	29.17	1.74	-6.772	1.272e-11	9.67241e-07	0.00432977	89729	2.15298e-05	74231	6.91911e-08
chr3	141385649	141385679	GT	intergenic	RP11-438D8.2;ZBTB38	dist=18512;dist=2133	Quantitative	.	.	Trunk predicted mass	.	165802	14.57	0.61	6.771	1.275e-11	9.69307e-07	0.00443063	90603	8.48594e-08	75199	2.97838e-05
chr3	49464586	49464638	AAAT	intergenic	NICN1;RNA5SP130	dist=35260;dist=2477	Quantitative	.	.	Standing height	.	168173	10.92	0.71	6.771	1.276e-11	9.69852e-07	0.00443063	91954	0.000616226	76219	3.03648e-10
chr6	108559690	108559735	CCCG	upstream	FOXO3	dist=100	Quantitative	.	.	Arm predicted mass (left)	.	165844	11.89	1.05	6.771	1.276e-11	.	0.00443063	90622	1.0335e-07	75222	2.50594e-05
chr6	32749345	32749385	TG	downstream	MIR3135B	dist=527	Quantitative	.	.	Total protein	.	147973	18.15	1.71	-6.771	1.277e-11	9.70397e-07	0.00443063	81334	1.55518e-06	66639	1.72882e-06
chr4	102798279	102798297	AT	intronic	UBE2D3	.	Quantitative	.	.	Glycated haemoglobin (HbA1c)	.	161220	14.38	4.2	-6.771	1.28e-11	9.72462e-07	0.00443063	87973	1.45784e-09	73247	0.000635477
chr6	105586341	105586379	GT	intergenic	PREP;RP3-359N14.2	dist=183257;dist=26288	Quantitative	.	.	Hair/balding pattern	.	75925	17.31	1.21	-6.771	1.283e-11	9.74525e-07	0.00443063	41643	1.26445e-05	34282	1.41182e-07
chr6	29677768	29677796	AC	intronic	ZFP57	.	Binary	570	147582	Diagnoses - main ICD10	K90 Intestinal malabsorption	148152	15.91	2.94	-6.77	1.284e-11	9.75069e-07	0.00443063	81666	2.09435e-06	66486	1.24237e-06
chr2	54522632	54522735	AAAG	ncRNA_intronic	AC092839.3	.	Quantitative	.	.	Speed of sound through heel	.	89459	32.13	2.73	6.77	1.287e-11	9.77131e-07	0.00443063	42149	1.87651e-07	47310	1.12894e-05
chr1	113799565	113799612	AC	intronic	RSBN1	.	Binary	8610	122018	Non-cancer illness code, self-reported	hypothyroidism/myxoedema	130628	21.21	2.45	6.77	1.288e-11	9.77673e-07	0.00443063	72384	5.99004e-05	58244	1.47214e-08
chr5	42781555	42781593	CA	intronic	CCDC152	.	Quantitative	.	.	Leg fat-free mass (right)	.	165896	18.66	1.02	-6.77	1.29e-11	9.78975e-07	0.00443063	90640	3.15908e-06	75256	7.94072e-07
chr12	88400141	88400159	AT	intergenic	TMTC3;Y_RNA	dist=200254;dist=30283	Quantitative	.	.	Red blood cell (erythrocyte) count	.	164014	18.22	3.35	-6.769	1.294e-11	9.81793e-07	0.00443063	89768	1.17249e-07	74246	2.27698e-05
chr9	133356366	133356387	CCCCGCA	intronic	SURF1	.	Quantitative	.	.	Haemoglobin concentration	.	164013	4.13	0.67	6.768	1.305e-11	9.89702e-07	0.00453383	89768	1.06152e-09	74245	0.0008019
chr6	108559690	108559735	CCCG	upstream	FOXO3	dist=100	Quantitative	.	.	Arm fat-free mass (left)	.	165847	11.89	1.05	6.767	1.314e-11	.	0.00453383	90622	6.18315e-08	75225	4.02152e-05
chr11	47253134	47253144	GT	intronic	NR1H3	.	Quantitative	.	.	Triglycerides	.	160914	8.65	4.03	-6.767	1.314e-11	9.96307e-07	0.00453383	87839	5.89318e-07	73075	4.97416e-06
chr5	177343564	177343594	AC	intronic	LMAN2	.	Quantitative	.	.	Creatinine	.	160958	18.98	4.78	6.767	1.317e-11	9.98361e-07	0.00453383	87861	7.16506e-08	73097	3.54724e-05
chr2	216799936	216799964	TG	ncRNA_intronic	AC007563.3;AC007563.5	.	Quantitative	.	.	Impedance of arm (right)	.	165892	14.72	0.5	-6.766	1.328e-11	1.00648e-06	0.00453383	90638	5.50073e-09	75254	0.000266987
chr6	27796912	27796990	TTTTA	intergenic	LINC01012;HIST1H2BL	dist=86690;dist=10454	Binary	1147	147039	Diagnoses - ICD10	K90.0 Coeliac disease	148186	14.28	1.66	6.764	1.34e-11	1.01535e-06	0.00463944	81678	3.02468e-07	66508	9.83581e-06
chr3	136264440	136264461	AT	intronic	PCCB	.	Quantitative	.	.	Forced expiratory volume in 1-second (FEV1), predicted	.	92726	15.32	6.59	-6.764	1.343e-11	1.0174e-06	0.00463944	51568	3.90724e-05	41158	2.87667e-08
chr6	26959158	26959196	TA	ncRNA_intronic	LINC00240	.	Binary	315	129688	Diagnoses - secondary ICD10	E83.1 Disorders of iron metabolism	130003	18.98	2.58	6.763	1.348e-11	1.02096e-06	0.00463944	71612	2.16307e-06	58391	1.26442e-06
chr17	17945267	17945291	AC	intronic	TOM1L2	.	Quantitative	.	.	Glycated haemoglobin (HbA1c)	.	161220	11.42	0.57	-6.763	1.349e-11	1.02149e-06	0.00463944	87973	6.1007e-07	73247	4.93719e-06
chr20	35286354	35286386	GT	UTR3	FAM83C	ENST00000374408.3:c.*181_*149delins0	Quantitative	.	.	Ease of skin tanning	.	165414	16.49	0.76	-6.763	1.352e-11	1.02354e-06	0.00463944	90505	9.04711e-09	74909	0.00018999
chr7	17801009	17801061	AT	intronic	SNX13	.	Quantitative	.	.	HDL cholesterol	.	148106	16.18	7.94	6.763	1.355e-11	1.02558e-06	0.00463944	81432	5.76076e-07	66674	5.25388e-06
chr16	71670695	71670721	AC	intronic	PHLPP2	.	Quantitative	.	.	LDL direct	.	160758	20.97	2.72	6.762	1.357e-11	1.02687e-06	0.00463944	87759	1.15787e-05	72999	1.72286e-07
chr4	119435308	119435328	AC	intergenic	RNU6-1217P;RP11-33B1.3	dist=1200;dist=21022	Quantitative	.	.	Impedance of leg (right)	.	165903	12.34	3.01	-6.762	1.359e-11	1.02815e-06	0.00463944	90644	4.19102e-07	75259	7.22786e-06
chr6	34792126	34792141	GGC	UTR5	UHRF1BP1	ENST00000452449.6:c.-125_-110delins0;ENST00000192788.5:c.-125_-110delins0	Quantitative	.	.	Whole body fat mass	.	165671	6.78	2.02	6.762	1.36e-11	1.02868e-06	0.00463944	90529	3.20324e-06	75142	8.2758e-07
chr2	73317905	73317965	TCCT	intergenic	RNU6-111P;ALMS1	dist=19118;dist=67793	Quantitative	.	.	Creatinine	.	160958	14.67	1.09	6.762	1.365e-11	1.03224e-06	0.0047475	87861	9.28753e-07	73097	3.24362e-06
chr2	617292	617304	TA	intergenic	AC093326.3;TMEM18	dist=39147;dist=50031	Quantitative	.	.	Body mass index (BMI)	.	165911	15.07	5.02	6.761	1.366e-11	1.03277e-06	0.0047475	90648	0.000290028	75263	1.3471e-09
chr14	103423200	103423214	TT	intronic	MARK3	.	Quantitative	.	.	Speed of sound through heel	.	89459	12.42	2.4	-6.761	1.372e-11	1.03707e-06	0.0047475	42149	1.40974e-06	47310	2.09633e-06
chr1	220809491	220809525	AATTT	intronic	MARC1	.	Quantitative	.	.	IGF-1	.	160220	7.6	1	6.761	1.374e-11	1.0379e-06	0.0047475	87487	0.000169071	72733	3.44183e-09
chr13	42439709	42439752	TG	ncRNA_intronic	RP11-413N19.2	.	Quantitative	.	.	Heel bone mineral density (BMD) T-score, automated	.	89459	26.23	1.84	-6.761	1.374e-11	1.0379e-06	0.0047475	42149	1.17584e-06	47310	2.48176e-06
chr13	42439709	42439752	TG	ncRNA_intronic	RP11-413N19.2	.	Quantitative	.	.	Heel quantitative ultrasound index (QUI), direct entry	.	89459	26.23	1.84	-6.761	1.374e-11	1.0379e-06	0.0047475	42149	1.17398e-06	47310	2.48634e-06
chr18	49499922	49499946	AATT	ncRNA_exonic	RP11-110H1.8	.	Quantitative	.	.	Apolipoprotein A	.	147282	8.09	1.36	6.76	1.377e-11	1.03994e-06	0.0047475	80970	2.02838e-06	66312	1.39618e-06
chr20	44971082	44971124	AC	intronic	STK4	.	Quantitative	.	.	Mean platelet (thrombocyte) volume	.	164011	19.4	1.89	-6.76	1.383e-11	1.04424e-06	0.0047475	89767	5.78203e-08	74244	4.48177e-05
chr9	124209085	124209113	TTTG	intergenic	LHX2;NEK6	dist=175784;dist=48493	Quantitative	.	.	Monocyte count	.	163747	7.42	0.78	-6.759	1.386e-11	1.04627e-06	0.0047475	89644	5.36747e-07	74103	5.77351e-06
chr8	100665648	100665672	TG	intergenic	SNX31;RNU6-1092P	dist=15983;dist=17816	Quantitative	.	.	Weighted-mean ICVF in tract acoustic radiation (left)	.	16392	16.3	3.37	-6.759	1.388e-11	1.04755e-06	0.0047475	11614	2.7364e-08	4778	0.000115816
chr15	78249216	78249236	AG	intergenic	ACSBG1;RP11-762H8.3	dist=3528;dist=1266	Quantitative	.	.	High light scatter reticulocyte count	.	160887	12.55	3.58	-6.758	1.397e-11	1.05411e-06	0.00485809	87631	7.18356e-06	73256	3.27967e-07
chr17	9240730	9240754	CTGCCC	UTR3	NTN1	ENST00000173229.6:c.*762_*786delins0	Quantitative	.	.	Heel quantitative ultrasound index (QUI), direct entry	.	89459	3.61	0.54	6.758	1.398e-11	1.05464e-06	0.00485809	42149	1.44056e-05	47310	2.0047e-07
chr6	130066286	130066302	TA	intronic	L3MBTL3	.	Quantitative	.	.	Hip circumference	.	168226	13.09	2.43	-6.758	1.399e-11	1.05516e-06	0.00485809	91977	5.1246e-06	76249	4.90129e-07
chr1	41192495	41192525	AC	intronic	SCMH1	.	Quantitative	.	.	Leg fat-free mass (left)	.	165890	17.13	2.32	6.758	1.4e-11	1.05545e-06	0.00485809	90638	0.000722121	75252	2.56336e-10
chr17	9240730	9240754	CTGCCC	UTR3	NTN1	ENST00000173229.6:c.*762_*786delins0	Quantitative	.	.	Heel bone mineral density (BMD) T-score, automated	.	89459	3.61	0.54	6.758	1.4e-11	1.05545e-06	0.00485809	42149	1.44192e-05	47310	2.00503e-07
chr6	31588374	31588402	AG	intronic	LST1	.	Binary	2038	128590	Non-cancer illness code, self-reported	psoriasis	130628	13.88	0.84	6.757	1.414e-11	1.06577e-06	0.00485809	72384	1.42236e-08	58244	0.000146562
chr2	24826747	24826761	TA	intronic	ADCY3	.	Quantitative	.	.	Standing height	.	168173	6.62	0.59	6.756	1.416e-11	1.06704e-06	0.00485809	91954	1.18454e-06	76219	2.60681e-06
chr11	78307604	78307634	AG	intronic	GAB2	.	Quantitative	.	.	Age when periods started (menarche)	.	89684	16.41	2.17	6.756	1.42e-11	1.06982e-06	0.00485809	48944	2.82286e-09	40740	0.000446087
chr12	28218699	28218750	TG	intronic	CCDC91	.	Quantitative	.	.	Forced vital capacity (FVC) Z-score	.	132735	26.61	0.68	-6.756	1.422e-11	1.07109e-06	0.00485809	72741	2.63178e-06	59994	1.08328e-06
chr1	113663235	113663257	AT	intronic	MAGI3	.	Binary	9518	120485	Diagnoses - secondary ICD10	E03 Other hypothyroidism	130003	12.61	0.86	-6.755	1.431e-11	1.07763e-06	0.00497125	71612	7.04044e-11	58391	0.00425461
chr9	124007576	124007606	AC	ncRNA_exonic	RP11-85O21.2	.	Quantitative	.	.	Hair colour (natural, before greying)	.	166216	16.27	0.98	-6.755	1.433e-11	1.0789e-06	0.00497125	90927	3.83672e-09	75289	0.000367951
chr16	19830014	19830050	GAAT	intronic	IQCK	.	Quantitative	.	.	Impedance of whole body	.	165901	8.62	0.63	-6.754	1.434e-11	1.07918e-06	0.00497125	90642	3.68392e-07	75259	8.65406e-06
chr1	205080525	205080561	AC	intergenic	CNTN2;TMEM81	dist=2241;dist=2568	Quantitative	.	.	High light scatter reticulocyte percentage	.	160888	19.2	2.24	-6.754	1.434e-11	1.07918e-06	0.00497125	87632	5.06536e-06	73256	5.16286e-07
chr11	114111156	114111180	GT	intronic	ZBTB16	.	Quantitative	.	.	Mean corpuscular haemoglobin	.	164013	13.66	1.56	-6.754	1.437e-11	1.0812e-06	0.00497125	89768	3.88499e-08	74245	6.45848e-05
chr13	42439709	42439752	TG	ncRNA_intronic	RP11-413N19.2	.	Quantitative	.	.	Heel bone mineral density (BMD)	.	89425	26.23	1.84	-6.754	1.443e-11	1.08548e-06	0.00497125	42129	1.86277e-06	47296	1.69633e-06
chr17	45411795	45411819	CA	intronic	ARHGAP27	.	Quantitative	.	.	Relative age of first facial hair	.	74056	12.66	0.82	6.752	1.453e-11	1.09276e-06	0.00497125	40690	1.02761e-05	33366	2.121e-07
chr3	172257569	172257609	AC	intronic	FNDC3B	.	Quantitative	.	.	Corneal resistance factor (right)	.	50139	18.93	1.41	6.752	1.454e-11	1.09328e-06	0.00497125	36781	3.14362e-09	13358	0.00114549
chr9	77306384	77306449	AG	intronic	VPS13A	.	Quantitative	.	.	Mean reticulocyte volume	.	160961	34.12	1.84	6.752	1.463e-11	1.0998e-06	0.00508704	87686	9.65873e-07	73275	3.35066e-06
chr3	195855106	195855165	AGGG	upstream	LINC01983	dist=878	Quantitative	.	.	Red blood cell (erythrocyte) distribution width	.	164013	17.45	1.53	-6.751	1.467e-11	1.10257e-06	0.00508704	89767	3.22567e-08	74246	7.65456e-05
chr1	41192495	41192525	AC	intronic	SCMH1	.	Quantitative	.	.	Leg predicted mass (left)	.	165889	17.13	2.32	6.751	1.468e-11	1.10308e-06	0.00508704	90638	0.000758036	75251	2.48972e-10
chr20	36065051	36065127	GCTG	upstream	RP4-550H1.7	dist=488	Quantitative	.	.	Standing height	.	168173	18.86	0.52	-6.751	1.47e-11	1.10385e-06	0.00508704	91954	1.39162e-05	76219	1.47965e-07
chr10	18181562	18181627	TTTTA	intronic	CACNB2	.	Quantitative	.	.	Aspartate aminotransferase	.	160517	12.63	2.32	-6.751	1.47e-11	1.10385e-06	0.00508704	87646	3.0146e-08	72871	8.04693e-05
chr10	97218878	97218984	GT	intronic	ARHGAP19-SLIT1	.	Quantitative	.	.	Lymphocyte percentage	.	163748	39.38	7.2	-6.751	1.47e-11	1.10385e-06	0.00508704	89645	3.78783e-09	74103	0.000380233
chr17	60754680	60754740	AC	intronic	BCAS3	.	Quantitative	.	.	Heel bone mineral density (BMD) T-score, automated	.	89459	14.89	0.84	6.75	1.481e-11	1.11187e-06	0.00508704	42149	6.48545e-05	47310	3.56066e-08
chr17	60754680	60754740	AC	intronic	BCAS3	.	Quantitative	.	.	Heel quantitative ultrasound index (QUI), direct entry	.	89459	14.89	0.84	6.75	1.482e-11	1.11238e-06	0.00508704	42149	6.49711e-05	47310	3.55533e-08
chr6	31486861	31486891	TC	intergenic	HCP5;MICB	dist=21052;dist=7990	Binary	1799	146387	Diagnoses - ICD10	L40 Psoriasis	148186	24.1	8.86	6.75	1.484e-11	1.11364e-06	0.00508704	81678	2.96736e-06	66508	9.7717e-07
chr7	28846272	28846298	AG	intergenic	CREB5;TRIL	dist=20378;dist=107060	Quantitative	.	.	Lymphocyte percentage	.	163748	14.8	3.01	-6.748	1.495e-11	1.12164e-06	0.00508704	89645	2.82664e-07	74103	1.16434e-05
chr5	76922519	76922539	TTGT	downstream	S100Z	dist=869	Quantitative	.	.	Platelet count	.	164013	5.66	0.65	-6.748	1.499e-11	1.1244e-06	0.00520553	89768	1.34927e-08	74245	0.00015422
chr2	216799936	216799964	TG	ncRNA_intronic	AC007563.3;AC007563.5	.	Quantitative	.	.	Impedance of arm (left)	.	165901	14.72	0.5	-6.748	1.501e-11	1.12565e-06	0.00520553	90644	1.81197e-09	75257	0.000629043
chr9	125519652	125519672	TA	intronic	MAPKAP1	.	Quantitative	.	.	IGF-1	.	160220	11.27	1.1	-6.747	1.514e-11	1.13515e-06	0.00520553	87487	1.91448e-07	72733	1.69309e-05
chr2	54767597	54767645	GT	intronic	EML6	.	Quantitative	.	.	Heel bone mineral density (BMD) T-score, automated	.	89459	22.8	1.17	-6.746	1.517e-11	1.13716e-06	0.00520553	42149	1.59137e-06	47310	2.06781e-06
chr12	122437275	122437311	CA	intergenic	CLIP1;ZCCHC8	dist=14643;dist=34289	Quantitative	.	.	Whole body fat-free mass	.	165900	21.11	1.25	6.746	1.518e-11	1.13766e-06	0.00520553	90643	2.57229e-05	75257	6.74963e-08
chr17	45411795	45411819	CA	intronic	ARHGAP27	.	Quantitative	.	.	Nap during day	.	168379	12.66	0.82	-6.746	1.521e-11	1.13966e-06	0.00520553	92077	4.84418e-07	76302	7.02635e-06
chr2	54767597	54767645	GT	intronic	EML6	.	Quantitative	.	.	Heel quantitative ultrasound index (QUI), direct entry	.	89459	22.8	1.17	-6.746	1.522e-11	1.14016e-06	0.00520553	42149	1.59364e-06	47310	2.07076e-06
chr2	23760699	23760771	AC	intronic	ATAD2B	.	Quantitative	.	.	Monocyte percentage	.	163748	39.83	5.5	-6.745	1.531e-11	1.14665e-06	0.00520553	89645	5.89468e-07	74103	5.81728e-06
chr11	78370725	78370745	TG	ncRNA_intronic	RP11-452H21.1	.	Quantitative	.	.	Impedance of arm (right)	.	165892	10.98	1.6	6.745	1.533e-11	1.1479e-06	0.00532679	90638	1.11923e-05	75254	2.06681e-07
chr1	50779991	50780021	AC	intronic	FAF1	.	Quantitative	.	.	Glycated haemoglobin (HbA1c)	.	161220	15.7	2.02	-6.744	1.538e-11	1.15139e-06	0.00532679	87973	5.26732e-09	73247	0.000309578
chr8	100665648	100665672	TG	intergenic	SNX31;RNU6-1092P	dist=15983;dist=17816	Quantitative	.	.	Mean ISOVF in anterior corona radiata on FA skeleton (left)	.	16393	16.3	3.37	-6.744	1.543e-11	1.15488e-06	0.00532679	11615	4.50402e-10	4778	0.005615
chr2	68204310	68204365	AT	intronic	PPP3R1;RP11-474G23.1	.	Binary	2832	133892	Operative procedures - secondary OPCS4	L87 Other operations on varicose vein of leg	136724	32.87	3.03	6.743	1.546e-11	1.15687e-06	0.00532679	75332	6.36605e-09	61392	0.000282208
chr6	29953121	29953160	TAAC	intergenic	HLA-A;HCG9	dist=7237;dist=21952	Quantitative	.	.	Platelet count	.	163832	10.72	0.79	6.742	1.558e-11	1.16509e-06	0.00532679	89668	0.00019192	74164	3.21181e-09
chr17	31243184	31243212	TG	intronic	NF1	.	Quantitative	.	.	SHBG	.	146805	17.55	3.83	-6.742	1.558e-11	1.16509e-06	0.00532679	80722	5.9099e-07	66083	5.90636e-06
chr6	26137737	26137791	AT	intronic	HIST1H2AC	.	Quantitative	.	.	Red blood cell (erythrocyte) distribution width	.	164013	22.36	4.17	-6.742	1.558e-11	1.16509e-06	0.00532679	89767	2.15556e-07	74246	1.5643e-05
chr6	31197233	31197245	GT	ncRNA_exonic	XXbac-BPG299F13.17	.	Binary	2038	128590	Non-cancer illness code, self-reported	psoriasis	130628	7.57	0.71	-6.742	1.56e-11	1.16633e-06	0.00532679	72384	2.74511e-06	58244	1.11743e-06
chr11	95150444	95150482	GT	upstream	RP11-712B9.2	dist=57	Quantitative	.	.	Mean reticulocyte volume	.	160961	18.32	1.82	-6.741	1.578e-11	1.17953e-06	0.00545086	87686	1.75699e-07	73275	1.90068e-05
chr3	71496961	71496985	GT	intronic	FOXP1	.	Binary	56501	110599	Qualifications	College or University degree	167100	14.97	2.54	6.74	1.579e-11	1.18002e-06	0.00545086	91415	5.68604e-08	75685	5.13062e-05
chr6	25750633	25750659	AG	intergenic	HIST1H2BA;SLC17A4	dist=23341;dist=4040	Quantitative	.	.	Haematocrit percentage	.	164014	14.02	0.89	6.74	1.584e-11	1.1835e-06	0.00545086	89768	2.86418e-10	74246	0.00204442
chr6	27796912	27796990	TTTTA	intergenic	LINC01012;HIST1H2BL	dist=86690;dist=10454	Binary	1098	128905	Diagnoses - secondary ICD10	K90 Intestinal malabsorption	130003	14.28	1.66	6.74	1.585e-11	1.18399e-06	0.00545086	71612	1.42725e-08	58391	0.000158456
chr5	42781555	42781593	CA	intronic	CCDC152	.	Quantitative	.	.	Leg predicted mass (right)	.	165896	18.66	1.02	-6.739	1.592e-11	1.18896e-06	0.00545086	90640	3.78931e-06	75256	8.10214e-07
chr6	28736271	28736297	AC	intergenic	LINC00533;XXbac-BPG308K3.5	dist=87205;dist=101572	Quantitative	.	.	Forced expiratory volume in 1-second (FEV1), predicted	.	92726	15.57	1.89	-6.739	1.596e-11	1.19169e-06	0.00545086	51568	0.000700535	41158	2.59908e-10
chr17	39295784	39295806	AT	intronic	FBXL20	.	Quantitative	.	.	Red blood cell (erythrocyte) count	.	164014	12.2	2.55	6.739	1.597e-11	1.19217e-06	0.00545086	89768	2.92793e-08	74246	8.93079e-05
chr1	161216361	161216412	AC	intronic	FCER1G	.	Quantitative	.	.	Monocyte percentage	.	163748	26.52	1.55	6.738	1.604e-11	1.19688e-06	0.00557783	89645	7.35919e-09	74103	0.000255853
chr6	28778965	28779021	CT	intergenic	LINC00533;XXbac-BPG308K3.5	dist=129899;dist=58848	Quantitative	.	.	Mean platelet (thrombocyte) volume	.	164011	25.04	3.63	6.738	1.606e-11	1.19811e-06	0.00557783	89767	1.2823e-05	74244	1.81815e-07
chr6	32286482	32286494	TA	ncRNA_intronic	XXbac-BPG154L12.5	.	Binary	1098	128903	Diagnoses - secondary ICD10	K90 Intestinal malabsorption	130001	10.81	6.66	6.738	1.607e-11	1.1986e-06	0.00557783	71610	1.46211e-06	58391	2.35945e-06
chr6	22057983	22058010	CAAAA	ncRNA_intronic	CASC15	.	Quantitative	.	.	Spherical power (right)	.	50942	6.85	0.81	6.738	1.608e-11	1.19908e-06	0.00557783	37402	2.94849e-07	13540	5.4053e-06
chr12	65738517	65738597	TC	intergenic	RP11-221N13.4;HMGA2	dist=75218;dist=85534	Quantitative	.	.	Standing height	.	168173	43.86	2.44	6.737	1.614e-11	1.20329e-06	0.00557783	91954	3.37334e-06	76219	9.40351e-07
chr5	132416257	132416285	GT	intronic	C5orf56	.	Quantitative	.	.	Standing height	.	168173	16.27	2.05	6.737	1.615e-11	1.20378e-06	0.00557783	91954	3.58972e-05	76219	4.53754e-08
chr14	103423200	103423214	TT	intronic	MARK3	.	Quantitative	.	.	Heel bone mineral density (BMD)	.	89425	12.42	2.4	-6.737	1.618e-11	1.20575e-06	0.00557783	42129	6.0381e-07	47296	5.26284e-06
chr20	35438824	35438912	GT	intronic	GDF5	.	Quantitative	.	.	Hand grip strength (right)	.	167886	48.65	1.85	-6.736	1.626e-11	1.21145e-06	0.00557783	91777	6.42288e-05	76109	1.95637e-08
chr3	49984586	49984680	CATCG	intronic	RBM6	.	Quantitative	.	.	Leg fat percentage (right)	.	165901	16	1.64	-6.735	1.634e-11	1.21715e-06	0.00557783	90643	2.23728e-06	75258	1.52009e-06
chr20	34200948	34201063	TTTC	intronic	ASIP	.	Quantitative	.	.	Sitting height	.	168183	29.55	3.67	6.735	1.635e-11	1.21763e-06	0.00557783	91954	1.52658e-06	76229	2.31137e-06
chr20	35152850	35152892	CCCTCT	intergenic	EDEM2;PROCR	dist=5486;dist=19181	Quantitative	.	.	Sitting height	.	168183	6.62	1.27	-6.735	1.636e-11	1.21811e-06	0.00557783	91954	7.59486e-07	76229	4.81548e-06
chr1	26206481	26206509	AAAG	intergenic	CATSPER4;CEP85	dist=3513;dist=27644	Quantitative	.	.	Monocyte percentage	.	163748	15.22	4.4	6.735	1.638e-11	1.21907e-06	0.00557783	89645	1.86604e-07	74103	1.87659e-05
chr1	158578243	158578285	TAT	downstream	OR10X1	dist=634	Quantitative	.	.	Reticulocyte percentage	.	160962	13.93	0.54	6.735	1.638e-11	1.21907e-06	0.00557783	87687	1.08963e-07	73275	3.01648e-05
chr14	102811728	102811762	GT	intronic	TRAF3	.	Quantitative	.	.	Leg fat mass (left)	.	165894	13.95	0.94	6.735	1.64e-11	1.22029e-06	0.00557783	90639	1.38194e-07	75255	2.45822e-05
chr2	54767597	54767645	GT	intronic	EML6	.	Quantitative	.	.	Heel bone mineral density (BMD)	.	89425	22.8	1.17	-6.734	1.646e-11	1.22449e-06	0.00570775	42129	2.02288e-06	47296	1.78801e-06
chr19	33063801	33063848	CCCGCCG	intronic	RHPN2	.	Quantitative	.	.	Heel broadband ultrasound attenuation (left)	.	73490	7.34	0.6	6.733	1.658e-11	1.23315e-06	0.00570775	48993	4.49552e-09	24497	0.000756101
chr5	123023807	123023837	AC	UTR3	PPIC	ENST00000306442.4:c.*68_*38delins0	Quantitative	.	.	Mean platelet (thrombocyte) volume	.	164011	17.45	1.79	-6.732	1.671e-11	1.24255e-06	0.00570775	89767	1.75142e-06	74244	2.03498e-06
chr2	54673059	54673091	GT	intergenic	SPTBN1;EML6	dist=1614;dist=51451	Quantitative	.	.	Speed of sound through heel	.	89459	13.19	1.09	-6.732	1.672e-11	1.24302e-06	0.00570775	42149	6.93394e-08	47310	3.08489e-05
chr1	28885032	28885082	AC	intergenic	Y_RNA;EPB41	dist=3197;dist=2009	Quantitative	.	.	Mean sphered cell volume	.	160888	20.28	1.69	6.732	1.673e-11	1.2435e-06	0.00570775	87632	4.38844e-05	73256	3.63446e-08
chr2	617292	617304	TA	intergenic	AC093326.3;TMEM18	dist=39147;dist=50031	Quantitative	.	.	Arm fat-free mass (right)	.	165874	15.07	5.02	6.732	1.679e-11	1.24769e-06	0.0058407	90632	9.31708e-06	75242	2.89614e-07
chr13	40585343	40585373	CA	intronic	FOXO1	.	Quantitative	.	.	Platelet crit	.	163960	16.25	1.09	6.731	1.68e-11	1.24816e-06	0.0058407	89729	7.60589e-06	74231	3.71159e-07
chr12	122437275	122437311	CA	intergenic	CLIP1;ZCCHC8	dist=14643;dist=34289	Quantitative	.	.	Whole body water mass	.	165911	21.11	1.25	6.731	1.686e-11	1.25234e-06	0.0058407	90648	3.05098e-05	75263	6.04227e-08
chr10	1045866	1045894	GT	intronic	IDI1	.	Quantitative	.	.	Eosinophill count	.	163747	11.72	3.12	6.731	1.687e-11	1.25282e-06	0.0058407	89644	1.6838e-07	74103	2.12061e-05
chr17	9240730	9240754	CTGCCC	UTR3	NTN1	ENST00000173229.6:c.*762_*786delins0	Quantitative	.	.	Heel bone mineral density (BMD)	.	89425	3.61	0.54	6.728	1.719e-11	1.2763e-06	0.00597675	42129	2.38649e-05	47296	1.41251e-07
chr17	9240730	9240754	CTGCCC	UTR3	NTN1	ENST00000173229.6:c.*762_*786delins0	Quantitative	.	.	Speed of sound through heel	.	89459	3.61	0.54	6.728	1.722e-11	1.27825e-06	0.00597675	42149	2.1354e-05	47310	1.60742e-07
chr11	27717860	27717892	GT	ncRNA_intronic	RP11-587D21.4	.	Quantitative	.	.	Impedance of whole body	.	165901	16.56	1.12	-6.727	1.729e-11	1.28317e-06	0.00597675	90642	3.48297e-05	75259	5.1688e-08
chr3	51609698	51609740	TG	intronic	RAD54L2	.	Quantitative	.	.	Standing height	.	168173	19.32	0.81	6.727	1.73e-11	1.28364e-06	0.00597675	91954	1.11596e-06	76219	3.42618e-06
chr20	35205752	35205788	AT	intergenic	RNA5SP483;MMP24	dist=10329;dist=20866	Quantitative	.	.	Leg fat-free mass (right)	.	165896	15.11	4.61	6.727	1.731e-11	1.2841e-06	0.00597675	90640	4.44396e-06	75256	7.37921e-07
chr11	78370725	78370745	TG	ncRNA_intronic	RP11-452H21.1	.	Quantitative	.	.	Impedance of arm (left)	.	165901	10.98	1.6	6.726	1.747e-11	1.29541e-06	0.00597675	90644	4.7446e-07	75257	8.2448e-06
chr7	87468932	87468981	AAAAT	intronic	ABCB4	.	Binary	6950	129033	Operation code	cholecystectomy/gall bladder removal	135983	11.49	2.23	-6.726	1.747e-11	1.29541e-06	0.00597675	74626	6.82889e-08	61357	4.86138e-05
chr1	41192495	41192525	AC	intronic	SCMH1	.	Quantitative	.	.	Leg predicted mass (right)	.	165896	17.13	2.32	6.726	1.75e-11	1.29707e-06	0.00597675	90640	0.000336039	75256	1.44591e-09
chr11	12669058	12669100	AG	intergenic	RP11-51B23.3;TEAD1	dist=128091;dist=5491	Quantitative	.	.	Standing height	.	168173	18.7	2.98	-6.725	1.75e-11	1.29707e-06	0.00597675	91954	1.33119e-05	76219	1.92168e-07
chr2	231914760	231914804	AC	intergenic	MIR1471;NPPC	dist=22462;dist=7016	Quantitative	.	.	Standing height	.	168173	26.28	3.01	6.725	1.755e-11	1.3005e-06	0.00597675	91954	1.78254e-08	76219	0.000142656
chr14	60482879	60482915	GT	intronic	C14orf39	.	Quantitative	.	.	Leg predicted mass (right)	.	165896	22.84	1.33	-6.725	1.758e-11	1.30244e-06	0.00611597	90640	1.06999e-05	75256	2.56484e-07
chr6	31652320	31652360	AC	UTR5	BAG6	ENST00000375976.8:c.-557_-597delins0	Quantitative	.	.	Mean platelet (thrombocyte) volume	.	164011	21.61	1.66	-6.725	1.761e-11	1.30438e-06	0.00611597	89767	7.71436e-08	74244	4.39056e-05
chr11	47354547	47354574	TCA	downstream	SPI1	dist=286	Quantitative	.	.	Sitting height	.	168183	8.37	0.67	6.724	1.764e-11	1.30632e-06	0.00611597	91954	4.20824e-07	76229	9.36181e-06
chr6	29677768	29677796	AC	intronic	ZFP57	.	Binary	515	147637	Diagnoses - main ICD10	K90.0 Coeliac disease	148152	15.91	2.94	-6.724	1.765e-11	1.30678e-06	0.00611597	81666	9.55983e-06	66486	2.87654e-07
chr12	48217449	48217513	TTTTA	intergenic	OR10AD1;RP11-370I10.2	dist=14062;dist=13585	Quantitative	.	.	Creatinine	.	160958	12.43	1.7	6.724	1.773e-11	1.31242e-06	0.00611597	87861	3.89457e-09	73097	0.000429546
chr19	44752078	44752110	CA	intronic	BCL3	.	Quantitative	.	.	C-reactive protein	.	160713	15.75	0.71	-6.723	1.786e-11	1.32176e-06	0.00611597	87744	2.21672e-05	72969	1.00811e-07
chr10	73774694	73774714	CA	intronic	FUT11	.	Binary	10791	119212	Diagnoses - secondary ICD10	I48 Atrial fibrillation and flutter	130003	10.29	0.51	-6.722	1.789e-11	1.32341e-06	0.00611597	71612	9.63962e-07	58391	4.11984e-06
chr10	73774694	73774714	CA	intronic	FUT11	.	Binary	10791	119212	Diagnoses - secondary ICD10	I48 Atrial fibrillation and flutter	130003	10.29	0.51	-6.722	1.789e-11	1.32341e-06	0.00611597	71612	9.63962e-07	58391	4.11984e-06
chr6	31711840	31711878	AC	UTR3	LY6G6E	ENST00000409239.5:c.*262_*224delins0	Binary	1347	146839	Diagnoses - ICD10	K90 Intestinal malabsorption	148186	19.12	1.43	-6.722	1.791e-11	1.3246e-06	0.00611597	81678	5.72902e-05	66508	2.47583e-08
chr10	93059608	93059628	AC	downstream	EXOC6;RP11-348J12.2	dist=35	Quantitative	.	.	Triglycerides	.	160914	11.4	0.79	6.721	1.799e-11	1.32994e-06	0.00625843	87839	4.6286e-05	73075	3.6312e-08
chr6	26137737	26137791	AT	intronic	HIST1H2AC	.	Quantitative	.	.	Haemoglobin concentration	.	164013	22.36	4.17	6.721	1.799e-11	1.32994e-06	0.00625843	89768	4.71954e-06	74245	7.14299e-07
chr6	28756563	28756578	AAAAC	intergenic	LINC00533;XXbac-BPG308K3.5	dist=107497;dist=81291	Quantitative	.	.	Sitting height	.	168183	3.47	0.56	-6.721	1.807e-11	1.33557e-06	0.00625843	91954	5.49667e-05	76229	2.80989e-08
chr12	108744580	108744596	AG	intergenic	Y_RNA;SNORA40	dist=5976;dist=33548	Quantitative	.	.	Gamma glutamyltransferase	.	160967	8.59	0.67	-6.721	1.81e-11	1.3375e-06	0.00625843	87884	6.03115e-11	73083	0.00512649
chr3	50591663	50591697	GT	UTR3	HEMK1	ENST00000434410.5:c.*11246_*11280delins0	Quantitative	.	.	Standing height	.	168173	21.95	2.49	-6.721	1.811e-11	1.33795e-06	0.00625843	91954	9.12515e-07	76219	4.43006e-06
chr2	181275791	181275857	CTAACC	ncRNA_intronic	LINC01934	.	Quantitative	.	.	Lymphocyte count	.	163747	11.23	0.88	6.72	1.815e-11	1.34062e-06	0.00625843	89644	5.18418e-06	74103	6.44674e-07
chr5	132505971	132506005	TC	intronic	AC116366.7	.	Quantitative	.	.	Eosinophill count	.	163747	17.84	2.86	6.72	1.816e-11	1.34107e-06	0.00625843	89644	9.37022e-07	74103	4.32126e-06
chr6	130066286	130066302	TA	intronic	L3MBTL3	.	Quantitative	.	.	C-reactive protein	.	160713	13.09	2.43	6.719	1.834e-11	1.35378e-06	0.00625843	87744	2.30489e-07	72969	1.71949e-05
chr19	48616643	48616688	CAGCA	intronic	RPL18	.	Quantitative	.	.	Alkaline phosphatase	.	161050	9.41	0.72	6.717	1.849e-11	1.36426e-06	0.0064042	87926	4.13381e-10	73124	0.0018276
chr6	25777564	25777608	AAC	UTR3	SLC17A4	ENST00000397076.2:c.*601_*645delins0	Binary	671	146976	Operative procedures - OPCS4	X36.2 Venesection	147647	13.06	1.13	-6.717	1.849e-11	1.36426e-06	0.0064042	81440	2.21457e-08	66207	0.000129784
chr2	21090507	21090525	TA	intergenic	APOB;TDRD15	dist=46434;dist=33392	Binary	22599	125587	Diagnoses - ICD10	E78.0 Pure hypercholesterolaemia	148186	12.12	3.15	6.717	1.857e-11	1.36987e-06	0.0064042	81678	3.8594e-08	66508	8.34757e-05
chr16	48602796	48602832	AAAT	intronic	N4BP1	.	Quantitative	.	.	Eosinophill count	.	163747	8.51	0.72	6.717	1.858e-11	1.37002e-06	0.0064042	89644	0.00024958	74103	2.58387e-09
chr22	29896869	29896903	CA	intronic	MTMR3	.	Quantitative	.	.	Mean corpuscular volume	.	164013	20.89	1.92	-6.717	1.858e-11	1.37002e-06	0.0064042	89767	5.18215e-09	74246	0.000370519
chr6	32370407	32370444	TA	intronic	C6orf10	.	Binary	1873	146313	Diagnoses - ICD10	M35 Other systemic involvement of connective tissue	148186	17.64	3.68	6.716	1.863e-11	1.37341e-06	0.0064042	81678	5.6163e-05	66508	2.67966e-08
chr19	3467748	3467789	TA	UTR3	NFIC	ENST00000589123.5:c.*4979_*5020delins0	Quantitative	.	.	Standing height	.	168173	23.45	2.89	6.716	1.867e-11	1.37606e-06	0.0064042	91954	0.000555022	76219	6.25965e-10
chr5	154827421	154827460	TG	intronic	FAXDC2	.	Quantitative	.	.	Reticulocyte percentage	.	160962	22.46	1.41	-6.715	1.875e-11	1.38166e-06	0.0064042	87687	2.43764e-07	73275	1.66433e-05
chr11	100714389	100714421	TG	intronic	ARHGAP42	.	Quantitative	.	.	Reticulocyte percentage	.	160962	14.68	0.96	-6.715	1.879e-11	1.38431e-06	0.0064042	87687	5.13003e-07	73275	8.21259e-06
chr10	119738648	119738676	AC	intronic	INPP5F	.	Quantitative	.	.	Aspartate aminotransferase	.	160517	11.86	1.25	6.715	1.88e-11	1.38475e-06	0.0064042	87646	6.84841e-07	72871	6.16893e-06
chr13	50131205	50131241	TG	intergenic	RP11-34F20.7;DLEU1-AS1	dist=2742;dist=389692	Quantitative	.	.	Sitting height	.	168176	19.03	0.95	6.713	1.901e-11	1.39992e-06	0.00655338	91949	4.01578e-05	76227	4.71889e-08
chr11	27697164	27697196	AG	ncRNA_intronic	BDNF-AS;RP11-587D21.4	.	Quantitative	.	.	Weight	.	168052	18.29	2.77	-6.713	1.905e-11	1.40256e-06	0.00655338	91881	1.97565e-05	76171	1.26226e-07
chr9	15642343	15642383	TA	intronic	CCDC171	.	Quantitative	.	.	Arm fat percentage (left)	.	165863	13.47	5.64	6.713	1.906e-11	1.403e-06	0.00655338	90630	6.28565e-06	75233	5.43138e-07
chr4	82619879	82619931	AG	ncRNA_intronic	LINC00575	.	Quantitative	.	.	Eosinophill percentage	.	163748	19.45	2.48	6.713	1.907e-11	1.40343e-06	0.00655338	89645	1.86213e-08	74103	0.000148898
chr6	26136657	26136735	TTCC	intronic	HIST1H2AC	.	Binary	315	129688	Diagnoses - secondary ICD10	E83.1 Disorders of iron metabolism	130003	26.76	4.22	6.712	1.914e-11	1.40828e-06	0.00655338	71612	2.78157e-07	58391	1.51806e-05
chr14	60482879	60482915	GT	intronic	C14orf39	.	Quantitative	.	.	Leg fat-free mass (right)	.	165896	22.84	1.33	-6.712	1.915e-11	1.40872e-06	0.00655338	90640	1.23208e-05	75256	2.36505e-07
chr3	49911190	49911246	TAGA	ncRNA_intronic	CTD-2330K9.3	.	Quantitative	.	.	Whole body water mass	.	165911	17.81	3.35	6.712	1.917e-11	1.40989e-06	0.00655338	90648	4.11946e-07	75263	1.03884e-05
chr17	46779053	46779103	CA	intronic	WNT3	.	Quantitative	.	.	Forced vital capacity (FVC)	.	153621	27.22	3.99	-6.712	1.921e-11	1.41252e-06	0.00655338	84031	1.10421e-06	69590	3.86465e-06
chr2	42032975	42033009	AC	intergenic	AC013480.2;PKDCC	dist=7673;dist=15011	Quantitative	.	.	Ankle spacing width (left)	.	73491	16.57	1.54	6.712	1.925e-11	1.41516e-06	0.00655338	48993	1.56711e-09	24498	0.00202344
chr20	31579882	31579910	GT	upstream	RP3-324O17.8	dist=980	Quantitative	.	.	Mean corpuscular volume	.	164013	14.65	0.97	6.711	1.928e-11	1.41706e-06	0.00670603	89767	2.06001e-05	74246	1.20495e-07
chr2	25192995	25193027	TG	intergenic	POMC;LINC01381	dist=24092;dist=11286	Quantitative	.	.	Forced vital capacity (FVC)	.	153621	19.31	2.02	-6.711	1.93e-11	1.41823e-06	0.00670603	84031	3.2425e-08	69590	9.74137e-05
chr3	156925303	156925331	TG	intronic	LEKR1	.	Quantitative	.	.	Heel bone mineral density (BMD)	.	89425	14.08	1.25	-6.711	1.935e-11	1.4216e-06	0.00670603	42129	1.17433e-05	47296	3.54903e-07
chr6	34709364	34709382	TA	intergenic	RP11-140K17.3;SNRPC	dist=11894;dist=48024	Quantitative	.	.	Hip circumference	.	168226	18.25	4.36	-6.711	1.937e-11	1.42276e-06	0.00670603	91977	5.04638e-07	76249	8.61549e-06
chr12	28510237	28510257	TG	intronic	CCDC91	.	Quantitative	.	.	Forced expiratory volume in 1-second (FEV1) Z-score	.	132735	14.2	4.27	-6.711	1.939e-11	1.42393e-06	0.00670603	72741	4.27287e-07	59994	1.01583e-05
chr2	21090507	21090525	TA	intergenic	APOB;TDRD15	dist=46434;dist=33392	Binary	22595	107408	Diagnoses - secondary ICD10	E78.0 Pure hypercholesterolaemia	130003	12.12	3.15	6.71	1.942e-11	1.42583e-06	0.00670603	71612	3.3123e-08	58391	9.81997e-05
chr12	101966926	101966950	TA	intergenic	RP11-554E23.2;WASHC3	dist=4536;dist=45989	Quantitative	.	.	Standing height	.	168173	13.24	3.37	6.709	1.955e-11	1.43506e-06	0.00670603	91954	3.73508e-06	76219	1.03179e-06
chr17	81101635	81101649	CA	intronic	BAIAP2	.	Quantitative	.	.	Trunk fat-free mass	.	165814	6.23	0.69	6.709	1.957e-11	1.43592e-06	0.00670603	90607	5.22541e-08	75207	6.68421e-05
chr1	113663235	113663257	AT	intronic	MAGI3	.	Binary	9490	120513	Diagnoses - secondary ICD10	E03.9 Hypothyroidism, unspecified	130003	12.61	0.86	-6.709	1.957e-11	1.43592e-06	0.00670603	71612	7.95243e-11	58391	0.00493981
chr14	91948293	91948321	TGTT	upstream	FBLN5	dist=470	Quantitative	.	.	Forced expiratory volume in 1-second (FEV1), predicted	.	92726	6.87	0.96	6.708	1.967e-11	1.44295e-06	0.00670603	51568	9.09515e-08	41158	4.36074e-05
chr7	27169093	27169133	GT	ncRNA_intronic	HOXA10-AS	.	Quantitative	.	.	Ankle spacing width (right)	.	73527	23.46	2.24	6.708	1.968e-11	1.44306e-06	0.00670603	49020	2.18147e-07	24507	1.79354e-05
chr3	49790227	49790264	CA	downstream	CDHR4	dist=468	Quantitative	.	.	Reticulocyte percentage	.	160962	18.34	2.4	-6.708	1.968e-11	1.44306e-06	0.00670603	87687	1.852e-06	73275	2.29277e-06
chr2	43331918	43331946	AC	intronic	THADA	.	Quantitative	.	.	Neutrophill percentage	.	163748	16.29	3	6.707	1.991e-11	1.45962e-06	0.00686223	89645	5.64287e-09	74103	0.000370007
chr9	95452328	95452356	AC	intronic	PTCH1	.	Quantitative	.	.	Leg fat-free mass (right)	.	165896	15.86	2.09	6.706	2.001e-11	1.46663e-06	0.00686223	90640	2.26527e-05	75256	1.11684e-07
chr20	35277768	35277819	GGGCTG	exonic	MMP24-AS1	.	Quantitative	.	.	Trunk fat-free mass	.	165814	9.6	0.59	6.706	2.006e-11	1.46998e-06	0.00686223	90607	1.35738e-07	75207	3.02928e-05
chr14	102811728	102811762	GT	intronic	TRAF3	.	Quantitative	.	.	Leg fat mass (right)	.	165900	13.95	0.94	6.706	2.007e-11	1.4704e-06	0.00686223	90643	7.99503e-08	75257	4.79215e-05
chr12	56519830	56519850	AT	intergenic	GLS2;RBMS2	dist=31416;dist=2079	Quantitative	.	.	Urea	.	160936	10.73	0.58	6.705	2.008e-11	1.47082e-06	0.00686223	87852	7.40508e-05	73084	2.07592e-08
chr10	112985860	112985892	TG	intronic	TCF7L2	.	Binary	6772	123856	Non-cancer illness code, self-reported	diabetes	130628	16.66	1.49	-6.705	2.009e-11	1.47124e-06	0.00686223	72384	3.2759e-08	58244	0.000103805
chr3	12147189	12147203	TG	intronic	SYN2	.	Quantitative	.	.	Alanine aminotransferase	.	161000	6.66	0.95	6.704	2.024e-11	1.48191e-06	0.00702207	87896	6.26325e-11	73104	0.00541764
chr6	27796912	27796990	TTTTA	intergenic	LINC01012;HIST1H2BL	dist=86690;dist=10454	Binary	1347	146839	Diagnoses - ICD10	K90 Intestinal malabsorption	148186	14.28	1.66	6.704	2.03e-11	1.48598e-06	0.00702207	81678	1.91885e-08	66508	0.000157109
chr16	53097354	53097406	CCTT	intronic	CHD9	.	Quantitative	.	.	Mean platelet (thrombocyte) volume	.	164011	11.91	0.63	6.703	2.039e-11	1.49194e-06	0.00702207	89767	2.36668e-05	74244	1.06758e-07
chr6	34792126	34792141	GGC	UTR5	UHRF1BP1	ENST00000452449.6:c.-125_-110delins0;ENST00000192788.5:c.-125_-110delins0	Quantitative	.	.	Trunk fat mass	.	165832	6.78	2.02	6.703	2.039e-11	1.49194e-06	0.00702207	90616	3.29041e-06	75216	1.25164e-06
chr15	43483233	43483271	AC	intronic	TP53BP1	.	Quantitative	.	.	Haemoglobin concentration	.	164013	20.33	0.98	-6.703	2.04e-11	1.49235e-06	0.00702207	89768	3.97777e-09	74245	0.000479977
chr9	15642343	15642383	TA	intronic	CCDC171	.	Quantitative	.	.	Leg fat percentage (left)	.	165894	13.47	5.64	6.703	2.041e-11	1.49276e-06	0.00702207	90639	0.000143044	75255	7.52315e-09
chr9	114930614	114930640	TG	upstream	TNFSF8	dist=19	Quantitative	.	.	Eosinophill percentage	.	163748	12.11	0.77	6.703	2.044e-11	1.49464e-06	0.00702207	89645	0.000343803	74103	1.67595e-09
chr17	46041878	46041910	TG	intronic	KANSL1	.	Quantitative	.	.	Volume of brain, grey+white matter	.	17444	15.31	1.28	6.703	2.045e-11	1.49505e-06	0.00702207	12543	1.88426e-09	4901	0.00240663
chr9	95507905	95507919	AC	intronic	PTCH1	.	Quantitative	.	.	Whole body water mass	.	165911	7.66	0.67	6.702	2.056e-11	1.50245e-06	0.00702207	90648	2.48869e-05	75263	1.01571e-07
chr4	102631106	102631152	TG	downstream	MANBA	dist=741	Quantitative	.	.	Cystatin C	.	161052	20.86	1.99	6.702	2.061e-11	1.50578e-06	0.00702207	87931	0.000235055	73121	3.36876e-09
chr5	42781555	42781593	CA	intronic	CCDC152	.	Quantitative	.	.	Whole body fat-free mass	.	165900	18.66	1.02	-6.702	2.062e-11	1.50619e-06	0.00702207	90643	1.0103e-05	75257	3.31276e-07
chr10	17273458	17273486	CA	intergenic	VIM;ST8SIA6	dist=35865;dist=46388	Quantitative	.	.	Aspartate aminotransferase	.	160517	14.57	0.85	-6.7	2.079e-11	1.51829e-06	0.00718564	87646	3.82525e-05	72871	5.68382e-08
chr17	46737572	46737604	GT	intronic	NSF	.	Quantitative	.	.	Forced expiratory volume in 1-second (FEV1), Best measure	.	123142	15.13	0.94	6.7	2.081e-11	1.51943e-06	0.00718564	67625	8.44287e-08	55517	4.78211e-05
chr9	95452328	95452356	AC	intronic	PTCH1	.	Quantitative	.	.	Leg predicted mass (right)	.	165896	15.86	2.09	6.7	2.084e-11	1.52097e-06	0.00718564	90640	1.45955e-05	75256	2.09744e-07
chr3	47435469	47435517	AC	intronic	SCAP	.	Quantitative	.	.	Platelet distribution width	.	163960	22	1.23	-6.7	2.084e-11	1.52097e-06	0.00718564	89729	1.70008e-05	74231	1.70663e-07
chr14	67391271	67391305	TG	intronic	PLEK2	.	Quantitative	.	.	Immature reticulocyte fraction	.	160887	17.37	0.69	-6.699	2.095e-11	1.52867e-06	0.00718564	87631	1.01291e-06	73256	4.63383e-06
chr11	65664328	65664378	TGTAT	intergenic	RELA;RN7SL309P	dist=1234;dist=31174	Quantitative	.	.	Creatinine	.	160958	7.91	0.64	6.699	2.1e-11	1.53199e-06	0.00718564	87861	1.58409e-05	73097	1.90946e-07
chr3	56343192	56343256	CA	intronic	ERC2	.	Quantitative	.	.	Mean platelet (thrombocyte) volume	.	164011	40.06	1.89	6.698	2.117e-11	1.54374e-06	0.00735301	89767	4.03562e-06	74244	1.02771e-06
chr14	23008154	23008180	AA	intronic	C14orf93	.	Quantitative	.	.	Red blood cell (erythrocyte) distribution width	.	164013	12.36	1.54	-6.698	2.117e-11	1.54374e-06	0.00735301	89767	2.43422e-06	74246	1.82511e-06
chr19	12831016	12831057	TG	ncRNA_intronic	CTD-2265O21.3	.	Quantitative	.	.	Mean corpuscular haemoglobin	.	164013	20.3	0.99	-6.698	2.118e-11	1.54414e-06	0.00735301	89768	1.01719e-07	74245	4.11519e-05
chr2	202642344	202642364	AT	intronic	FAM117B	.	Quantitative	.	.	Cholesterol	.	161048	10.86	0.98	-6.697	2.128e-11	1.5511e-06	0.00735301	87922	5.74381e-07	73126	8.33969e-06
chr6	26073964	26074006	AT	intergenic	HIST1H1C;HFE	dist=17536;dist=13275	Quantitative	.	.	Reticulocyte percentage	.	160962	18.94	2.45	-6.697	2.13e-11	1.55223e-06	0.00735301	87687	1.59357e-06	73275	2.93049e-06
chr4	145036995	145037039	GT	intronic	ANAPC10	.	Quantitative	.	.	Leg predicted mass (left)	.	165889	20.39	1.91	-6.696	2.135e-11	1.55554e-06	0.00735301	90638	1.85567e-09	75251	0.00081773
chr19	16369676	16369708	GT	intronic	EPS15L1	.	Quantitative	.	.	Basophill count	.	163747	17.24	2.22	6.696	2.139e-11	1.55813e-06	0.00735301	89644	1.4561e-08	74103	0.000198157
chr6	47696068	47696149	CCTT	UTR3	ADGRF2	ENST00000398742.2:c.*1192_*1273delins0	Quantitative	.	.	Mean platelet (thrombocyte) volume	.	164011	17.34	1.17	6.696	2.141e-11	1.55925e-06	0.00735301	89767	2.31265e-07	74244	1.99922e-05
chr2	169091224	169091299	ATAAA	intronic	DHRS9	.	Quantitative	.	.	Alkaline phosphatase	.	161050	12.78	1.3	6.696	2.143e-11	1.56038e-06	0.00735301	87926	2.36418e-07	73124	1.95474e-05
chr17	63864419	63864453	TTAT	intergenic	SMARCD2;CSH2	dist=21479;dist=7559	Quantitative	.	.	Basal metabolic rate	.	165908	9.71	1.14	-6.696	2.147e-11	1.56296e-06	0.00735301	90647	5.3858e-08	75261	7.09267e-05
chr13	50536234	50536274	TG	intergenic	DLEU1-AS1;DLEU7	dist=8785;dist=175627	Quantitative	.	.	Sitting height	.	168177	20.87	0.94	-6.696	2.148e-11	1.56335e-06	0.00735301	91949	1.52349e-08	76228	0.00019139
chr8	19817438	19817460	CGG	UTR5	INTS10	ENST00000397977.7:c.-100_-78delins0	Quantitative	.	.	HDL cholesterol	.	148106	7.84	0.65	-6.695	2.15e-11	1.56415e-06	0.00735301	81432	2.64606e-08	66674	0.000127785
chr6	27796912	27796990	TTTTA	intergenic	LINC01012;HIST1H2BL	dist=86690;dist=10454	Binary	932	129071	Diagnoses - secondary ICD10	K90.0 Coeliac disease	130003	14.28	1.66	6.695	2.161e-11	1.57148e-06	0.00735301	71612	1.66736e-07	58391	2.74075e-05
chr13	50669531	50669543	AT	intergenic	DLEU1-AS1;DLEU7	dist=142082;dist=42358	Quantitative	.	.	Whole body water mass	.	165905	7.5	1.35	-6.695	2.161e-11	1.57148e-06	0.00735301	90643	3.11021e-06	75262	1.42154e-06
chr4	144645107	144645137	GT	ncRNA_intronic	HHIP-AS1	.	Quantitative	.	.	Forced vital capacity (FVC), Best measure	.	123142	18.06	3.38	6.695	2.163e-11	1.5726e-06	0.00752428	67625	7.25905e-07	55517	6.718e-06
chr3	141385649	141385679	GT	intergenic	RP11-438D8.2;ZBTB38	dist=18512;dist=2133	Quantitative	.	.	Whole body fat-free mass	.	165900	14.57	0.61	6.695	2.164e-11	1.573e-06	0.00752428	90643	5.9212e-08	75257	6.60587e-05
chr2	43457133	43457183	AC	intronic	THADA	.	Quantitative	.	.	Creatinine	.	160958	21.55	3.44	-6.694	2.171e-11	1.57775e-06	0.00752428	87861	0.000912935	73097	3.02065e-10
chr17	11526880	11526936	AT	intronic	SHISA6	.	Quantitative	.	.	Spherical power (right)	.	50942	15.08	8.22	6.694	2.176e-11	1.58105e-06	0.00752428	37402	2.11514e-09	13540	0.00244394
chr16	28817796	28817816	TA	ncRNA_exonic	RP11-1348G14.4	.	Quantitative	.	.	Leg fat-free mass (right)	.	165896	14.03	3.53	6.693	2.18e-11	1.58362e-06	0.00752428	90640	6.64615e-06	75256	5.90799e-07
chr11	47348908	47348927	AT	intronic	MYBPC3	.	Quantitative	.	.	Apolipoprotein A	.	147281	24.06	3.81	-6.693	2.189e-11	1.58982e-06	0.00752428	80969	8.70482e-08	66312	4.89632e-05
chr1	39194317	39194371	TTTCT	intronic	MACF1	.	Quantitative	.	.	HDL cholesterol	.	148106	8.75	0.76	6.692	2.196e-11	1.59457e-06	0.00752428	81432	1.89143e-06	66674	2.49236e-06
chr3	186103620	186103670	AC	intronic	ETV5	.	Quantitative	.	.	Leg fat mass (left)	.	165894	20.55	2.52	-6.692	2.203e-11	1.59931e-06	0.00752428	90639	4.46858e-07	75255	1.10357e-05
chr6	27848312	27848352	AC	intronic	HIST1H2BN	.	Binary	775	129853	Non-cancer illness code, self-reported	malabsorption/coeliac disease	130628	20.69	1.69	-6.691	2.212e-11	1.60551e-06	0.00752428	72384	1.44305e-06	58244	3.34072e-06
chr6	25267450	25267462	AC	intergenic	RP3-522P13.3;CARMIL1	dist=6039;dist=11616	Binary	505	147681	Diagnoses - ICD10	E83.1 Disorders of iron metabolism	148186	6.74	0.56	-6.691	2.214e-11	1.60662e-06	0.00769955	81678	2.78696e-05	66508	9.08322e-08
chr17	77384842	77384888	AC	intronic	SEPT9	.	Quantitative	.	.	Gamma glutamyltransferase	.	160967	20.5	1.5	-6.691	2.215e-11	1.607e-06	0.00769955	87884	9.00886e-10	73083	0.00131619
chr16	28817796	28817816	TA	ncRNA_exonic	RP11-1348G14.4	.	Quantitative	.	.	Leg fat mass (right)	.	165900	14.03	3.53	6.691	2.216e-11	1.60739e-06	0.00769955	90643	0.000121905	75257	1.07994e-08
chr6	26552765	26552805	TCTA	intergenic	HMGN4;ABT1	dist=6511;dist=44147	Binary	505	147681	Diagnoses - ICD10	E83.1 Disorders of iron metabolism	148186	9.94	0.98	-6.691	2.223e-11	1.61212e-06	0.00769955	81678	1.59034e-05	66508	1.94841e-07
chr11	44613987	44614017	TTG	intronic	CD82	.	Quantitative	.	.	Mean OD in anterior limb of internal capsule on FA skeleton (right)	.	16393	9.4	0.99	6.69	2.225e-11	1.61289e-06	0.00769955	11615	3.81399e-10	4778	0.00853788
chr17	31243184	31243212	TG	intronic	NF1	.	Quantitative	.	.	Standing height	.	168173	17.55	3.83	6.69	2.227e-11	1.614e-06	0.00769955	91954	6.28681e-08	76219	6.46562e-05
chr11	68435483	68435497	GA	intronic	LRP5	.	Quantitative	.	.	Pelvis BMD (bone mineral density)	.	16926	8.64	1.66	-6.69	2.232e-11	1.61728e-06	0.00769955	12542	2.98092e-10	4384	0.0127853
chr1	113799565	113799612	AC	intronic	RSBN1	.	Binary	9490	120513	Diagnoses - secondary ICD10	E03.9 Hypothyroidism, unspecified	130003	21.21	2.45	6.689	2.254e-11	1.63288e-06	0.00769955	71612	1.58672e-05	58391	1.99177e-07
chr11	27717860	27717892	GT	ncRNA_intronic	RP11-587D21.4	.	Quantitative	.	.	Impedance of leg (left)	.	165902	16.56	1.12	-6.688	2.268e-11	1.64268e-06	0.00787889	90644	2.69197e-05	75258	1.02584e-07
chr6	117135634	117135666	CG	intergenic	RNA5SP214;VGLL2	dist=74835;dist=129892	Quantitative	.	.	Sitting height	.	168183	12.23	3.71	6.687	2.278e-11	1.64957e-06	0.00787889	91954	4.59515e-12	76229	0.019547
chr9	95452328	95452356	AC	intronic	PTCH1	.	Quantitative	.	.	Forced expiratory volume in 1-second (FEV1)	.	153621	15.86	2.09	6.687	2.279e-11	1.64995e-06	0.00787889	84031	0.000174145	69590	6.23749e-09
chr9	12775862	12775880	GGC	exonic	LURAP1L	.	Quantitative	.	.	Skin colour	.	166432	8.71	0.56	-6.686	2.297e-11	1.66263e-06	0.00787889	91017	1.81526e-06	75415	2.75062e-06
chr11	47921802	47921824	AC	intergenic	NUP160;PTPRJ	dist=73247;dist=58734	Quantitative	.	.	Intra-ocular pressure, Goldmann-correlated (right)	.	50139	10.74	0.84	6.685	2.305e-11	1.66771e-06	0.00787889	36781	7.0705e-10	13358	0.00647292
chr3	49984586	49984680	CATCG	intronic	RBM6	.	Quantitative	.	.	C-reactive protein	.	160713	16	1.64	-6.685	2.305e-11	1.66771e-06	0.00787889	87744	4.37311e-07	72969	1.17818e-05
chr11	69156591	69156609	GT	ncRNA_intronic	RP11-554A11.8	.	Quantitative	.	.	Ease of skin tanning	.	165414	9.67	0.98	6.684	2.318e-11	1.67676e-06	0.00806242	90505	6.18671e-08	74909	6.80863e-05
chr3	141549462	141549514	GT	intronic	RASA2	.	Quantitative	.	.	Monocyte count	.	163747	26.35	0.7	-6.684	2.32e-11	1.67786e-06	0.00806242	89644	2.16207e-06	74103	2.29514e-06
chr20	35205752	35205788	AT	intergenic	RNA5SP483;MMP24	dist=10329;dist=20866	Quantitative	.	.	Leg predicted mass (right)	.	165896	15.11	4.61	6.684	2.321e-11	1.67823e-06	0.00806242	90640	5.7767e-06	75256	7.49704e-07
chr1	113799565	113799612	AC	intronic	RSBN1	.	Binary	9518	120485	Diagnoses - secondary ICD10	E03 Other hypothyroidism	130003	21.21	2.45	6.684	2.327e-11	1.68221e-06	0.00806242	71612	1.40362e-05	58391	2.42784e-07
chr11	47519479	47519523	TAAA	intronic	CELF1	.	Quantitative	.	.	Forced expiratory volume in 1-second (FEV1), predicted	.	92726	9.65	1.02	6.684	2.329e-11	1.6833e-06	0.00806242	51568	9.91243e-08	41158	4.74318e-05
chr5	42755007	42755021	AT	intergenic	GHR;CCDC152	dist=33129;dist=1780	Quantitative	.	.	IGF-1	.	160220	7.02	1.53	-6.684	2.331e-11	1.68439e-06	0.00806242	87487	5.32341e-07	72733	9.84759e-06
chr10	68427650	68427680	AC	intronic	DNA2	.	Quantitative	.	.	Sitting height	.	168183	16.18	2.04	-6.683	2.342e-11	1.69198e-06	0.00806242	91954	2.19574e-09	76229	0.000791389
chr14	23009482	23009500	AC	intronic	C14orf93	.	Quantitative	.	.	High light scatter reticulocyte count	.	160887	8.8	0.51	6.682	2.358e-11	1.70319e-06	0.00806242	87631	0.00102414	73256	2.77498e-10
chr1	68133044	68133083	GCA	ncRNA_intronic	GNG12-AS1	.	Quantitative	.	.	Heel Broadband ultrasound attenuation, direct entry	.	89453	11.91	2.52	-6.682	2.36e-11	1.70427e-06	0.00806242	42147	9.86393e-05	47306	3.53134e-08
chr6	31588374	31588402	AG	intronic	LST1	.	Quantitative	.	.	Sitting height	.	168183	13.88	0.84	-6.681	2.366e-11	1.70824e-06	0.00806242	91954	2.9128e-07	76229	1.77771e-05
chr2	68204310	68204365	AT	intronic	PPP3R1;RP11-474G23.1	.	Binary	4647	143505	Diagnoses - main ICD10	I83.9 Varicose veins of lower extremities without ulcer or inflammation	148152	32.87	3.03	6.681	2.372e-11	1.71222e-06	0.00825021	81666	7.74551e-08	66486	5.86003e-05
chr19	12831016	12831057	TG	ncRNA_intronic	CTD-2265O21.3	.	Quantitative	.	.	Red blood cell (erythrocyte) count	.	164014	20.3	0.99	6.68	2.39e-11	1.72485e-06	0.00825021	89768	5.76103e-07	74246	9.35729e-06
chr11	27595726	27595770	GT	ncRNA_intronic	BDNF-AS	.	Quantitative	.	.	Head BMD (bone mineral density)	.	16926	24.99	2.39	-6.679	2.401e-11	1.73242e-06	0.00825021	12542	1.36386e-07	4384	2.54935e-05
chr15	83611244	83611264	TC	intronic	SH3GL3	.	Quantitative	.	.	Impedance of whole body	.	165901	10.29	0.52	6.679	2.404e-11	1.73422e-06	0.00825021	90642	5.01083e-07	75259	1.07771e-05
chr4	105393485	105393540	AAT	intronic	PPA2	.	Quantitative	.	.	Standing height	.	168173	15.97	1.14	6.679	2.41e-11	1.73818e-06	0.00825021	91954	4.06266e-06	76219	1.17875e-06
chr4	150256675	150256691	TC	UTR3	DCLK2	ENST00000296550.11:c.*428_*444delins0;ENST00000302176.8:c.*428_*444delins0	Binary	6950	129033	Operation code	cholecystectomy/gall bladder removal	135983	6.85	0.71	6.678	2.415e-11	1.74142e-06	0.00825021	74626	9.91722e-06	61357	4.00286e-07
chr17	81101635	81101649	CA	intronic	BAIAP2	.	Quantitative	.	.	Trunk predicted mass	.	165802	6.23	0.69	6.678	2.424e-11	1.74755e-06	0.00825021	90603	5.27947e-08	75199	8.05527e-05
chr11	78398021	78398042	AC	ncRNA_intronic	RP11-452H21.1	.	Quantitative	.	.	Impedance of arm (right)	.	165892	12.31	2.1	6.678	2.426e-11	1.74862e-06	0.00825021	90638	1.25948e-05	75254	3.02239e-07
chr10	103219701	103219725	TA	intergenic	NT5C2;RPEL1	dist=26395;dist=26162	Quantitative	.	.	Reticulocyte percentage	.	160962	13.76	2.08	-6.678	2.429e-11	1.75041e-06	0.00844239	87687	3.37668e-08	73275	0.000114441
chr2	21090507	21090525	TA	intergenic	APOB;TDRD15	dist=46434;dist=33392	Binary	19963	105717	Treatment/medication code	simvastatin	125680	12.12	3.15	6.677	2.432e-11	1.75147e-06	0.00844239	69167	4.47157e-06	56513	1.05049e-06
chr1	198945659	198945688	AAT	intergenic	MIR181A1HG;RP11-16L9.2	dist=8230;dist=37936	Quantitative	.	.	Platelet crit	.	163960	15.08	1.16	6.677	2.432e-11	1.75147e-06	0.00844239	89729	5.14766e-08	74231	8.27752e-05
chr3	186103620	186103670	AC	intronic	ETV5	.	Quantitative	.	.	Impedance of whole body	.	165901	20.55	2.52	6.677	2.432e-11	1.75147e-06	0.00844239	90642	1.42135e-05	75259	2.59645e-07
chr17	45592099	45592127	AAAT	upstream	RP11-707O23.1	dist=494	Quantitative	.	.	Volume of brain, grey+white matter	.	17444	6.59	0.55	6.677	2.434e-11	1.75254e-06	0.00844239	12543	8.05675e-10	4901	0.00562769
chr6	32665096	32665139	GCCCCC	intronic	HLA-DQB1	.	Binary	282	129721	Diagnoses - secondary ICD10	M05 Seropositive rheumatoid arthritis	130003	8.06	0.82	6.676	2.452e-11	1.76513e-06	0.00844239	71612	4.95541e-07	58391	1.1154e-05
chr2	61528733	61528781	TA	intronic	XPO1	.	Quantitative	.	.	Calcium	.	148106	16.01	3.97	6.676	2.458e-11	1.76908e-06	0.00844239	81413	1.18585e-06	66693	4.62839e-06
chr16	88714227	88714297	GT	exonic	CTU2	.	Binary	7209	128774	Operation code	varicose vein surgery	135983	33.29	0.83	6.676	2.461e-11	1.77087e-06	0.00844239	74626	8.46759e-07	61357	6.56085e-06
chr11	65824194	65824224	GT	intergenic	OVOL1;SNX32	dist=26975;dist=9417	Quantitative	.	.	Impedance of arm (right)	.	165892	19.41	2.23	-6.674	2.484e-11	1.78705e-06	0.00863903	90638	5.74235e-06	75254	8.14629e-07
chr9	95514621	95514647	GT	intronic	PTCH1	.	Quantitative	.	.	Speed of sound through heel	.	89459	14.04	1.1	-6.674	2.49e-11	1.79099e-06	0.00863903	42149	6.14186e-06	47310	9.12284e-07
chr6	26927320	26927346	AC	intergenic	RP11-457M11.5;LINC00240	dist=239356;dist=29646	Quantitative	.	.	Standing height	.	168173	14.72	2.02	-6.674	2.492e-11	1.79205e-06	0.00863903	91954	5.30897e-06	76219	8.95427e-07
chr4	145036995	145037039	GT	intronic	ANAPC10	.	Quantitative	.	.	Arm predicted mass (left)	.	165844	20.39	1.91	-6.673	2.501e-11	1.79814e-06	0.00863903	90622	4.31658e-10	75222	0.0022329
chr2	134929613	134929635	AG	intronic	CCNT2	.	Quantitative	.	.	Forced vital capacity (FVC) Z-score	.	132735	14.34	3.15	-6.673	2.511e-11	1.80496e-06	0.00863903	72741	1.61488e-08	59994	0.000211266
chr4	102625838	102625893	ATTTT	intergenic	NFKB1;MANBA	dist=8536;dist=6000	Quantitative	.	.	Lymphocyte percentage	.	163748	10.07	2.67	-6.672	2.516e-11	1.80817e-06	0.00863903	89645	0.000344691	74103	2.20323e-09
chr3	141385649	141385679	GT	intergenic	RP11-438D8.2;ZBTB38	dist=18512;dist=2133	Quantitative	.	.	Whole body water mass	.	165911	14.57	0.61	6.672	2.518e-11	1.80923e-06	0.00863903	90648	1.00582e-07	75263	4.86766e-05
chr15	58329163	58329215	AC	intergenic	ALDH1A2;LIPC	dist=49900;dist=81354	Quantitative	.	.	HDL cholesterol	.	148106	21.3	1.7	-6.671	2.536e-11	1.82178e-06	0.00863903	81432	1.46174e-09	66674	0.00112026
chr18	76360646	76360679	AT	UTR3	ZNF516	ENST00000443185.6:c.*1852_*1819delins0	Quantitative	.	.	Monocyte percentage	.	163748	19.23	1.81	-6.671	2.538e-11	1.82284e-06	0.00863903	89645	8.34853e-08	74103	5.76846e-05
chr6	20600771	20600787	AT	intronic	CDKAL1	.	Quantitative	.	.	Glycated haemoglobin (HbA1c)	.	161220	12.88	4.64	6.671	2.54e-11	1.82389e-06	0.00863903	87973	3.79341e-08	73247	0.000109144
chr10	1045866	1045894	GT	intronic	IDI1	.	Quantitative	.	.	Basophill count	.	163747	11.72	3.12	6.671	2.541e-11	1.82423e-06	0.00884026	89644	9.2918e-05	74103	1.93433e-08
chr2	202943587	202943629	AC	intronic	CARF	.	Quantitative	.	.	Alkaline phosphatase	.	161050	22.53	2.61	6.671	2.546e-11	1.82743e-06	0.00884026	87926	7.43652e-07	73124	7.74212e-06
chr22	39091343	39091373	GT	intergenic	APOBEC3G;APOBEC3H	dist=3600;dist=5851	Quantitative	.	.	Monocyte count	.	163747	16.32	1.9	-6.671	2.547e-11	1.82777e-06	0.00884026	89644	2.16531e-07	74103	2.51327e-05
chr17	48224038	48224114	AGG	intronic	SKAP1	.	Quantitative	.	.	Hair colour (natural, before greying)	.	166216	26.74	4.29	-6.67	2.556e-11	1.83384e-06	0.00884026	90927	1.84723e-07	75289	2.90723e-05
chr11	27618962	27619005	GT	ncRNA_intronic	BDNF-AS;LINC00678	.	Quantitative	.	.	Body mass index (BMI)	.	165911	20.34	0.65	-6.67	2.559e-11	1.83561e-06	0.00884026	90648	1.33052e-06	75263	4.292e-06
chr20	35321252	35321284	TG	intronic	UQCC1	.	Quantitative	.	.	L1-L4 average width	.	16264	15.47	1.92	-6.669	2.57e-11	1.84312e-06	0.00884026	12215	9.33512e-09	4049	0.000691958
chr11	78292003	78292030	GT	intronic	GAB2	.	Quantitative	.	.	Age when periods started (menarche)	.	89684	13.63	1.04	6.669	2.578e-11	1.84847e-06	0.00884026	48944	2.43232e-09	40740	0.000792082
chr4	145036995	145037039	GT	intronic	ANAPC10	.	Quantitative	.	.	Leg fat-free mass (left)	.	165890	20.39	1.91	-6.669	2.58e-11	1.84952e-06	0.00884026	90638	1.53592e-09	75252	0.00106797
chr2	43454602	43454630	AC	intronic	THADA	.	Quantitative	.	.	Creatinine	.	160958	13.82	0.89	6.667	2.611e-11	1.87135e-06	0.00904618	87861	2.77383e-05	73097	1.16998e-07
chr5	66685262	66685306	AAACA	intronic	MAST4	.	Quantitative	.	.	Platelet count	.	164013	8.1	1.65	6.666	2.624e-11	1.88027e-06	0.00904618	89768	2.00217e-05	74245	1.80202e-07
chr18	36617583	36617619	TG	intronic	FHOD3	.	Quantitative	.	.	Pulse rate, automated reading	.	160365	22.56	2.11	-6.665	2.641e-11	1.89206e-06	0.00904618	88472	1.08993e-10	71893	0.0051849
chr2	42004749	42004797	TG	intergenic	C2orf91;AC013480.2	dist=50946;dist=10828	Quantitative	.	.	Speed of sound through heel	.	89459	23.76	2.67	6.664	2.664e-11	1.90774e-06	0.00925689	42149	0.000832971	47310	1.859e-09
chr14	60482879	60482915	GT	intronic	C14orf39	.	Quantitative	.	.	Sitting height	.	168183	22.84	1.33	-6.663	2.674e-11	1.9145e-06	0.00925689	91954	5.60441e-05	76229	4.43313e-08
chr2	27254759	27254799	AC	UTR3	SLC30A3	ENST00000233535.8:c.*553_*513delins0	Quantitative	.	.	C-reactive protein	.	160713	19.58	0.98	6.663	2.688e-11	1.92412e-06	0.00925689	87744	7.54849e-06	72969	6.42643e-07
chr20	35277768	35277819	GGGCTG	exonic	MMP24-AS1	.	Quantitative	.	.	Trunk predicted mass	.	165802	9.6	0.59	6.663	2.689e-11	1.92444e-06	0.00925689	90603	1.20767e-07	75199	4.42537e-05
chr2	54522632	54522735	AAAG	ncRNA_intronic	AC092839.3	.	Quantitative	.	.	Heel quantitative ultrasound index (QUI), direct entry (right)	.	73527	32.13	2.73	6.663	2.691e-11	1.92547e-06	0.00925689	49020	5.00587e-09	24507	0.00107164
chr2	54522632	54522735	AAAG	ncRNA_intronic	AC092839.3	.	Quantitative	.	.	Heel bone mineral density (BMD) T-score, automated (right)	.	73527	32.13	2.73	6.662	2.698e-11	1.93007e-06	0.00925689	49020	5.02111e-09	24507	0.00107169
chr14	103423200	103423214	TT	intronic	MARK3	.	Quantitative	.	.	Heel bone mineral density (BMD) T-score, automated	.	89459	12.42	2.4	-6.662	2.708e-11	1.93682e-06	0.00925689	42149	9.92385e-07	47310	5.57507e-06
chr15	83903948	83903971	AAAG	intronic	ADAMTSL3	.	Quantitative	.	.	Seated height	.	168183	14.03	5.76	6.662	2.71e-11	1.93744e-06	0.00925689	91954	1.83409e-07	76229	3.09165e-05
chr10	92837097	92837136	AC	intronic	EXOC6	.	Quantitative	.	.	Direct bilirubin	.	137452	22.49	1	-6.662	2.71e-11	1.93744e-06	0.00925689	75008	1.30242e-06	62444	4.66359e-06
chr8	69129544	69129592	GCCTCCGC	intergenic	RNU7-102P;RP11-21C17.1	dist=18970;dist=45987	Binary	2479	145707	Diagnoses - ICD10	M72 Fibroblastic disorders	148186	4.75	0.88	6.661	2.712e-11	1.93847e-06	0.00925689	81678	3.80014e-06	66508	1.42656e-06
chr14	103423200	103423214	TT	intronic	MARK3	.	Quantitative	.	.	Heel quantitative ultrasound index (QUI), direct entry	.	89459	12.42	2.4	-6.661	2.715e-11	1.94021e-06	0.00925689	42149	9.93574e-07	47310	5.58342e-06
chr12	120853983	120854025	AC	intronic	SPPL3	.	Quantitative	.	.	Gamma glutamyltransferase	.	160967	20.83	2.19	6.661	2.718e-11	1.94195e-06	0.00925689	87884	1.32526e-05	73083	3.23795e-07
chr3	49984586	49984680	CATCG	intronic	RBM6	.	Binary	48674	118426	Qualifications	A levels/AS levels or equivalent	167100	16	1.64	6.66	2.74e-11	1.95726e-06	0.00947251	91415	1.09759e-08	75685	0.000300331
chr6	26365474	26365516	TG	intronic	BTN3A2	.	Quantitative	.	.	Mean sphered cell volume	.	160888	20.08	2.81	6.659	2.761e-11	1.97185e-06	0.00947251	87632	1.42128e-06	73256	4.345e-06
chr20	36113408	36113454	TG	intronic	EPB41L1	.	Quantitative	.	.	Skin colour	.	166432	20.51	3.22	-6.658	2.779e-11	1.98429e-06	0.00947251	91017	1.04261e-06	75415	6.0188e-06
chr1	41192495	41192525	AC	intronic	SCMH1	.	Quantitative	.	.	Leg fat-free mass (right)	.	165896	17.13	2.32	6.657	2.797e-11	1.99673e-06	0.00969316	90640	0.00042841	75256	1.761e-09
chr11	89065286	89065312	CA	intronic	GRM5	.	Quantitative	.	.	Hair colour (natural, before greying)	.	166216	12.44	0.97	6.656	2.805e-11	2.00202e-06	0.00969316	90927	3.34403e-08	75289	0.000132648
chr6	22077805	22077838	TAA	ncRNA_intronic	CASC15	.	Quantitative	.	.	3mm strong meridian (right)	.	49034	9.81	0.81	-6.656	2.812e-11	2.0066e-06	0.00969316	35968	3.33526e-06	13066	2.20877e-07
chr6	27374385	27374423	GT	intergenic	POM121L2;ZNF391	dist=62215;dist=14295	Quantitative	.	.	Red blood cell (erythrocyte) distribution width	.	164013	19.85	2.45	-6.656	2.817e-11	2.00975e-06	0.00969316	89767	1.47042e-05	74246	2.92833e-07
chr17	42435728	42435826	ATTGT	intergenic	PTRF;RNU7-97P	dist=12211;dist=4372	Quantitative	.	.	Median T2star in putamen (left)	.	15933	11.16	2.94	-6.654	2.851e-11	2.03359e-06	0.00969316	11480	1.87361e-09	4453	0.00328814
chr12	46389434	46389464	AC	ncRNA_exonic	RP11-474P2.6	.	Quantitative	.	.	Basal metabolic rate	.	165908	13.6	0.72	-6.653	2.872e-11	2.04814e-06	0.00991894	90647	2.09754e-05	75261	1.8981e-07
chr2	54522632	54522735	AAAG	ncRNA_intronic	AC092839.3	.	Quantitative	.	.	Heel bone mineral density (BMD) (right)	.	73485	32.13	2.73	6.652	2.894e-11	2.0634e-06	0.00991894	48991	6.72187e-09	24494	0.000893367
chr15	90311898	90311939	TG	intronic	RP11-697E2.12	.	Quantitative	.	.	Lymphocyte count	.	163747	20.17	1.92	-6.652	2.896e-11	2.0644e-06	0.00991894	89644	7.52402e-07	74103	8.7277e-06
chr6	108559690	108559735	CCCG	upstream	FOXO3	dist=100	Quantitative	.	.	Sitting height	.	168183	11.89	1.05	6.652	2.901e-11	.	0.00991894	91954	1.04573e-06	76229	6.2722e-06
chr2	105823132	105823172	TG	intronic	NCK2	.	Quantitative	.	.	Mean platelet (thrombocyte) volume	.	164011	16.4	2.8	6.651	2.903e-11	2.06896e-06	0.00991894	89767	9.20089e-07	74244	7.14957e-06
chr2	32532134	32532170	GT	ncRNA_exonic	MIR558	.	Quantitative	.	.	Hair/balding pattern	.	75925	24.41	1.19	-6.651	2.909e-11	2.0728e-06	0.00991894	41643	1.76783e-07	34282	3.43574e-05
chr6	25932367	25932411	AAAG	intergenic	SLC17A2;TRIM38	dist=1641;dist=30391	Quantitative	.	.	Standing height	.	168173	16.17	3.17	-6.65	2.927e-11	2.0852e-06	0.01015	91954	4.36405e-06	76219	1.3441e-06
chr6	90219785	90219815	AC	intronic	BACH2	.	Quantitative	.	.	Total protein	.	147973	12.59	1.04	-6.65	2.938e-11	2.0926e-06	0.01015	81334	1.27016e-05	66639	3.64989e-07
chr17	71168304	71168326	GT	ncRNA_intronic	CASC17	.	Quantitative	.	.	Forced expiratory volume in 1-second (FEV1), predicted percentage	.	92726	9.98	0.73	6.648	2.972e-11	2.11637e-06	0.01015	51568	3.33772e-06	41158	1.79962e-06
chr10	113036665	113036689	TTCT	intronic	TCF7L2	.	Binary	995	129008	Diagnoses - secondary ICD10	E11.3 With ophthalmic complications	130003	6.8	0.93	6.647	2.983e-11	2.12377e-06	0.01015	71612	0.000166537	58391	8.96644e-09
chr3	156925303	156925331	TG	intronic	LEKR1	.	Quantitative	.	.	Heel quantitative ultrasound index (QUI), direct entry	.	89459	14.08	1.25	-6.647	2.989e-11	2.1276e-06	0.0103864	42149	1.41117e-05	47310	4.60617e-07
chr3	156925303	156925331	TG	intronic	LEKR1	.	Quantitative	.	.	Heel bone mineral density (BMD) T-score, automated	.	89459	14.08	1.25	-6.647	2.993e-11	2.13e-06	0.0103864	42149	1.41361e-05	47310	4.60363e-07
chr5	42781555	42781593	CA	intronic	CCDC152	.	Quantitative	.	.	Whole body water mass	.	165911	18.66	1.02	-6.647	2.998e-11	2.13312e-06	0.0103864	90648	1.10487e-05	75263	4.54601e-07
chr2	54522632	54522735	AAAG	ncRNA_intronic	AC092839.3	.	Quantitative	.	.	Heel broadband ultrasound attenuation (left)	.	73490	32.13	2.73	6.647	3e-11	2.1341e-06	0.0103864	48993	3.05555e-09	24497	0.00176072
chr11	16583579	16583637	TA	intergenic	RN7SL188P;C11orf58	dist=6444;dist=154764	Quantitative	.	.	Pelvis BMD (bone mineral density)	.	16926	40.13	9.37	6.646	3.01e-11	2.14077e-06	0.0103864	12542	2.60687e-08	4384	0.000267781
chr6	26533744	26533766	TG	intergenic	CTA-14H9.5;HMGN4	dist=6340;dist=4639	Quantitative	.	.	Weight	.	168052	10.03	1.56	-6.646	3.011e-11	2.14104e-06	0.0103864	91881	4.34881e-05	76171	7.37768e-08
chr6	25332742	25332772	AC	intronic	CARMIL1	.	Quantitative	.	.	Red blood cell (erythrocyte) distribution width	.	164013	19.43	2.77	-6.645	3.024e-11	2.14983e-06	0.0103864	89767	1.51036e-06	74246	4.47136e-06
chr3	124628537	124628597	TTTCT	intronic	KALRN	.	Quantitative	.	.	Platelet distribution width	.	163960	11.37	1.15	-6.645	3.025e-11	2.1501e-06	0.0103864	89729	2.28623e-05	74231	1.78715e-07
chr11	68435483	68435497	GA	intronic	LRP5	.	Quantitative	.	.	Pelvis BMC (bone mineral content)	.	16926	8.64	1.66	-6.645	3.039e-11	2.1596e-06	0.0103864	12542	1.09044e-09	4384	0.0060317
chr9	95452328	95452356	AC	intronic	PTCH1	.	Quantitative	.	.	Leg predicted mass (left)	.	165889	15.86	2.09	6.644	3.06e-11	2.17407e-06	0.0106283	90638	3.02079e-05	75251	1.25346e-07
chr20	35321252	35321284	TG	intronic	UQCC1	.	Quantitative	.	.	Hand grip strength (right)	.	167886	15.47	1.92	-6.643	3.067e-11	2.1786e-06	0.0106283	91777	3.85239e-06	76109	1.632e-06
chr3	141538100	141538130	AC	intronic	RASA2	.	Quantitative	.	.	Hair colour (natural, before greying)	.	166216	14.9	0.57	6.643	3.076e-11	2.18454e-06	0.0106283	90927	7.26758e-06	75289	7.78556e-07
chr20	36810717	36810753	CT	intronic	SOGA1	.	Quantitative	.	.	Ease of skin tanning	.	165414	21.14	2.07	-6.642	3.097e-11	2.19854e-06	0.0106283	90505	9.19433e-08	74909	6.38734e-05
chr2	218780459	218780481	AT	intergenic	TTLL4;CYP27A1	dist=25043;dist=1275	Quantitative	.	.	Haematocrit percentage	.	164014	16.36	4.08	-6.64	3.128e-11	2.22009e-06	0.0108759	89768	3.06938e-06	74246	2.14966e-06
chr6	34792126	34792141	GGC	UTR5	UHRF1BP1	ENST00000452449.6:c.-125_-110delins0;ENST00000192788.5:c.-125_-110delins0	Quantitative	.	.	Leg fat mass (right)	.	165900	6.78	2.02	6.64	3.143e-11	2.23027e-06	0.0108759	90643	1.99191e-06	75257	3.47456e-06
chr10	93059608	93059628	AC	downstream	EXOC6;RP11-348J12.2	dist=35	Quantitative	.	.	Direct bilirubin	.	137452	11.4	0.79	-6.64	3.144e-11	2.23052e-06	0.0108759	75008	9.19962e-07	62444	7.75908e-06
chr4	102653220	102653266	CA	intronic	MANBA	.	Quantitative	.	.	Neutrophill percentage	.	163748	16.69	3.36	-6.64	3.147e-11	2.23219e-06	0.0108759	89645	9.71225e-06	74103	5.60132e-07
chr6	80958913	80958937	TA	intergenic	RP11-250B2.5;RP1-300G12.2	dist=489833;dist=568165	Quantitative	.	.	Forced expiratory volume in 1-second (FEV1), predicted	.	92726	15.19	3.81	-6.637	3.191e-11	2.26293e-06	0.0108759	51568	0.000133232	41158	1.29781e-08
chr18	42658024	42658040	TA	ncRNA_intronic	LINC00907	.	Quantitative	.	.	Mean OD in superior corona radiata on FA skeleton (left)	.	16393	11.25	3.94	-6.637	3.195e-11	2.2653e-06	0.0108759	11615	9.7472e-07	4778	3.17001e-06
chr1	67763090	67763120	GA	intronic	GNG12	.	Quantitative	.	.	Mean corpuscular haemoglobin	.	164013	21.89	2.96	6.637	3.207e-11	2.27334e-06	0.0111292	89768	4.32076e-07	74245	1.65791e-05
chr1	198993466	198993484	AT	intergenic	RP11-16L9.2;LINC01222	dist=8066;dist=12556	Quantitative	.	.	Red blood cell (erythrocyte) count	.	164014	21.53	3.11	6.636	3.215e-11	2.27854e-06	0.0111292	89768	2.43944e-07	74246	2.82358e-05
chr1	228852589	228852617	AC	intergenic	RHOU;RP5-1065P14.3	dist=105920;dist=170156	Binary	10514	28539	Histology of cancer tumour	Basal cell carcinoma, NOS	39053	14.2	0.99	6.635	3.235e-11	2.29224e-06	0.0111292	21274	4.42833e-06	17779	1.48529e-06
chr13	29595506	29595529	CGGGG	UTR5	SLC7A1	ENST00000380752.9:c.-59318_-59341delins0	Quantitative	.	.	Arm predicted mass (left)	.	165844	4.46	0.59	6.635	3.244e-11	2.29814e-06	0.0111292	90622	5.81313e-06	75222	1.08036e-06
chr7	150978891	150978981	AC	upstream	KCNH2	dist=576	Quantitative	.	.	Impedance of leg (left)	.	165902	34.06	6.26	6.635	3.245e-11	2.29837e-06	0.0111292	90644	0.000124446	75258	1.70059e-08
chr15	75097199	75097254	TTTC	intergenic	PPCDC;Metazoa_SRP	dist=46473;dist=23011	Quantitative	.	.	Monocyte percentage	.	163748	9.79	2.02	-6.635	3.255e-11	2.30498e-06	0.0111292	89645	2.37279e-05	74103	1.85157e-07
chr9	95452328	95452356	AC	intronic	PTCH1	.	Quantitative	.	.	Leg fat-free mass (left)	.	165890	15.86	2.09	6.634	3.263e-11	2.31017e-06	0.0111292	90638	2.59914e-05	75252	1.65848e-07
chr17	80159761	80159815	GGAGAG	intergenic	RP11-334C17.6;CARD14	dist=9963;dist=10197	Quantitative	.	.	Reticulocyte count	.	160961	9.37	0.56	6.633	3.297e-11	2.33376e-06	0.0113885	87686	1.08285e-06	73275	6.90924e-06
chr6	160347788	160347833	GCCCT	upstream	SLC22A3	dist=435	Quantitative	.	.	Trunk predicted mass	.	165802	8.07	0.77	-6.633	3.298e-11	2.33398e-06	0.0113885	90603	1.9485e-06	75199	3.74248e-06
chr3	51305703	51305761	GT	intronic	DOCK3	.	Quantitative	.	.	Standing height	.	168173	31.59	0.9	-6.631	3.326e-11	2.35331e-06	0.0113885	91954	2.32857e-06	76219	3.11552e-06
chr4	110797466	110797504	GT	downstream	LINC01438	dist=122	Binary	870	146777	Operative procedures - OPCS4	K62 Therapeutic transluminal operations on heart	147647	20.25	2.16	-6.631	3.327e-11	2.35354e-06	0.0113885	81440	5.90895e-07	66207	1.27773e-05
chr8	56299259	56299295	CA	downstream	SDR16C5	dist=715	Quantitative	.	.	Arm fat-free mass (left)	.	165847	17.68	1.58	6.631	3.339e-11	2.36154e-06	0.0113885	90622	4.33341e-06	75225	1.56762e-06
chr6	25755036	25755083	AC	intronic	SLC17A4	.	Binary	56	130572	Non-cancer illness code, self-reported	haemochromatosis	130628	23.4	0.98	6.63	3.348e-11	2.36742e-06	0.0113885	72384	7.34091e-08	58244	8.52806e-05
chr3	122579999	122580035	TA	intronic	PARP15	.	Quantitative	.	.	Calcium	.	148106	18.2	3.47	6.63	3.349e-11	2.36763e-06	0.0113885	81413	1.34763e-05	66693	3.93704e-07
chr8	19817438	19817460	CGG	UTR5	INTS10	ENST00000397977.7:c.-100_-78delins0	Quantitative	.	.	Triglycerides	.	160914	7.84	0.65	6.63	3.35e-11	2.36785e-06	0.0116537	87839	6.79391e-08	73075	8.77243e-05
chr17	28979880	28979925	GT	intronic	SEZ6	.	Quantitative	.	.	Mean corpuscular haemoglobin	.	164013	22.55	1.19	-6.629	3.384e-11	2.39139e-06	0.0116537	89768	3.25784e-07	74245	2.27719e-05
chr15	78249216	78249236	AG	intergenic	ACSBG1;RP11-762H8.3	dist=3528;dist=1266	Quantitative	.	.	Red blood cell (erythrocyte) count	.	164014	12.55	3.58	-6.628	3.392e-11	2.39606e-06	0.0116537	89768	1.65052e-07	74246	4.21056e-05
chr20	21321301	21321349	TG	intronic	XRN2	.	Quantitative	.	.	IGF-1	.	160220	21.63	1.1	6.628	3.405e-11	2.40475e-06	0.0116537	87487	3.38579e-06	72733	2.11856e-06
chr9	22103131	22103179	TG	ncRNA_intronic	CDKN2B-AS1	.	Binary	3715	126288	Diagnoses - secondary ICD10	H40 Glaucoma	130003	24.06	1.83	-6.628	3.407e-11	2.40566e-06	0.0116537	71612	2.1674e-09	58391	0.00110718
chr12	122437275	122437311	CA	intergenic	CLIP1;ZCCHC8	dist=14643;dist=34289	Quantitative	.	.	Weight	.	168052	21.11	1.25	6.627	3.434e-11	2.42423e-06	0.0119252	91881	2.15715e-05	76171	2.25076e-07
chr11	68511463	68511495	GT	intronic	PPP6R3	.	Quantitative	.	.	Trunk BMC (bone mineral content)	.	16926	18.89	3.31	-6.626	3.44e-11	2.42797e-06	0.0119252	12542	3.62735e-08	4384	0.000212378
chr12	121998432	121998488	AT	intronic	WDR66	.	Quantitative	.	.	Platelet count	.	164013	19.52	5.06	-6.625	3.461e-11	2.44228e-06	0.0119252	89768	9.03608e-07	74245	8.71586e-06
chr16	28817796	28817816	TA	ncRNA_exonic	RP11-1348G14.4	.	Quantitative	.	.	Leg predicted mass (right)	.	165896	14.03	3.53	6.625	3.47e-11	2.44813e-06	0.0119252	90640	9.01696e-06	75256	6.89398e-07
chr15	65422519	65422557	AC	intronic	IGDCC4	.	Quantitative	.	.	Mean corpuscular haemoglobin	.	164013	20.17	1.24	-6.624	3.501e-11	2.4695e-06	0.0119252	89768	3.12327e-09	74245	0.0008688
chr11	27697164	27697196	AG	ncRNA_intronic	BDNF-AS;RP11-587D21.4	.	Quantitative	.	.	Waist circumference	.	168242	18.29	2.77	-6.621	3.56e-11	2.5106e-06	0.012203	91984	0.000292988	76258	4.69678e-09
chr6	31652320	31652360	AC	UTR5	BAG6	ENST00000375976.8:c.-557_-597delins0	Binary	775	129853	Non-cancer illness code, self-reported	malabsorption/coeliac disease	130628	21.61	1.66	-6.621	3.572e-11	2.51854e-06	0.012203	72384	3.46011e-07	58244	2.29874e-05
chr3	185811830	185811878	TC	intronic	IGF2BP2	.	Quantitative	.	.	Ankle spacing width (right)	.	73527	22.15	3.17	6.621	3.577e-11	2.52103e-06	0.012203	49020	4.18244e-10	24507	0.0084754
chr17	60754680	60754740	AC	intronic	BCAS3	.	Quantitative	.	.	Heel quantitative ultrasound index (QUI), direct entry (right)	.	73527	14.89	0.84	6.621	3.577e-11	2.52103e-06	0.012203	49020	4.04977e-08	24507	0.00021131
chr17	60754680	60754740	AC	intronic	BCAS3	.	Quantitative	.	.	Heel bone mineral density (BMD) T-score, automated (right)	.	73527	14.89	0.84	6.62	3.592e-11	2.53108e-06	0.0124872	49020	4.05761e-08	24507	0.000211778
chr20	35438824	35438912	GT	intronic	GDF5	.	Quantitative	.	.	Impedance of leg (left)	.	165902	48.65	1.85	6.618	3.631e-11	2.55804e-06	0.0124872	90644	4.48487e-05	75258	8.90225e-08
chr15	58378424	58378515	TAGA	intergenic	ALDH1A2;LIPC	dist=99161;dist=32054	Quantitative	.	.	Cholesterol	.	161048	23.22	0.52	-6.618	3.633e-11	2.55892e-06	0.0124872	87922	3.19602e-06	73126	2.42365e-06
chr12	111651225	111651255	TAA	intronic	BRAP	.	Quantitative	.	.	Haematocrit percentage	.	164014	10.41	0.6	-6.618	3.635e-11	2.5598e-06	0.0124872	89768	7.92228e-07	74246	1.0447e-05
chr4	145054641	145054667	CG	intronic	ANAPC10	.	Quantitative	.	.	Arm predicted mass (left)	.	165844	12.47	1	-6.618	3.635e-11	.	0.0124872	90622	1.00723e-07	75222	6.83927e-05
chr6	134672271	134672343	GAAG	intergenic	CTA-31J9.2;RP1-287H17.1	dist=29776;dist=33717	Quantitative	.	.	Platelet crit	.	163960	14.93	1.31	6.617	3.676e-11	2.58761e-06	0.0127781	89729	6.95745e-08	74231	9.42106e-05
chr6	160347788	160347833	GCCCT	upstream	SLC22A3	dist=435	Quantitative	.	.	Trunk fat-free mass	.	165814	8.07	0.77	-6.616	3.685e-11	2.59342e-06	0.0127781	90607	3.25994e-06	75207	2.40475e-06
chr13	50669531	50669543	AT	intergenic	DLEU1-AS1;DLEU7	dist=142082;dist=42358	Quantitative	.	.	Arm predicted mass (left)	.	165838	7.5	1.35	-6.615	3.709e-11	2.60977e-06	0.0127781	90617	1.3311e-05	75221	4.59378e-07
chr9	22103131	22103179	TG	ncRNA_intronic	CDKN2B-AS1	.	Binary	1743	145904	Operative procedures - OPCS4	K45.3 Anastomosis of mammary artery to left anterior descending coronary artery	147647	24.06	1.83	-6.615	3.711e-11	2.61064e-06	0.0127781	81440	0.000615829	66207	1.19729e-09
chr6	32665096	32665139	GCCCCC	intronic	HLA-DQB1	.	Binary	19806	110822	Non-cancer illness code, self-reported	asthma	130628	8.06	0.82	6.614	3.738e-11	2.6291e-06	0.0127781	72384	8.59825e-07	58244	9.91585e-06
chr2	25278001	25278048	CA	intronic	DNMT3A	.	Quantitative	.	.	Lymphocyte percentage	.	163748	27.35	1.94	-6.614	3.747e-11	2.63489e-06	0.0127781	89645	4.50972e-06	74103	1.69301e-06
chr6	27065816	27065860	TA	intergenic	RP11-239L20.6;RNU2-62P	dist=64168;dist=43930	Binary	402	147750	Diagnoses - main ICD10	E83.1 Disorders of iron metabolism	148152	17.71	2.81	6.614	3.748e-11	2.63505e-06	0.0127781	81666	2.39299e-06	66486	3.4044e-06
chr8	100665648	100665672	TG	intergenic	SNX31;RNU6-1092P	dist=15983;dist=17816	Quantitative	.	.	Mean ISOVF in anterior corona radiata on FA skeleton (right)	.	16393	16.3	3.37	-6.613	3.758e-11	2.64154e-06	0.0127781	11615	1.91104e-09	4778	0.00389305
chr9	95507905	95507919	AC	intronic	PTCH1	.	Quantitative	.	.	Speed of sound through heel (right)	.	73527	7.66	0.67	-6.613	3.763e-11	2.64451e-06	0.0130757	49020	3.07355e-07	24507	2.49655e-05
chr2	54673059	54673091	GT	intergenic	SPTBN1;EML6	dist=1614;dist=51451	Quantitative	.	.	Heel Broadband ultrasound attenuation, direct entry	.	89453	13.19	1.09	-6.613	3.77e-11	2.64889e-06	0.0130757	42147	1.25366e-07	47306	4.05275e-05
chr2	43400457	43400477	TA	intronic	THADA	.	Quantitative	.	.	Neutrophill percentage	.	163748	13.61	3.96	6.612	3.787e-11	2.66029e-06	0.0130757	89645	9.39377e-07	74103	9.19073e-06
chr1	55199588	55199623	GT	intronic	USP24	.	Quantitative	.	.	LDL direct	.	160758	15.57	0.93	-6.612	3.792e-11	2.66326e-06	0.0130757	87759	1.13498e-09	72999	0.00171518
chr6	34792126	34792141	GGC	UTR5	UHRF1BP1	ENST00000452449.6:c.-125_-110delins0;ENST00000192788.5:c.-125_-110delins0	Quantitative	.	.	Leg fat mass (left)	.	165894	6.78	2.02	6.612	3.793e-11	2.66341e-06	0.0130757	90639	1.41504e-06	75255	6.0668e-06
chr20	35438358	35438390	CA	intronic	GDF5	.	Binary	13245	134941	Diagnoses - ICD10	M17 Gonarthrosis [arthrosis of knee]	148186	18.64	1.93	6.611	3.818e-11	2.67987e-06	0.0130757	81678	1.03017e-06	66508	8.44034e-06
chr4	145036995	145037039	GT	intronic	ANAPC10	.	Quantitative	.	.	Arm fat-free mass (right)	.	165874	20.39	1.91	-6.611	3.818e-11	2.67987e-06	0.0130757	90632	4.71683e-10	75242	0.00288071
chr20	35205752	35205788	AT	intergenic	RNA5SP483;MMP24	dist=10329;dist=20866	Quantitative	.	.	Arm fat-free mass (right)	.	165874	15.11	4.61	6.611	3.819e-11	2.68002e-06	0.0130757	90632	2.5131e-06	75242	3.32552e-06
chr5	35919170	35919191	AT	intronic	CAPSL	.	Quantitative	.	.	Neutrophill percentage	.	163748	13.19	1.56	6.61	3.854e-11	2.70403e-06	0.0133803	89645	4.18553e-07	74103	2.04852e-05
chr11	67460516	67460542	AC	downstream	CABP4	dist=203	Quantitative	.	.	Mean corpuscular haemoglobin	.	164013	13.64	0.57	-6.609	3.861e-11	2.70839e-06	0.0133803	89768	3.65814e-05	74245	1.26212e-07
chr14	30981576	30981606	CA	intronic	STRN3	.	Quantitative	.	.	Mean platelet (thrombocyte) volume	.	164011	17.19	1.9	-6.609	3.865e-11	2.71064e-06	0.0133803	89767	6.52589e-07	74244	1.34422e-05
chr6	26533744	26533766	TG	intergenic	CTA-14H9.5;HMGN4	dist=6340;dist=4639	Quantitative	.	.	Trunk fat percentage	.	165838	10.03	1.56	-6.609	3.881e-11	2.72131e-06	0.0133803	90620	2.14748e-05	75218	2.62023e-07
chr7	92614696	92614728	AC	UTR3	CDK6	ENST00000265734.8:c.*444_*412delins0	Quantitative	.	.	Sitting height	.	168183	15.47	0.66	-6.607	3.918e-11	2.74669e-06	0.0133803	91954	5.52421e-07	76229	1.59912e-05
chr11	44613987	44614017	TTG	intronic	CD82	.	Quantitative	.	.	Weighted-mean ICVF in tract uncinate fasciculus (right)	.	16392	9.4	0.99	6.607	3.926e-11	2.75174e-06	0.0133803	11614	3.91426e-09	4778	0.00222967
chr6	25835860	25835919	AC	intergenic	SLC17A1;SLC17A3	dist=3801;dist=8937	Quantitative	.	.	IGF-1	.	160220	33.47	3.47	-6.606	3.935e-11	2.75748e-06	0.0133803	87487	5.47697e-05	72733	7.41635e-08
chr14	65031979	65032019	GT	intronic	CHURC1-FNTB;FNTB;MAX	.	Quantitative	.	.	Mean corpuscular haemoglobin	.	164013	20.04	1.01	-6.606	3.941e-11	2.76112e-06	0.0136919	89768	5.2517e-07	74245	1.68931e-05
chr1	11944422	11944454	AC	intronic	PLOD1	.	Quantitative	.	.	Platelet count	.	164013	17.43	1.99	-6.606	3.949e-11	2.76616e-06	0.0136919	89768	2.21937e-08	74245	0.000244991
chr11	116741689	116741725	AC	intergenic	AP000770.1;BUD13	dist=83437;dist=6445	Quantitative	.	.	Apolipoprotein A	.	147282	19.21	1.18	-6.605	3.962e-11	2.7747e-06	0.0136919	80970	3.38712e-07	66312	2.57484e-05
chr1	160427554	160427590	ATT	UTR3	VANGL2	ENST00000368061.2:c.*2176_*2212delins0	Quantitative	.	.	Mean FA in tapetum on FA skeleton (left)	.	16395	12.64	0.74	6.605	3.966e-11	2.77693e-06	0.0136919	11617	1.3768e-06	4778	2.51449e-06
chr6	32286482	32286494	TA	ncRNA_intronic	XXbac-BPG154L12.5	.	Binary	775	129852	Non-cancer illness code, self-reported	malabsorption/coeliac disease	130627	10.81	6.66	6.605	3.967e-11	2.77707e-06	0.0136919	72383	3.12234e-05	58244	1.52416e-07
chr3	27721914	27721948	GCG	exonic	EOMES	.	Quantitative	.	.	White blood cell (leukocyte) count	.	164013	12.78	0.7	6.604	3.995e-11	2.7961e-06	0.0136919	89767	2.09681e-07	74246	3.98318e-05
chr9	95452328	95452356	AC	intronic	PTCH1	.	Quantitative	.	.	Ankle spacing width	.	89459	15.86	2.09	6.604	3.999e-11	2.79833e-06	0.0136919	42149	7.17579e-05	47310	9.61944e-08
chr17	2114906	2115006	AAAAT	intronic	SMG6	.	Quantitative	.	.	Heel bone mineral density (BMD) (left)	.	73457	23.05	1.32	6.604	4.012e-11	2.80685e-06	0.0136919	48968	8.82633e-09	24489	0.000954707
chr6	27926967	27926997	TA	intergenic	OR2B2;OR2B6	dist=14571;dist=30244	Quantitative	.	.	Arm fat-free mass (left)	.	165847	15.74	1.53	-6.603	4.02e-11	2.81187e-06	0.0136919	90622	0.00012515	75225	2.21096e-08
chr10	1045866	1045894	GT	intronic	IDI1	.	Quantitative	.	.	Eosinophill percentage	.	163748	11.72	3.12	6.603	4.042e-11	2.82669e-06	0.0140109	89645	2.46536e-07	74103	3.48763e-05
chr19	48759124	48759167	AAAT	downstream	FGF21	dist=794	Quantitative	.	.	Urea	.	160936	10.11	0.61	-6.602	4.048e-11	2.83031e-06	0.0140109	87852	3.53891e-05	73084	1.41658e-07
chr11	9578879	9578919	TTTA	intronic	WEE1	.	Quantitative	.	.	Glycated haemoglobin (HbA1c)	.	161220	9.91	1.18	-6.602	4.049e-11	2.83043e-06	0.0140109	87973	7.07962e-08	73247	0.000100668
chr10	99967668	99967698	GT	intronic	DNMBP	.	Quantitative	.	.	Alanine aminotransferase	.	161000	15.77	0.72	-6.602	4.052e-11	2.83195e-06	0.0140109	87896	9.5113e-07	73104	9.72232e-06
chr18	46259885	46259899	GT	intronic	C18orf25	.	Quantitative	.	.	High light scatter reticulocyte percentage	.	160888	18.01	4.43	6.602	4.055e-11	2.83347e-06	0.0140109	87632	1.93638e-07	73256	4.29813e-05
chr6	130066286	130066302	TA	intronic	L3MBTL3	.	Quantitative	.	.	Hand grip strength (right)	.	167886	13.09	2.43	-6.602	4.058e-11	2.83499e-06	0.0140109	91777	7.66655e-06	76109	9.98114e-07
chr6	31711840	31711878	AC	UTR3	LY6G6E	ENST00000409239.5:c.*262_*224delins0	Binary	1098	128905	Diagnoses - secondary ICD10	K90 Intestinal malabsorption	130003	19.12	1.43	-6.602	4.066e-11	2.84e-06	0.0140109	71612	4.54485e-05	58391	9.58429e-08
chr10	61757700	61757724	AC	intronic	C10orf107	.	Binary	19883	55959	Medication for cholesterol, blood pressure or diabetes	Blood pressure medication	75842	13.36	0.83	-6.601	4.071e-11	2.84233e-06	0.0140109	41631	0.00152209	34211	2.42477e-10
chr13	50669531	50669543	AT	intergenic	DLEU1-AS1;DLEU7	dist=142082;dist=42358	Quantitative	.	.	Whole body fat-free mass	.	165894	7.5	1.35	-6.601	4.071e-11	2.84233e-06	0.0140109	90638	2.97126e-06	75256	2.96586e-06
chr17	46779053	46779103	CA	intronic	WNT3	.	Quantitative	.	.	Hair/balding pattern	.	75925	27.22	3.99	-6.601	4.078e-11	2.84664e-06	0.0140109	41643	6.11364e-08	34282	0.000115595
chr9	12683206	12683254	AT	intergenic	RNU2-47P;TYRP1	dist=382755;dist=10181	Quantitative	.	.	Skin colour	.	166432	21.23	2.93	-6.601	4.092e-11	2.85583e-06	0.0140109	91017	3.78059e-08	75415	0.00016812
chr2	42018924	42018981	AAAAG	ncRNA_intronic	AC013480.2	.	Quantitative	.	.	Heel Broadband ultrasound attenuation, direct entry	.	89453	13.52	1.7	-6.601	4.097e-11	2.85874e-06	0.0140109	42147	1.12972e-05	47306	8.13505e-07
chr11	27717860	27717892	GT	ncRNA_intronic	RP11-587D21.4	.	Quantitative	.	.	Impedance of leg (right)	.	165906	16.56	1.12	-6.6	4.102e-11	2.86165e-06	0.0140109	90646	4.73849e-05	75260	9.55081e-08
chr20	34200948	34201063	TTTC	intronic	ASIP	.	Quantitative	.	.	Seated height	.	168183	29.55	3.67	6.6	4.112e-11	2.86804e-06	0.0140109	91954	2.47965e-05	76229	2.31436e-07
chr3	136541538	136541584	CA	intronic	STAG1	.	Quantitative	.	.	Forced expiratory volume in 1-second (FEV1), predicted	.	92726	26.44	4.11	-6.599	4.152e-11	2.89535e-06	0.0143372	51568	8.82592e-06	41158	8.23209e-07
chr3	49911190	49911246	TAGA	ncRNA_intronic	CTD-2330K9.3	.	Quantitative	.	.	Whole body fat-free mass	.	165900	17.81	3.35	6.598	4.165e-11	2.90382e-06	0.0143372	90643	9.05065e-07	75257	1.05056e-05
chr9	27573528	27573546	GGCCCC	intronic	C9orf72	.	Binary	1153	147033	Diagnoses - ICD10	F03 Unspecified dementia	148186	4.92	10.18	6.597	4.183e-11	2.91578e-06	0.0143372	81678	0.00825734	66508	4.49262e-12
chr6	31588374	31588402	AG	intronic	LST1	.	Quantitative	.	.	Seated height	.	168183	13.88	0.84	-6.597	4.192e-11	2.92146e-06	0.0143372	91954	4.32594e-07	76229	2.15486e-05
chr6	35272469	35272511	TG	intronic	ZNF76	.	Quantitative	.	.	Aspartate aminotransferase	.	160517	11.79	2.7	6.596	4.213e-11	2.9355e-06	0.0143372	87646	3.00725e-08	72871	0.000204564
chr1	41192495	41192525	AC	intronic	SCMH1	.	Quantitative	.	.	Arm fat-free mass (left)	.	165847	17.13	2.32	6.596	4.219e-11	2.93908e-06	0.0146712	90622	0.00128529	75225	3.8323e-10
chr12	120833766	120833808	GT	intronic	SPPL3	.	Quantitative	.	.	IGF-1	.	160220	16.31	1.39	6.596	4.232e-11	2.94754e-06	0.0146712	87487	4.3017e-06	72733	2.04984e-06
chr11	27697164	27697196	AG	ncRNA_intronic	BDNF-AS;RP11-587D21.4	.	Quantitative	.	.	Arm fat percentage (left)	.	165863	18.29	2.77	-6.596	4.236e-11	2.94973e-06	0.0146712	90630	2.57365e-05	75233	2.28697e-07
chr20	31579882	31579910	GT	upstream	RP3-324O17.8	dist=980	Quantitative	.	.	Mean corpuscular haemoglobin	.	164013	14.65	0.97	6.595	4.247e-11	2.95679e-06	0.0146712	89768	2.90422e-05	74245	1.93745e-07
chr6	25946785	25946811	AG	intergenic	SLC17A2;TRIM38	dist=16059;dist=15991	Quantitative	.	.	IGF-1	.	160220	12.19	0.7	6.595	4.248e-11	2.95688e-06	0.0146712	87487	1.37607e-05	72733	5.16024e-07
chr11	30832497	30832527	TC	intergenic	RP5-1024C24.1;DCDC1	dist=201989;dist=31077	Quantitative	.	.	Red blood cell (erythrocyte) count	.	164014	17.12	1.24	6.595	4.264e-11	2.96682e-06	0.0146712	89768	3.2643e-05	74246	1.66184e-07
chr2	65366305	65366323	AAC	intronic	SPRED2	.	Quantitative	.	.	Monocyte count	.	163747	7.56	1.27	-6.595	4.264e-11	2.96682e-06	0.0146712	89644	1.66717e-07	74103	5.18227e-05
chr18	9564697	9564738	GT	intronic	PPP4R1	.	Quantitative	.	.	Platelet distribution width	.	163960	18.46	2.94	-6.594	4.283e-11	2.97943e-06	0.0146712	89729	2.05197e-06	74231	4.66219e-06
chr12	120655785	120655859	TG	exonic	CABP1	.	Quantitative	.	.	High light scatter reticulocyte count	.	160887	34.99	0.97	6.594	4.293e-11	2.98578e-06	0.0146712	87631	1.27397e-06	73256	7.68635e-06
chr11	78307604	78307634	AG	intronic	GAB2	.	Quantitative	.	.	Impedance of arm (left)	.	165901	16.41	2.17	6.593	4.302e-11	2.99144e-06	0.0146712	90644	5.90854e-06	75257	1.44914e-06
chr11	27618962	27619005	GT	ncRNA_intronic	BDNF-AS;LINC00678	.	Quantitative	.	.	Body mass index (BMI)	.	167998	20.34	0.65	-6.593	4.322e-11	3.00473e-06	0.0150129	91857	2.3717e-06	76141	4.03469e-06
chr1	109197684	109197688	GA	intronic	KIAA1324	.	Quantitative	.	.	Apolipoprotein B	.	160295	2.92	1.14	-6.592	4.326e-11	3.0069e-06	0.0150129	87503	1.47601e-07	72792	5.80337e-05
chr6	160347788	160347833	GCCCT	upstream	SLC22A3	dist=435	Quantitative	.	.	LDL direct	.	160758	8.07	0.77	6.592	4.327e-11	3.00699e-06	0.0150129	87759	1.8021e-08	72999	0.000306154
chr2	617292	617304	TA	intergenic	AC093326.3;TMEM18	dist=39147;dist=50031	Quantitative	.	.	Arm fat-free mass (left)	.	165847	15.07	5.02	6.591	4.363e-11	3.03078e-06	0.0150129	90622	4.75554e-06	75225	1.88886e-06
chr16	28863893	28863918	GCC	UTR5	SH2B1	ENST00000337120.9:c.-2202_-2177delins0;ENST00000618521.4:c.-2202_-2177delins0;ENST00000359285.9:c.-2202_-2177delins0;ENST00000538342.5:c.-3507_-3482delins0	Quantitative	.	.	Arm fat percentage (left)	.	165863	7.35	1.17	-6.591	4.364e-11	3.03086e-06	0.0150129	90630	0.000244596	75233	8.36643e-09
chr1	198642357	198642397	ATCT	intronic	PTPRC	.	Quantitative	.	.	Eosinophill percentage	.	163748	12.4	0.92	-6.591	4.367e-11	3.03233e-06	0.0150129	89645	1.40598e-05	74103	5.13996e-07
chr14	23094104	23094138	CA	intronic	ACIN1	.	Quantitative	.	.	Monocyte percentage	.	163748	20.25	2.66	6.591	4.377e-11	3.03866e-06	0.0150129	89645	4.5143e-05	74103	1.09433e-07
chr17	81646837	81646865	TTTG	intronic	TSPAN10	.	Quantitative	.	.	Age started wearing glasses or contact lenses	.	147451	5.93	1	-6.59	4.385e-11	3.0436e-06	0.0150129	81105	2.70832e-07	66346	3.48867e-05
chr9	15642343	15642383	TA	intronic	CCDC171	.	Quantitative	.	.	Arm fat percentage (right)	.	165886	13.47	5.64	6.59	4.39e-11	3.04645e-06	0.0150129	90638	9.15862e-06	75248	8.81942e-07
chr6	135665398	135665431	CA	ncRNA_intronic	LINC00271	.	Quantitative	.	.	Forced vital capacity (FVC)	.	153621	16.27	1.63	6.59	4.396e-11	3.05e-06	0.0150129	84031	1.21406e-07	69590	6.98409e-05
chr1	41200499	41200537	ATA	intronic	SCMH1	.	Quantitative	.	.	Leg predicted mass (left)	.	165889	12.58	0.63	-6.589	4.417e-11	3.06395e-06	0.0153626	90638	9.53169e-05	75251	3.77824e-08
chr20	35438358	35438390	CA	intronic	GDF5	.	Quantitative	.	.	Peak expiratory flow (PEF)	.	153621	18.64	1.93	-6.589	4.428e-11	3.07096e-06	0.0153626	84031	2.04343e-07	69590	4.48962e-05
chr11	16583579	16583637	TA	intergenic	RN7SL188P;C11orf58	dist=6444;dist=154764	Quantitative	.	.	Total BMD (bone mineral density)	.	16926	40.13	9.37	6.588	4.466e-11	3.09669e-06	0.0153626	12542	2.01201e-08	4384	0.000552637
chr1	203299879	203299911	AC	ncRNA_exonic	LINC01136	.	Quantitative	.	.	Mean reticulocyte volume	.	160961	18.42	2.39	-6.587	4.473e-11	3.10091e-06	0.0153626	87686	4.96855e-07	73275	2.01076e-05
chr6	26533744	26533766	TG	intergenic	CTA-14H9.5;HMGN4	dist=6340;dist=4639	Quantitative	.	.	Forced expiratory volume in 1-second (FEV1), predicted	.	92726	10.03	1.56	-6.587	4.477e-11	3.10306e-06	0.0153626	51568	0.000221728	41158	8.72228e-09
chr1	172163956	172163986	AC	intronic	DNM3	.	Quantitative	.	.	Seated height	.	168183	13.52	1.28	-6.587	4.488e-11	3.11005e-06	0.0153626	91954	7.91462e-05	76229	5.06419e-08
chr12	9736019	9736045	AT	intergenic	CLECL1;CD69	dist=2720;dist=16441	Quantitative	.	.	Neutrophill percentage	.	163748	14.63	3.72	-6.587	4.499e-11	3.11705e-06	0.0153626	89645	4.13847e-07	74103	2.41013e-05
chr6	29679886	29679913	AAAC	intronic	ZFP57	.	Binary	570	147582	Diagnoses - main ICD10	K90 Intestinal malabsorption	148152	6.46	0.63	6.586	4.506e-11	3.12127e-06	0.0153626	81666	9.61258e-06	66486	8.35391e-07
chr1	41192495	41192525	AC	intronic	SCMH1	.	Quantitative	.	.	Arm predicted mass (left)	.	165844	17.13	2.32	6.586	4.522e-11	3.13172e-06	0.0157205	90622	0.00102256	75222	6.65212e-10
chr19	44635348	44635374	TC	ncRNA_intronic	CTB-171A8.1	.	Quantitative	.	.	Mean platelet (thrombocyte) volume	.	164011	12.46	0.58	6.585	4.535e-11	3.14009e-06	0.0157205	89767	1.76795e-06	74244	5.79282e-06
chr3	141385649	141385679	GT	intergenic	RP11-438D8.2;ZBTB38	dist=18512;dist=2133	Quantitative	.	.	Basal metabolic rate	.	165908	14.57	0.61	6.585	4.538e-11	3.14153e-06	0.0157205	90647	5.58522e-08	75261	0.000135369
chr10	79334119	79334139	TTCC	intergenic	ZMIZ1;PPIF	dist=17591;dist=13339	Quantitative	.	.	SHBG	.	146805	5.39	0.56	-6.585	4.539e-11	3.14159e-06	0.0157205	80722	2.70228e-05	66083	2.26162e-07
chr4	81402951	81403051	GGAA	intergenic	RNU5A-2P;RASGEF1B	dist=68533;dist=23342	Quantitative	.	.	Forced expiratory volume in 1-second (FEV1), predicted	.	92726	22.02	2.45	-6.585	4.551e-11	3.14926e-06	0.0157205	51568	3.9742e-08	41158	0.000186672
chr5	172004867	172004891	CA	intronic	FBXW11	.	Quantitative	.	.	Standing height	.	168173	13.86	1.02	6.584	4.568e-11	3.16038e-06	0.0157205	91954	1.10258e-08	76219	0.000457973
chr17	81101635	81101649	CA	intronic	BAIAP2	.	Quantitative	.	.	Arm predicted mass (right)	.	165872	6.23	0.69	6.584	4.569e-11	3.16044e-06	0.0157205	90631	8.15399e-08	75241	0.000100452
chr6	32749345	32749385	TG	downstream	MIR3135B	dist=527	Quantitative	.	.	Mean platelet (thrombocyte) volume	.	164011	18.15	1.71	6.584	4.578e-11	3.16539e-06	0.0157205	89767	3.12047e-05	74244	1.92252e-07
chr13	29595506	29595529	CGGGG	UTR5	SLC7A1	ENST00000380752.9:c.-59318_-59341delins0	Quantitative	.	.	Whole body fat-free mass	.	165900	4.46	0.59	6.584	4.578e-11	3.16539e-06	0.0157205	90643	2.1725e-05	75257	3.13264e-07
chr2	54522632	54522735	AAAG	ncRNA_intronic	AC092839.3	.	Quantitative	.	.	Heel bone mineral density (BMD) (left)	.	73457	32.13	2.73	6.584	4.583e-11	3.16821e-06	0.0157205	48968	6.07743e-09	24489	0.00146967
chr5	158431605	158431637	TG	ncRNA_intronic	RP11-542A14.1	.	Binary	45823	122369	Vascular/heart problems diagnosed by doctor	High blood pressure	168192	16.36	1.5	6.584	4.591e-11	3.1731e-06	0.0157205	91990	6.84101e-06	76202	1.30927e-06
chr12	46389434	46389464	AC	ncRNA_exonic	RP11-474P2.6	.	Quantitative	.	.	Impedance of leg (right)	.	165906	13.6	0.72	6.584	4.593e-11	3.17384e-06	0.0157205	90646	8.9807e-05	75260	4.3383e-08
chr17	46991615	46991645	AAAAT	ncRNA_intronic	RP11-156P1.3	.	Quantitative	.	.	Red blood cell (erythrocyte) count	.	164014	4.5	0.62	6.584	4.595e-11	3.17458e-06	0.0157205	89768	1.74743e-06	74246	5.94429e-06
chr2	54522632	54522735	AAAG	ncRNA_intronic	AC092839.3	.	Quantitative	.	.	Heel bone mineral density (BMD) T-score, automated (left)	.	73491	32.13	2.73	6.583	4.599e-11	3.17671e-06	0.0157205	48993	6.50999e-09	24498	0.00139386
chr6	25644333	25644374	AC	intergenic	CARMIL1;SCGN	dist=23803;dist=7827	Quantitative	.	.	Red blood cell (erythrocyte) distribution width	.	164013	22.34	1.67	6.583	4.605e-11	3.18021e-06	0.0157205	89767	7.31931e-08	74246	0.000110935
chr2	54522632	54522735	AAAG	ncRNA_intronic	AC092839.3	.	Quantitative	.	.	Heel quantitative ultrasound index (QUI), direct entry (left)	.	73491	32.13	2.73	6.583	4.606e-11	3.18026e-06	0.0157205	48993	6.53025e-09	24498	0.00139203
chr10	112185571	112185615	AC	intergenic	GPAM;TECTB	dist=1808;dist=98120	Quantitative	.	.	Alanine aminotransferase	.	161000	15.07	2.01	6.583	4.62e-11	3.18928e-06	0.0157205	87896	4.95393e-06	73104	1.92234e-06
chr4	145036995	145037039	GT	intronic	ANAPC10	.	Quantitative	.	.	Forced expiratory volume in 1-second (FEV1)	.	153621	20.39	1.91	-6.583	4.622e-11	3.19002e-06	0.0157205	84031	7.88824e-08	69590	0.000104583
chr12	53660854	53660869	CAA	intergenic	ATF7;ATP5G2	dist=34444;dist=4297	Quantitative	.	.	Alkaline phosphatase	.	161050	5.63	0.53	6.582	4.628e-11	3.19352e-06	0.0160866	87926	3.29011e-07	73124	3.05028e-05
chr16	11276947	11276979	TC	intronic	RMI2	.	Quantitative	.	.	Eosinophill percentage	.	163748	15.29	1.82	-6.582	4.651e-11	3.20875e-06	0.0160866	89645	1.19371e-05	74103	6.77439e-07
chr1	17003585	17003631	CA	ncRNA_intronic	RP1-37C10.3	.	Quantitative	.	.	Seated height	.	168183	24.09	1.21	-6.582	4.652e-11	3.20879e-06	0.0160866	91954	2.39933e-06	76229	4.30784e-06
chr4	38657161	38657209	AAAAT	ncRNA_intronic	KLF3-AS1	.	Quantitative	.	.	Eosinophill percentage	.	163748	11.67	0.73	6.581	4.664e-11	3.21642e-06	0.0160866	89645	5.93526e-06	74103	1.56921e-06
chr17	45411795	45411819	CA	intronic	ARHGAP27	.	Quantitative	.	.	Neutrophill count	.	163747	12.66	0.82	6.581	4.669e-11	3.21922e-06	0.0160866	89644	5.80751e-09	74103	0.000726926
chr2	54522632	54522735	AAAG	ncRNA_intronic	AC092839.3	.	Quantitative	.	.	Heel Broadband ultrasound attenuation, direct entry	.	89453	32.13	2.73	6.581	4.682e-11	3.22754e-06	0.0160866	42147	1.92163e-07	47306	3.55599e-05
chr6	108559690	108559735	CCCG	upstream	FOXO3	dist=100	Quantitative	.	.	Whole body water mass	.	165911	11.89	1.05	6.58	4.709e-11	.	0.0160866	90648	6.78907e-08	75263	0.00011974
chr17	45592099	45592127	AAAT	upstream	RP11-707O23.1	dist=494	Quantitative	.	.	Reticulocyte percentage	.	160962	6.59	0.55	-6.579	4.722e-11	3.25446e-06	0.0160866	87687	0.000109623	73275	3.39078e-08
chr12	111651225	111651255	TAA	intronic	BRAP	.	Quantitative	.	.	White blood cell (leukocyte) count	.	164013	10.41	0.6	-6.579	4.741e-11	3.2669e-06	0.0164613	89767	8.00866e-08	74246	0.000105862
chr17	46737572	46737604	GT	intronic	NSF	.	Quantitative	.	.	Hair/balding pattern	.	75925	15.13	0.94	6.578	4.779e-11	3.29242e-06	0.0164613	41643	1.25196e-08	34282	0.000439947
chr11	47380556	47380587	TTG	intergenic	SPI1;RP11-750H9.5	dist=1980;dist=2662	Quantitative	.	.	Intra-ocular pressure, Goldmann-correlated (right)	.	50139	15.1	1.38	6.577	4.802e-11	3.3076e-06	0.0164613	36781	2.32343e-09	13358	0.00465382
chr1	43295834	43295884	AC	intergenic	C1orf210;TIE1	dist=10217;dist=5109	Quantitative	.	.	Discrepancy between T2 FLAIR brain image and T1 brain image	.	16738	21.97	2.84	-6.576	4.829e-11	3.32553e-06	0.0164613	11891	2.46735e-09	4847	0.00398126
chr7	2812636	2812696	ACATC	intronic	GNA12	.	Quantitative	.	.	Weight	.	168052	12.95	4.42	6.576	4.83e-11	3.32555e-06	0.0164613	91881	1.52139e-05	76171	5.24771e-07
chr6	22070630	22070658	TG	ncRNA_intronic	CASC15	.	Quantitative	.	.	Spherical power (left)	.	50782	15.22	0.77	-6.576	4.831e-11	3.32557e-06	0.0164613	37290	2.55282e-07	13492	2.79119e-05
chr1	41200499	41200537	ATA	intronic	SCMH1	.	Quantitative	.	.	Leg fat-free mass (left)	.	165890	12.58	0.63	-6.576	4.843e-11	3.33316e-06	0.0168448	90638	9.71695e-05	75252	4.11775e-08
chr6	31588374	31588402	AG	intronic	LST1	.	Quantitative	.	.	Mean platelet (thrombocyte) volume	.	164011	13.88	0.84	-6.576	4.844e-11	3.33318e-06	0.0168448	89767	0.000590296	74244	2.03273e-09
chr4	145036995	145037039	GT	intronic	ANAPC10	.	Quantitative	.	.	Leg fat-free mass (right)	.	165896	20.39	1.91	-6.575	4.857e-11	3.34146e-06	0.0168448	90640	6.14257e-09	75256	0.000716737
chr10	113036098	113036164	ATC	intronic	TCF7L2	.	Binary	4448	121232	Treatment/medication code	metformin	125680	20.31	0.88	-6.574	4.895e-11	3.36693e-06	0.0168448	69167	9.65162e-09	56513	0.000545796
chr12	124045014	124045038	AC	intronic	RP11-214K3.25	.	Quantitative	.	.	Triglycerides	.	160914	12.53	0.72	-6.574	4.898e-11	3.36831e-06	0.0168448	87839	1.75235e-07	73075	5.62445e-05
chr2	42032975	42033009	AC	intergenic	AC013480.2;PKDCC	dist=7673;dist=15011	Quantitative	.	.	Heel broadband ultrasound attenuation (left)	.	73490	16.57	1.54	-6.574	4.899e-11	3.36833e-06	0.0168448	48993	1.21121e-09	24497	0.00527351
chr2	100129382	100129416	TG	intronic	AFF3	.	Quantitative	.	.	Platelet crit	.	163960	19.29	2.94	6.573	4.921e-11	3.38278e-06	0.0168448	89729	7.03558e-07	74231	1.59195e-05
chr7	2812636	2812696	ACATC	intronic	GNA12	.	Quantitative	.	.	Weight	.	165911	12.95	4.42	6.573	4.938e-11	3.39378e-06	0.0168448	90648	1.56848e-05	75263	5.1929e-07
chr12	111598949	111599018	GCT	exonic	ATXN2	.	Quantitative	.	.	Eosinophill count	.	163745	22.16	0.7	-6.572	4.966e-11	3.41234e-06	0.0172371	89644	1.48707e-06	74101	7.61868e-06
chr1	205229153	205229197	TG	intronic	TMCC2	.	Quantitative	.	.	Hair colour (natural, before greying)	.	166216	19.64	1.21	-6.571	4.995e-11	3.43158e-06	0.0172371	90927	4.45082e-07	75289	2.49356e-05
chr9	95452328	95452356	AC	intronic	PTCH1	.	Quantitative	.	.	Arm fat-free mass (right)	.	165874	15.86	2.09	6.571	5e-11	3.43433e-06	0.0172371	90632	1.76498e-05	75242	4.53565e-07
chr2	23951413	23951463	AT	intronic	UBXN2A	.	Quantitative	.	.	Forced vital capacity (FVC)	.	153621	18.03	4.15	-6.571	5.01e-11	3.44051e-06	0.0172371	84031	2.96613e-06	69590	3.70467e-06
chr12	122437275	122437311	CA	intergenic	CLIP1;ZCCHC8	dist=14643;dist=34289	Quantitative	.	.	Weight	.	165911	21.11	1.25	6.57	5.021e-11	3.44737e-06	0.0172371	90648	3.51577e-05	75263	1.84094e-07
chr11	47921802	47921824	AC	intergenic	NUP160;PTPRJ	dist=73247;dist=58734	Quantitative	.	.	Trunk fat-free mass	.	165814	10.74	0.84	6.57	5.027e-11	3.4508e-06	0.0172371	90607	1.87396e-06	75207	6.07463e-06
chr17	57184676	57184736	ATTTT	intergenic	AKAP1;MSI2	dist=63327;dist=71115	Quantitative	.	.	Hair/balding pattern	.	75925	11.72	0.9	6.57	5.037e-11	3.45697e-06	0.0172371	41643	6.67083e-07	34282	1.71767e-05
chr16	71670695	71670721	AC	intronic	PHLPP2	.	Quantitative	.	.	Apolipoprotein B	.	160295	20.97	2.72	6.57	5.039e-11	3.45765e-06	0.0172371	87503	9.12263e-06	72792	1.03707e-06
chr7	116476998	116477036	TG	ncRNA_intronic	AC002066.1	.	Quantitative	.	.	Intra-ocular pressure, corneal-compensated (left)	.	50041	20.7	1.34	-6.57	5.043e-11	3.45971e-06	0.0172371	36711	2.58155e-08	13330	0.000484407
chr9	15799135	15799165	AT	intronic	CCDC171	.	Quantitative	.	.	Arm fat percentage (left)	.	165863	15.46	2.95	-6.569	5.05e-11	3.46382e-06	0.0172371	90630	5.13641e-05	75233	1.09635e-07
chr15	85631502	85631553	CA	ncRNA_intronic	RP11-815J21.4	.	Quantitative	.	.	Standing height	.	168173	19.64	2.86	6.569	5.062e-11	3.47135e-06	0.0172371	91954	3.48988e-07	76219	3.15915e-05
chr15	51227672	51227702	AATA	ncRNA_intronic	RP11-108K3.1	.	Quantitative	.	.	Sitting height	.	168183	9.76	1.38	6.568	5.09e-11	3.48986e-06	0.0176386	91954	4.50174e-09	76229	0.00091622
chr1	160427554	160427590	ATT	UTR3	VANGL2	ENST00000368061.2:c.*2176_*2212delins0	Quantitative	.	.	Mean FA in tapetum on FA skeleton (right)	.	16395	12.64	0.74	6.568	5.106e-11	3.50013e-06	0.0176386	11617	2.89548e-07	4778	3.08823e-05
chr15	60538999	60539025	CA	ncRNA_intronic	CTD-2501E16.2;RORA-AS1	.	Quantitative	.	.	Gamma glutamyltransferase	.	160967	14.45	1.88	6.567	5.127e-11	3.5138e-06	0.0176386	87884	4.78961e-08	73083	0.000169875
chr6	27145295	27145337	AC	intergenic	HIST1H4I;HIST1H2BK	dist=5414;dist=1081	Binary	2264	145383	Operative procedures - main OPCS4	X36 Blood withdrawal	147647	21.58	1.33	6.567	5.128e-11	3.5138e-06	0.0176386	81440	2.20125e-07	66207	4.9005e-05
chr5	89105177	89105207	AC	ncRNA_intronic	MEF2C-AS1	.	Quantitative	.	.	Trunk fat-free mass	.	165814	17.71	2.51	-6.567	5.146e-11	3.52543e-06	0.0176386	90607	5.2008e-09	75207	0.000838745
chr15	41973314	41973329	TTG	ncRNA_intronic	PLA2G4E-AS1	.	Quantitative	.	.	Neutrophill count	.	163747	5.45	0.89	-6.565	5.186e-11	3.55213e-06	0.0176386	89644	3.35282e-05	74103	2.02162e-07
chr19	18401261	18401301	TTTA	intergenic	LRRC25;SSBP4	dist=3644;dist=18035	Quantitative	.	.	Neutrophill percentage	.	163748	9.27	0.95	-6.565	5.189e-11	3.55347e-06	0.0180495	89645	3.19624e-05	74103	2.15794e-07
chr12	28510237	28510257	TG	intronic	CCDC91	.	Quantitative	.	.	Forced vital capacity (FVC) Z-score	.	132735	14.2	4.27	-6.564	5.225e-11	3.5767e-06	0.0180495	72741	3.99991e-07	59994	2.88244e-05
chr11	27595726	27595770	GT	ncRNA_intronic	BDNF-AS	.	Quantitative	.	.	Head BMC (bone mineral content)	.	16811	24.99	2.39	-6.564	5.234e-11	3.58214e-06	0.0180495	12480	2.2429e-07	4331	3.43218e-05
chr12	122276382	122276404	CA	intronic	CLIP1	.	Quantitative	.	.	Basal metabolic rate	.	165908	13.89	2.98	6.564	5.238e-11	3.58417e-06	0.0180495	90647	1.07273e-05	75261	8.88751e-07
chr1	113663235	113663257	AT	intronic	MAGI3	.	Binary	7494	118186	Treatment/medication code	levothyroxine sodium	125680	12.61	0.86	-6.564	5.255e-11	3.59436e-06	0.0180495	69167	5.70059e-08	56513	0.00015491
chr11	47354547	47354574	TCA	downstream	SPI1	dist=286	Quantitative	.	.	Arm fat percentage (right)	.	165886	8.37	0.67	-6.563	5.259e-11	3.59638e-06	0.0180495	90638	0.000257028	75248	9.83354e-09
chr11	27697164	27697196	AG	ncRNA_intronic	BDNF-AS;RP11-587D21.4	.	Quantitative	.	.	Trunk fat mass	.	165832	18.29	2.77	-6.563	5.262e-11	3.59772e-06	0.0180495	90616	2.42058e-05	75216	3.19941e-07
chr11	47921802	47921824	AC	intergenic	NUP160;PTPRJ	dist=73247;dist=58734	Quantitative	.	.	Trunk predicted mass	.	165802	10.74	0.84	6.562	5.326e-11	3.64075e-06	0.0184699	90603	1.60565e-06	75199	7.57269e-06
chr2	617292	617304	TA	intergenic	AC093326.3;TMEM18	dist=39147;dist=50031	Quantitative	.	.	Trunk fat-free mass	.	165814	15.07	5.02	6.561	5.336e-11	3.64686e-06	0.0184699	90607	2.88935e-06	75207	4.08113e-06
chr2	238414179	238414219	CA	intergenic	RNU6-234P;ASB1	dist=1434;dist=12605	Quantitative	.	.	3mm weak meridian (right)	.	49034	22.63	2.48	-6.561	5.343e-11	3.65092e-06	0.0184699	35968	2.61553e-07	13066	3.08901e-05
chr6	27796912	27796990	TTTTA	intergenic	LINC01012;HIST1H2BL	dist=86690;dist=10454	Quantitative	.	.	Seated height	.	168183	14.28	1.66	6.56	5.367e-11	3.66658e-06	0.0184699	91954	3.12248e-08	76229	0.000246366
chr3	186103620	186103670	AC	intronic	ETV5	.	Quantitative	.	.	Whole body fat mass	.	165671	20.55	2.52	-6.56	5.377e-11	3.67268e-06	0.0184699	90529	3.95913e-07	75142	2.98222e-05
chr17	2042507	2042513	CT	intronic	DPH1;OVCA2	.	Quantitative	.	.	Platelet crit	.	163960	3.29	0.65	-6.56	5.39e-11	3.68078e-06	0.0184699	89729	6.30609e-06	74231	1.71728e-06
chr20	2284273	2284403	AAAAT	intergenic	RP11-128M1.1;TGM3	dist=71122;dist=11598	Binary	4479	143707	Diagnoses - ICD10	C44.3 Skin of other and unspecified parts of face	148186	24.39	3.37	-6.56	5.391e-11	3.68078e-06	0.0184699	81678	9.89897e-07	66508	1.25115e-05
chr4	105393485	105393540	AAT	intronic	PPA2	.	Quantitative	.	.	Lymphocyte percentage	.	163748	15.97	1.14	6.56	5.395e-11	3.68278e-06	0.0184699	89645	2.28313e-07	74103	4.91892e-05
chr16	68035884	68035930	TA	intronic	DUS2	.	Quantitative	.	.	HDL cholesterol	.	148106	14	2.82	-6.559	5.403e-11	3.68751e-06	0.0184699	81432	4.46385e-06	66674	2.5356e-06
chr6	135099716	135099768	GT	intergenic	CTA-212D2.2;MYB	dist=39166;dist=81547	Quantitative	.	.	Reticulocyte count	.	160961	24	2.15	-6.559	5.42e-11	3.69837e-06	0.0184699	87686	5.56263e-07	73275	2.18509e-05
chr10	103219701	103219725	TA	intergenic	NT5C2;RPEL1	dist=26395;dist=26162	Quantitative	.	.	Reticulocyte count	.	160961	13.76	2.08	-6.559	5.434e-11	3.70719e-06	0.0189001	87686	3.87516e-08	73275	0.000209045
chr1	204557904	204557931	TAA	UTR3	MDM4	ENST00000367183.7:c.*8222_*8249delins0;ENST00000391947.6:c.*9204_*9231delins0;ENST00000454264.6:c.*8222_*8249delins0;ENST00000612738.4:c.*8222_*8249delins0;ENST00000614459.4:c.*8222_*8249delins0;ENST00000616250.4:c.*8865_*8892delins0;ENST00000367182.7:c.*8222_*8249delins0	Quantitative	.	.	Platelet crit	.	163960	8.59	0.53	-6.558	5.437e-11	3.70771e-06	0.0189001	89729	0.00398098	74231	4.66982e-11
chr2	617292	617304	TA	intergenic	AC093326.3;TMEM18	dist=39147;dist=50031	Quantitative	.	.	Arm predicted mass (left)	.	165844	15.07	5.02	6.558	5.438e-11	3.70771e-06	0.0189001	90622	4.19981e-06	75222	2.76115e-06
chr1	50779991	50780021	AC	intronic	FAF1	.	Quantitative	.	.	Trunk fat-free mass	.	165814	15.7	2.02	6.558	5.453e-11	3.71719e-06	0.0189001	90607	5.57956e-06	75207	2.00877e-06
chr6	129996825	129996863	TG	intergenic	TMEM244;L3MBTL3	dist=135278;dist=16836	Quantitative	.	.	Trunk fat-free mass	.	165814	18.91	1.39	-6.556	5.511e-11	3.75598e-06	0.0189001	90607	2.98972e-05	75207	2.5557e-07
chr6	26959158	26959196	TA	ncRNA_intronic	LINC00240	.	Binary	807	147345	Diagnoses - main ICD10	E83 Disorders of mineral metabolism	148152	18.98	2.58	6.556	5.513e-11	3.7566e-06	0.0189001	81666	8.34776e-08	66486	0.00011947
chr6	108559690	108559735	CCCG	upstream	FOXO3	dist=100	Quantitative	.	.	Trunk predicted mass	.	165802	11.89	1.05	6.556	5.523e-11	.	0.0189001	90603	7.43567e-08	75199	0.00012852
chr2	23760699	23760771	AC	intronic	ATAD2B	.	Quantitative	.	.	Lymphocyte percentage	.	163748	39.83	5.5	6.556	5.537e-11	3.77221e-06	0.0189001	89645	2.6759e-07	74103	4.38127e-05
chr13	46600618	46600654	AC	intronic	LRCH1	.	Quantitative	.	.	Platelet distribution width	.	163960	21.38	2.81	-6.556	5.542e-11	3.77486e-06	0.0189001	89729	1.18184e-06	74231	1.07711e-05
chr9	95514621	95514647	GT	intronic	PTCH1	.	Quantitative	.	.	Whole body fat-free mass	.	165900	14.04	1.1	6.555	5.552e-11	3.78092e-06	0.0189001	90643	7.20925e-05	75257	7.58316e-08
chr13	29595506	29595529	CGGGG	UTR5	SLC7A1	ENST00000380752.9:c.-59318_-59341delins0	Quantitative	.	.	Whole body water mass	.	165911	4.46	0.59	6.555	5.554e-11	3.78153e-06	0.0189001	90648	2.39867e-05	75263	3.45136e-07
chr16	89565283	89565315	TGGGC	UTR3	RPL13	ENST00000311528.9:c.*2241_*2273delins0	Quantitative	.	.	Skin colour	.	166432	7.72	1.42	6.553	5.655e-11	3.84937e-06	0.0193404	91017	4.5144e-07	75415	2.77818e-05
chr11	78398021	78398042	AC	ncRNA_intronic	RP11-452H21.1	.	Quantitative	.	.	Impedance of arm (left)	.	165901	12.31	2.1	6.553	5.656e-11	3.84937e-06	0.0193404	90644	1.49655e-06	75257	8.66244e-06
chr2	42018924	42018981	AAAAG	ncRNA_intronic	AC013480.2	.	Quantitative	.	.	Ankle spacing width	.	89459	13.52	1.7	6.553	5.657e-11	3.84937e-06	0.0193404	42149	2.93677e-07	47310	3.03662e-05
chr2	21093559	21093588	TG	intergenic	APOB;TDRD15	dist=49486;dist=30329	Binary	24548	123638	Diagnoses - ICD10	E78 Disorders of lipoprotein metabolism and other lipidaemias	148186	17.71	0.83	6.552	5.668e-11	3.85609e-06	0.0193404	81678	6.70054e-08	66508	0.000146325
chr17	20051047	20051189	TTCT	intronic	SPECC1	.	Quantitative	.	.	Mean corpuscular haemoglobin	.	164013	36.58	2.77	6.551	5.724e-11	3.89342e-06	0.0197909	89768	8.67801e-07	74245	1.51123e-05
chr12	122072860	122072884	AG	intergenic	AC156455.1;MLXIP	dist=4244;dist=5838	Quantitative	.	.	Mean platelet (thrombocyte) volume	.	164011	23.43	4.44	-6.549	5.774e-11	3.92665e-06	0.0197909	89767	5.33789e-06	74244	2.243e-06
chr6	87216108	87216157	AC	intronic	ZNF292	.	Quantitative	.	.	Neutrophill count	.	163747	18.11	3.34	6.549	5.785e-11	3.93335e-06	0.0197909	89644	8.00534e-09	74103	0.000696338
chr6	151806530	151806558	TA	intronic	ESR1	.	Quantitative	.	.	Forced expiratory volume in 1-second (FEV1), predicted	.	92726	17.89	3	6.549	5.803e-11	3.94481e-06	0.0197909	51568	7.87989e-08	41158	0.000134116
chr20	35277768	35277819	GGGCTG	exonic	MMP24-AS1	.	Quantitative	.	.	Leg fat-free mass (right)	.	165896	9.6	0.59	6.549	5.811e-11	3.94946e-06	0.0197909	90640	1.10045e-07	75256	9.77845e-05
chr19	45320890	45320914	TAT	intronic	CKM	.	Quantitative	.	.	C-reactive protein	.	160713	9.29	1.05	6.548	5.841e-11	3.96749e-06	0.0202519	87744	1.54593e-07	72969	7.38176e-05
chr3	47049304	47049348	AT	intronic	SETD2	.	Quantitative	.	.	Gamma glutamyltransferase	.	160967	13.76	4.28	-6.548	5.841e-11	3.96749e-06	0.0202519	87884	3.08759e-05	73083	2.63245e-07
chr18	55586155	55586227	CAG	intronic	TCF4	.	Quantitative	.	.	Lymphocyte count	.	163747	18.79	10.61	-6.548	5.843e-11	3.96807e-06	0.0202519	89644	1.70396e-07	74103	6.83455e-05
chr6	135871772	135871796	AC	intronic	PDE7B	.	Quantitative	.	.	Mean corpuscular volume	.	164013	11.53	0.5	-6.548	5.85e-11	3.97203e-06	0.0202519	89767	1.57344e-07	74246	7.32049e-05
chr9	15642343	15642383	TA	intronic	CCDC171	.	Quantitative	.	.	Leg fat percentage (right)	.	165901	13.47	5.64	6.547	5.861e-11	3.97861e-06	0.0202519	90643	0.000338073	75258	7.15122e-09
chr20	35595144	35595176	TA	intergenic	ERGIC3;SPAG4	dist=37510;dist=20716	Quantitative	.	.	Weight	.	165911	18.54	3.61	6.547	5.862e-11	3.97861e-06	0.0202519	90648	1.33761e-07	75263	8.38089e-05
chr3	122030623	122030652	TC	intergenic	Y_RNA;CD86	dist=5319;dist=24714	Quantitative	.	.	Calcium	.	148106	15.62	0.6	6.546	5.91e-11	4.01039e-06	0.0202519	81413	3.83654e-05	66693	1.92895e-07
chr9	35906547	35906616	CCA	exonic	HRCT1	.	Binary	49148	99038	Diagnoses - ICD10	I10 Essential (primary) hypertension	148186	31.26	8.25	-6.546	5.921e-11	4.01706e-06	0.0202519	81678	1.38663e-05	66508	7.2527e-07
chr17	46041878	46041910	TG	intronic	KANSL1	.	Binary	92905	71246	Sensitivity / hurt feelings	.	164151	15.31	1.28	-6.544	5.973e-11	4.05154e-06	0.0207236	89863	1.97824e-08	74288	0.000379691
chr10	21712203	21712223	ATTT	intronic	MLLT10	.	Quantitative	.	.	Leg fat percentage (right)	.	165901	7.13	1.03	-6.543	6.014e-11	4.07774e-06	0.0207236	90643	5.87341e-09	75258	0.000876093
chr17	40019175	40019203	AC	exonic	MED24	.	Quantitative	.	.	Monocyte percentage	.	163748	16.69	1.15	-6.543	6.017e-11	4.07896e-06	0.0207236	89645	0.000145502	74103	2.8774e-08
chr2	61065317	61065353	AC	upstream	KIAA1841	dist=580	Quantitative	.	.	Mean corpuscular volume	.	164013	18.57	0.91	6.543	6.019e-11	4.07951e-06	0.0207236	89767	4.51284e-05	74246	1.61039e-07
chr16	48602796	48602832	AAAT	intronic	N4BP1	.	Quantitative	.	.	Eosinophill percentage	.	163748	8.51	0.72	6.543	6.039e-11	4.09187e-06	0.0207236	89645	0.000126241	74103	3.60155e-08
chr6	35545791	35545823	TTTC	downstream	RP3-340B19.3	dist=122	Quantitative	.	.	Standing height	.	168173	9.59	3.76	6.543	6.04e-11	4.09187e-06	0.0207236	91954	3.85603e-05	76219	2.01679e-07
chr17	81101635	81101649	CA	intronic	BAIAP2	.	Quantitative	.	.	Whole body fat-free mass	.	165900	6.23	0.69	6.543	6.041e-11	4.09187e-06	0.0207236	90643	1.36691e-07	75257	8.46194e-05
chr20	35321252	35321284	TG	intronic	UQCC1	.	Quantitative	.	.	L1-L4 BMC (bone mineral content)	.	16264	15.47	1.92	-6.543	6.042e-11	4.09187e-06	0.0207236	12215	8.56545e-08	4049	0.000137762
chr12	46389434	46389464	AC	ncRNA_exonic	RP11-474P2.6	.	Quantitative	.	.	Leg predicted mass (left)	.	165889	13.6	0.72	-6.542	6.051e-11	4.09715e-06	0.0207236	90638	0.000103681	75251	4.93367e-08
chr17	2066372	2066392	TG	intronic	SMG6	.	Quantitative	.	.	Heel bone mineral density (BMD)	.	89425	11.3	0.71	6.541	6.091e-11	4.12342e-06	0.0207236	42129	5.46148e-07	47296	1.98089e-05
chr15	84568537	84568583	AC	intergenic	RP11-182J1.12;RP11-182J1.18	dist=41588;dist=29226	Quantitative	.	.	Impedance of whole body	.	165901	22.83	1.98	6.541	6.103e-11	4.13073e-06	0.0212063	90642	1.8053e-08	75259	0.000410053
chr1	158539227	158539259	GT	intergenic	RP11-144L1.4;OR6Y1	dist=44341;dist=7869	Quantitative	.	.	Mean corpuscular volume	.	164013	13.84	1.52	-6.541	6.131e-11	4.14887e-06	0.0212063	89767	1.13485e-07	74246	0.000100536
chr1	170664088	170664107	CT	UTR5	PRRX1	ENST00000367760.7:c.-131_-112delins0;ENST00000239461.10:c.-131_-112delins0;ENST00000497230.2:c.-131_-112delins0	Binary	1594	129034	Non-cancer illness code, self-reported	atrial fibrillation	130628	14.64	3.18	-6.54	6.137e-11	4.15211e-06	0.0212063	72384	2.14181e-05	58244	4.25118e-07
chr6	27065816	27065860	TA	intergenic	RP11-239L20.6;RNU2-62P	dist=64168;dist=43930	Binary	505	147681	Diagnoses - ICD10	E83.1 Disorders of iron metabolism	148186	17.71	2.81	6.54	6.151e-11	4.16076e-06	0.0212063	81678	1.02273e-05	66508	1.10225e-06
chr15	44087737	44087788	ATC	intronic	FRMD5	.	Quantitative	.	.	Triglycerides	.	160914	15.15	0.57	6.54	6.157e-11	4.164e-06	0.0212063	87839	3.20922e-10	73075	0.00494869
chr10	113070269	113070289	TA	intronic	TCF7L2	.	Quantitative	.	.	Glycated haemoglobin (HbA1c)	.	161220	12.44	1.06	-6.539	6.174e-11	4.17467e-06	0.0212063	87973	0.000422143	73247	5.28774e-09
chr3	141538100	141538130	AC	intronic	RASA2	.	Quantitative	.	.	Mean reticulocyte volume	.	160961	14.9	0.57	6.538	6.236e-11	4.21576e-06	0.0212063	87686	0.00025254	73275	1.29569e-08
chr12	46389434	46389464	AC	ncRNA_exonic	RP11-474P2.6	.	Quantitative	.	.	Leg fat-free mass (left)	.	165890	13.6	0.72	-6.538	6.241e-11	4.21831e-06	0.0217003	90638	0.000110721	75252	4.64494e-08
chr2	54767597	54767645	GT	intronic	EML6	.	Quantitative	.	.	Heel Broadband ultrasound attenuation, direct entry	.	89453	22.8	1.17	-6.537	6.278e-11	4.24248e-06	0.0217003	42147	9.20556e-06	47306	1.56416e-06
chr16	85855845	85855877	CT	intergenic	COX4I1;RP11-568J23.2	dist=48801;dist=3644	Quantitative	.	.	Monocyte percentage	.	163748	16.02	1.43	6.537	6.284e-11	4.2457e-06	0.0217003	89645	0.000203437	74103	1.78772e-08
chr17	28835024	28835066	TG	intronic	FAM222B	.	Quantitative	.	.	Mean corpuscular haemoglobin concentration	.	164011	20.48	2.17	6.537	6.295e-11	4.25229e-06	0.0217003	89766	1.56628e-06	74245	9.23124e-06
chr17	2114906	2115006	AAAAT	intronic	SMG6	.	Quantitative	.	.	Heel bone mineral density (BMD) T-score, automated (left)	.	73491	23.05	1.32	6.536	6.299e-11	4.25416e-06	0.0217003	48993	1.38255e-08	24498	0.00098392
chr6	31588374	31588402	AG	intronic	LST1	.	Quantitative	.	.	Forced expiratory volume in 1-second (FEV1), predicted	.	92726	13.88	0.84	-6.536	6.301e-11	4.25467e-06	0.0217003	51568	0.000129852	41158	3.24676e-08
chr17	2114906	2115006	AAAAT	intronic	SMG6	.	Quantitative	.	.	Heel quantitative ultrasound index (QUI), direct entry (left)	.	73491	23.05	1.32	6.536	6.304e-11	4.25586e-06	0.0217003	48993	1.38382e-08	24498	0.00098392
chr5	60097265	60097287	TG	intronic	PDE4D	.	Quantitative	.	.	IGF-1	.	160220	13.39	3.92	-6.536	6.332e-11	4.27392e-06	0.0217003	87487	1.34797e-08	72733	0.00051874
chr15	78235958	78235994	AC	intronic	ACSBG1	.	Quantitative	.	.	Reticulocyte percentage	.	160962	17.04	3.14	-6.535	6.357e-11	4.28995e-06	0.0217003	87687	5.87692e-05	73275	1.21846e-07
chr13	40640758	40640799	TTG	intronic	FOXO1	.	Quantitative	.	.	Monocyte count	.	163747	13.29	1.29	6.535	6.378e-11	4.30328e-06	0.0217003	89644	8.02214e-05	74103	7.60957e-08
chr6	26958135	26958155	TG	ncRNA_intronic	LINC00240	.	Binary	505	147681	Diagnoses - ICD10	E83.1 Disorders of iron metabolism	148186	10.89	1.04	6.534	6.397e-11	4.31525e-06	0.0222057	81678	5.38592e-06	66508	2.45228e-06
chr20	21506665	21506703	GT	intergenic	RP5-984P4.6;NKX2-2	dist=3731;dist=4307	Quantitative	.	.	IGF-1	.	160220	15.85	1.16	-6.534	6.416e-11	4.32721e-06	0.0222057	87487	0.000117403	72733	4.41896e-08
chr8	9130378	9130394	AT	intergenic	Metazoa_SRP;PPP1R3B	dist=38870;dist=5861	Quantitative	.	.	Platelet distribution width	.	163960	16.67	5.24	6.534	6.424e-11	4.33176e-06	0.0222057	89729	6.97847e-07	74231	2.09324e-05
chr6	34792126	34792141	GGC	UTR5	UHRF1BP1	ENST00000452449.6:c.-125_-110delins0;ENST00000192788.5:c.-125_-110delins0	Quantitative	.	.	Body mass index (BMI)	.	167998	6.78	2.02	6.533	6.466e-11	4.35922e-06	0.0222057	91857	1.46815e-06	76141	1.01372e-05
chr17	2066372	2066392	TG	intronic	SMG6	.	Quantitative	.	.	Heel quantitative ultrasound index (QUI), direct entry	.	89459	11.3	0.71	6.532	6.484e-11	4.3705e-06	0.0222057	42149	5.56404e-07	47310	2.06714e-05
chr17	2066372	2066392	TG	intronic	SMG6	.	Quantitative	.	.	Heel bone mineral density (BMD) T-score, automated	.	89459	11.3	0.71	6.532	6.489e-11	4.37301e-06	0.0222057	42149	5.56058e-07	47310	2.06966e-05
chr2	27358735	27358759	ACCTCTCT	ncRNA_exonic	AC074117.10	.	Quantitative	.	.	Apolipoprotein B	.	160295	4.57	1.33	-6.531	6.519e-11	4.39236e-06	0.0222057	87503	1.56531e-05	72792	7.17877e-07
chr17	45922486	45922518	AC	intronic	MAPT	.	Quantitative	.	.	Volume of brain, grey+white matter	.	17444	17.22	4.21	6.531	6.521e-11	4.39285e-06	0.0222057	12543	1.59698e-08	4901	0.00103091
chr6	35272469	35272511	TG	intronic	ZNF76	.	Quantitative	.	.	Standing height	.	168173	11.79	2.7	-6.531	6.537e-11	4.40276e-06	0.022723	91954	1.19784e-08	76219	0.000581099
chr11	65472425	65472465	GT	intergenic	mascRNA-menRNA;CMB9-22P13.2	dist=26827;dist=14776	Quantitative	.	.	SHBG	.	146805	18.11	2.01	6.531	6.542e-11	4.40507e-06	0.022723	80722	2.06966e-09	66083	0.00186307
chr16	31117369	31117401	AAAT	intronic	KAT8	.	Quantitative	.	.	Hip circumference	.	168226	10.05	1.5	6.531	6.543e-11	4.40507e-06	0.022723	91977	1.48112e-07	76249	8.52845e-05
chr4	81217031	81217053	TA	intergenic	PRKG2;RNU5A-2P	dist=1914;dist=117250	Quantitative	.	.	Seated height	.	168183	12.43	1.66	6.531	6.55e-11	4.40892e-06	0.022723	91954	4.14429e-09	76229	0.00117839
chr15	60610198	60610235	CA	ncRNA_intronic	RORA-AS1	.	Quantitative	.	.	Total protein	.	147973	19.73	1.03	6.53	6.56e-11	4.41478e-06	0.022723	81334	3.62026e-08	66639	0.000266729
chr17	46041878	46041910	TG	intronic	KANSL1	.	Quantitative	.	.	Volume of grey matter in Intracalcarine Cortex (right)	.	17441	15.31	1.28	6.53	6.564e-11	4.41661e-06	0.022723	12540	1.09418e-10	4901	0.0458934
chr2	54744905	54744963	AC	intronic	EML6	.	Quantitative	.	.	Heel Broadband ultrasound attenuation, direct entry	.	89453	25.03	3.83	-6.53	6.585e-11	4.42987e-06	0.022723	42147	1.12681e-06	47306	1.16375e-05
chr6	135173418	135173486	AGAT	intergenic	CTA-212D2.2;MYB	dist=112868;dist=7829	Quantitative	.	.	Mean corpuscular haemoglobin concentration	.	164011	17.69	1.26	6.529	6.6e-11	4.43909e-06	0.022723	89766	0.000139287	74245	3.46905e-08
chr9	95514621	95514647	GT	intronic	PTCH1	.	Quantitative	.	.	FEV1/ FVC ratio Z-score	.	132735	14.04	1.1	6.528	6.661e-11	4.47924e-06	0.022723	72741	2.85963e-07	59994	4.93537e-05
chr13	42387623	42387677	AC	ncRNA_intronic	RP11-413N19.2	.	Quantitative	.	.	Total BMC (bone mineral content)	.	16926	20.69	1.16	-6.528	6.667e-11	4.4824e-06	0.022723	12542	4.40869e-08	4384	0.000358798
chr1	62461672	62461730	AAAAT	intronic	DOCK7	.	Quantitative	.	.	LDL direct	.	160758	12.88	0.84	6.527	6.727e-11	4.52185e-06	0.0232523	87759	3.06535e-08	72999	0.000301953
chr4	102784029	102784055	GT	intergenic	MANBA;UBE2D3	dist=23035;dist=10328	Quantitative	.	.	Glycated haemoglobin (HbA1c)	.	161220	15.56	1.81	-6.526	6.759e-11	4.54247e-06	0.0232523	87973	9.14808e-10	73247	0.00297037
chr16	67503586	67503634	GAAG	ncRNA_intronic	RP11-297D21.4	.	Quantitative	.	.	Mean corpuscular haemoglobin	.	164013	11.76	0.87	6.526	6.776e-11	4.553e-06	0.0232523	89768	3.83036e-07	74245	3.85363e-05
chr6	29726559	29726583	TG	intronic	HLA-F	.	Binary	515	147637	Diagnoses - main ICD10	K90.0 Coeliac disease	148152	11.87	0.88	6.525	6.778e-11	4.55346e-06	0.0232523	81666	1.19594e-05	66486	1.0162e-06
chr22	37069345	37069389	TGGGG	splicing	TMPRSS6	.	Quantitative	.	.	Mean sphered cell volume	.	160888	9.64	1.19	-6.525	6.782e-11	4.55525e-06	0.0232523	87632	7.32285e-10	73256	0.00334364
chr4	102625838	102625893	ATTTT	intergenic	NFKB1;MANBA	dist=8536;dist=6000	Quantitative	.	.	Cystatin C	.	161052	10.07	2.67	6.525	6.801e-11	4.56712e-06	0.0232523	87931	0.000334827	73121	8.9e-09
chr6	108559690	108559735	CCCG	upstream	FOXO3	dist=100	Quantitative	.	.	Trunk fat-free mass	.	165814	11.89	1.05	6.524	6.831e-11	.	0.0232523	90607	9.02963e-08	75207	0.00013314
chr12	111598949	111599018	GCT	exonic	ATXN2	.	Quantitative	.	.	Platelet crit	.	163958	22.16	0.7	-6.524	6.839e-11	4.59174e-06	0.0232523	89729	5.64599e-06	74229	2.53186e-06
chr5	42424171	42424219	GT	intronic	GHR	.	Quantitative	.	.	Whole body fat-free mass	.	165900	25.12	2.06	6.524	6.86e-11	4.60494e-06	0.0237939	90643	2.77389e-07	75257	5.1892e-05
chr6	31241314	31241350	TTCC	intergenic	HCG27;HLA-C	dist=37346;dist=27399	Binary	505	147681	Diagnoses - ICD10	E83.1 Disorders of iron metabolism	148186	14.88	2.28	6.523	6.891e-11	4.62484e-06	0.0237939	81678	4.73249e-06	66508	3.08113e-06
chr17	81101635	81101649	CA	intronic	BAIAP2	.	Quantitative	.	.	Whole body water mass	.	165911	6.23	0.69	6.523	6.897e-11	4.62796e-06	0.0237939	90648	1.04945e-07	75263	0.000118864
chr11	65444263	65444321	TG	ncRNA_exonic	NEAT1	.	Quantitative	.	.	SHBG	.	146805	23.33	2.8	6.523	6.904e-11	4.63175e-06	0.0237939	80722	1.44724e-07	66083	9.25124e-05
chr3	159468756	159468778	AT	intronic	IQCJ-SCHIP1	.	Binary	18493	149594	Mouth/teeth dental problems	Mouth ulcers	168087	11.94	0.96	6.522	6.936e-11	4.6514e-06	0.0237939	91925	2.76172e-06	76162	5.65366e-06
chr3	186103620	186103670	AC	intronic	ETV5	.	Quantitative	.	.	Leg fat mass (right)	.	165900	20.55	2.52	-6.522	6.936e-11	4.6514e-06	0.0237939	90643	8.55165e-07	75257	1.85725e-05
chr4	145036995	145037039	GT	intronic	ANAPC10	.	Quantitative	.	.	Arm fat-free mass (left)	.	165847	20.39	1.91	-6.522	6.947e-11	4.65787e-06	0.0237939	90622	1.13632e-09	75225	0.00269519
chr10	17970674	17970717	TG	intronic	SLC39A12	.	Quantitative	.	.	Median T2star in caudate (left)	.	15933	19.7	1.53	-6.521	6.963e-11	4.66768e-06	0.0237939	11480	1.79784e-10	4453	0.0361194
chr4	3074939	3074966	CCG	exonic	HTT	.	Quantitative	.	.	Mean platelet (thrombocyte) volume	.	164011	10.14	1.01	6.521	6.976e-11	4.67548e-06	0.0237939	89767	2.12829e-06	74244	7.48393e-06
chr5	42781555	42781593	CA	intronic	CCDC152	.	Quantitative	.	.	Arm fat-free mass (right)	.	165874	18.66	1.02	-6.521	6.983e-11	4.67926e-06	0.0237939	90632	7.01052e-06	75242	2.0275e-06
chr3	38298423	38298475	ATCT	intronic	SLC22A14	.	Binary	3864	144288	Diagnoses - main ICD10	L72 Follicular cysts of skin and subcutaneous tissue	148152	12.35	0.65	6.521	6.995e-11	4.68639e-06	0.0237939	81666	3.08326e-07	66486	4.8791e-05
chr6	26073964	26074006	AT	intergenic	HIST1H1C;HFE	dist=17536;dist=13275	Binary	402	147750	Diagnoses - main ICD10	E83.1 Disorders of iron metabolism	148152	18.94	2.45	6.52	7.03e-11	4.70892e-06	0.0243481	81666	4.46067e-06	66486	3.36496e-06
chr2	42018924	42018981	AAAAG	ncRNA_intronic	AC013480.2	.	Quantitative	.	.	Speed of sound through heel (left)	.	73491	13.52	1.7	-6.52	7.032e-11	4.70934e-06	0.0243481	48993	8.50942e-11	24498	0.0346107
chr5	173983461	173983471	AT	intergenic	CPEB4;C5orf47	dist=21485;dist=5688	Quantitative	.	.	Reticulocyte count	.	160961	8.74	5.07	-6.52	7.054e-11	4.72315e-06	0.0243481	87686	0.000314456	73275	1.05791e-08
chr19	18482763	18482807	TTG	intronic	ELL	.	Quantitative	.	.	Monocyte count	.	163747	16.42	1.34	-6.519	7.066e-11	4.72934e-06	0.0243481	89644	7.49877e-07	74103	2.14927e-05
chr8	56299259	56299295	CA	downstream	SDR16C5	dist=715	Quantitative	.	.	Arm predicted mass (right)	.	165872	17.68	1.58	6.519	7.073e-11	4.7331e-06	0.0243481	90631	2.38084e-06	75241	6.75694e-06
chr4	145036995	145037039	GT	intronic	ANAPC10	.	Quantitative	.	.	Leg predicted mass (right)	.	165896	20.39	1.91	-6.518	7.105e-11	4.75358e-06	0.0243481	90640	7.98289e-09	75256	0.000816789
chr6	45212481	45212547	TG	intronic	SUPT3H	.	Quantitative	.	.	Sitting height	.	168183	20.56	7.17	-6.518	7.116e-11	4.76001e-06	0.0243481	91954	2.92631e-06	76229	5.46185e-06
chr9	120714264	120714288	CGG	exonic	MEGF9	.	Quantitative	.	.	Platelet count	.	164013	6.61	0.65	-6.518	7.141e-11	4.77581e-06	0.0243481	89768	5.14458e-07	74245	3.09485e-05
chr17	46041878	46041910	TG	intronic	KANSL1	.	Quantitative	.	.	Median T2star in putamen (left)	.	15933	15.31	1.28	6.517	7.149e-11	4.78022e-06	0.0243481	11480	7.61868e-09	4453	0.00226501
chr11	65642901	65642929	TTTA	intronic	SIPA1	.	Quantitative	.	.	Immature reticulocyte fraction	.	160887	8.45	0.81	-6.517	7.154e-11	4.78263e-06	0.0243481	87631	8.79751e-06	73256	1.60898e-06
chr14	23009482	23009500	AC	intronic	C14orf93	.	Quantitative	.	.	Reticulocyte count	.	160961	8.8	0.51	6.517	7.161e-11	4.78638e-06	0.0243481	87686	0.00154942	73275	5.76355e-10
chr1	109813150	109813269	TTCTTC	intergenic	RP4-735C1.4;LINC01768	dist=37898;dist=15086	Quantitative	.	.	Total protein	.	147973	20.74	0.6	-6.517	7.174e-11	4.79414e-06	0.0249152	81334	2.01906e-06	66639	8.12456e-06
chr5	142143993	142144026	TAA	intronic	NDFIP1	.	Quantitative	.	.	White blood cell (leukocyte) count	.	164013	9.19	1.07	-6.517	7.179e-11	4.79654e-06	0.0249152	89767	1.67838e-08	74246	0.000497852
chr11	47579984	47580030	AC	intronic	NDUFS3	.	Quantitative	.	.	Systolic blood pressure, automated reading	.	160363	19.51	2.77	6.517	7.194e-11	4.80563e-06	0.0249152	88471	5.26575e-09	71892	0.00113089
chr14	60650584	60650610	GT	intronic	SIX1	.	Quantitative	.	.	Standing height	.	168173	12.19	0.55	6.516	7.206e-11	4.81244e-06	0.0249152	91954	3.87864e-06	76219	4.07962e-06
chr10	50991310	50991343	GCC	upstream	PRKG1	dist=15	Quantitative	.	.	Standing height	.	168173	11.1	1.39	6.516	7.207e-11	4.81244e-06	0.0249152	91954	6.19726e-06	76219	2.41513e-06
chr11	47541686	47541837	AAAG	intronic	CELF1	.	Quantitative	.	.	IGF-1	.	160220	17.73	2.55	6.516	7.219e-11	4.81924e-06	0.0249152	87487	8.56485e-06	72733	1.66794e-06
chr1	41087937	41087965	GT	intronic	SCMH1	.	Quantitative	.	.	Trunk predicted mass	.	165802	20.12	2.62	-6.516	7.22e-11	4.81924e-06	0.0249152	90603	0.000571281	75199	3.7666e-09
chr3	141385649	141385679	GT	intergenic	RP11-438D8.2;ZBTB38	dist=18512;dist=2133	Quantitative	.	.	Hair colour (natural, before greying)	.	166216	14.57	0.61	-6.516	7.229e-11	4.82431e-06	0.0249152	90927	1.56398e-07	75289	8.94458e-05
chr6	27259347	27259383	AC	intergenic	PRSS16;POM121L2	dist=2876;dist=49680	Quantitative	.	.	Standing height	.	168173	18.51	1.26	-6.515	7.251e-11	4.83805e-06	0.0249152	91954	4.92992e-05	76219	1.79151e-07
chr1	154426161	154426194	AC	intronic	IL6R	.	Quantitative	.	.	Alkaline phosphatase	.	161050	18.82	1.16	-6.515	7.26e-11	4.84312e-06	0.0249152	87926	0.000120418	73124	4.97073e-08
chr12	46389434	46389464	AC	ncRNA_exonic	RP11-474P2.6	.	Quantitative	.	.	Arm predicted mass (right)	.	165872	13.6	0.72	-6.515	7.289e-11	4.86152e-06	0.0249152	90631	2.04701e-05	75241	5.80591e-07
chr7	120245627	120245663	GT	intergenic	RP5-1006K12.1;KCND2	dist=59563;dist=28005	Quantitative	.	.	Heel bone mineral density (BMD)	.	89425	18.47	0.76	6.514	7.304e-11	4.86963e-06	0.0249152	42129	2.25871e-05	47296	7.12361e-07
chr10	21531701	21531735	TA	intronic	MLLT10	.	Quantitative	.	.	IGF-1	.	160220	12.95	3.46	6.514	7.316e-11	4.87668e-06	0.0249152	87487	8.29793e-07	72733	2.016e-05
chr3	128571608	128571643	TTGTT	downstream	LINC01565	dist=357	Quantitative	.	.	Neutrophill percentage	.	163748	6.99	0.95	6.514	7.33e-11	4.88506e-06	0.0254956	89645	5.05499e-05	74103	1.74245e-07
chr3	124668043	124668093	AC	intronic	KALRN	.	Quantitative	.	.	Mean platelet (thrombocyte) volume	.	164011	22.42	2.88	6.513	7.356e-11	4.90144e-06	0.0254956	89767	1.02586e-05	74244	1.36795e-06
chr4	145054641	145054667	CG	intronic	ANAPC10	.	Quantitative	.	.	Leg fat-free mass (left)	.	165890	12.47	1	-6.513	7.366e-11	.	0.0254956	90638	6.70981e-08	75252	0.000180327
chr17	28979880	28979925	GT	intronic	SEZ6	.	Quantitative	.	.	Mean platelet (thrombocyte) volume	.	164011	22.55	1.19	-6.513	7.387e-11	4.92114e-06	0.0254956	89767	1.48994e-06	74244	1.14499e-05
chr1	41087937	41087965	GT	intronic	SCMH1	.	Quantitative	.	.	Trunk fat-free mass	.	165814	20.12	2.62	-6.512	7.399e-11	4.92817e-06	0.0254956	90607	0.000627928	75207	3.28284e-09
chr7	92778924	92778946	AT	intronic	CDK6	.	Quantitative	.	.	Trunk fat-free mass	.	165814	12.5	2.81	6.512	7.403e-11	4.92988e-06	0.0254956	90607	3.06373e-05	75207	3.50453e-07
chr13	40660948	40660989	AAC	intronic	FOXO1	.	Quantitative	.	.	Mean sphered cell volume	.	160888	13.09	1	6.512	7.426e-11	4.94424e-06	0.0254956	87632	6.97879e-08	73256	0.000174574
chr3	47049304	47049348	AT	intronic	SETD2	.	Quantitative	.	.	White blood cell (leukocyte) count	.	164013	13.76	4.28	-6.512	7.429e-11	4.94528e-06	0.0254956	89767	0.000195587	74246	2.36685e-08
chr20	45776278	45776320	TG	intronic	WFDC3	.	Quantitative	.	.	Mean platelet (thrombocyte) volume	.	164011	25.18	2.48	6.511	7.456e-11	4.96229e-06	0.0254956	89767	9.42888e-06	74244	1.53554e-06
chr6	22070630	22070658	TG	ncRNA_intronic	CASC15	.	Quantitative	.	.	6mm strong meridian (left)	.	42562	15.22	0.77	6.511	7.465e-11	4.96731e-06	0.0254956	31286	1.02202e-07	11276	0.00015459
chr8	100665648	100665672	TG	intergenic	SNX31;RNU6-1092P	dist=15983;dist=17816	Quantitative	.	.	Weighted-mean ICVF in tract medial lemniscus (right)	.	16392	16.3	3.37	-6.511	7.469e-11	4.96901e-06	0.0254956	11614	4.91191e-09	4778	0.0032942
chr15	60610198	60610235	CA	ncRNA_intronic	RORA-AS1	.	Quantitative	.	.	Albumin	.	148172	19.73	1.03	6.51	7.498e-11	4.98734e-06	0.0254956	81473	6.35858e-09	66699	0.00101826
chr20	35277768	35277819	GGGCTG	exonic	MMP24-AS1	.	Quantitative	.	.	Leg predicted mass (right)	.	165896	9.6	0.59	6.51	7.518e-11	4.99967e-06	0.0260895	90640	1.64945e-07	75256	8.84586e-05
chr11	27717860	27717892	GT	ncRNA_intronic	RP11-587D21.4	.	Quantitative	.	.	Whole body fat-free mass	.	165900	16.56	1.12	6.51	7.538e-11	5.012e-06	0.0260895	90643	2.39712e-05	75257	4.93219e-07
chr20	31846442	31846476	AG	upstream	FOXS1	dist=823	Quantitative	.	.	Mean corpuscular haemoglobin	.	164013	16.33	1.38	-6.509	7.542e-11	5.01369e-06	0.0260895	89768	4.17551e-05	74245	2.34828e-07
chr8	69129544	69129592	GCCTCCGC	intergenic	RNU7-102P;RP11-21C17.1	dist=18970;dist=45987	Binary	2245	145907	Diagnoses - main ICD10	M72 Fibroblastic disorders	148152	4.75	0.88	6.508	7.617e-11	5.06256e-06	0.0260895	81666	4.00636e-06	66486	4.13619e-06
chr3	57284094	57284124	TG	intronic	ASB14	.	Quantitative	.	.	Mean platelet (thrombocyte) volume	.	164011	20.04	3.43	6.508	7.628e-11	5.06889e-06	0.0260895	89767	2.64746e-07	74244	5.99639e-05
chr3	136439389	136439441	AC	intronic	STAG1	.	Quantitative	.	.	Gamma glutamyltransferase	.	160967	24.81	2.03	-6.508	7.63e-11	5.06924e-06	0.0260895	87884	2.84106e-08	73083	0.000355771
chr21	38277027	38277047	TG	intronic	KCNJ15	.	Quantitative	.	.	Trunk fat-free mass	.	165814	11.31	0.61	-6.507	7.664e-11	5.09084e-06	0.0260895	90607	1.1619e-07	75207	0.000120426
chr6	27528378	27528432	AC	intergenic	ZNF184;RNU6-471P	dist=55260;dist=67980	Quantitative	.	.	Arm fat-free mass (left)	.	165847	22.98	2.24	6.506	7.698e-11	5.11244e-06	0.0266972	90622	2.77786e-06	75225	6.27596e-06
chr10	17970674	17970717	TG	intronic	SLC39A12	.	Quantitative	.	.	Median T2star in caudate (right)	.	15933	19.7	1.53	-6.506	7.707e-11	5.11742e-06	0.0266972	11480	1.00302e-09	4453	0.0124796
chr6	32155563	32155618	GT	intronic	PPT2;PPT2-EGFL8	.	Binary	1652	128351	Diagnoses - secondary ICD10	L40 Psoriasis	130003	28.34	2.15	6.506	7.716e-11	5.12142e-06	0.0266972	71612	8.66383e-09	58391	0.000854614
chr6	25544606	25544646	AC	intronic	CARMIL1	.	Quantitative	.	.	Mean platelet (thrombocyte) volume	.	164011	19.2	1.08	-6.506	7.716e-11	5.12142e-06	0.0266972	89767	1.09875e-05	74244	1.32954e-06
chr17	5047108	5047145	TAAAA	intronic	SLC52A1	.	Quantitative	.	.	Corneal resistance factor (left)	.	50041	7.51	0.6	6.506	7.739e-11	5.13569e-06	0.0266972	36711	9.56819e-08	13330	0.000175687
chr1	114611778	114611816	AC	intronic	DENND2C	.	Quantitative	.	.	Mean corpuscular volume	.	164013	17.57	2.64	6.505	7.758e-11	5.1473e-06	0.0266972	89767	0.00179164	74246	4.51929e-10
chr3	134592469	134592515	GT	intergenic	CEP63;KY	dist=17458;dist=10623	Quantitative	.	.	Standing height	.	168173	25.61	2.48	6.505	7.772e-11	5.15559e-06	0.0266972	91954	7.77643e-07	76219	2.28024e-05
chr12	121039539	121039572	GTTTTTTT	upstream	OASL	dist=297	Quantitative	.	.	Cystatin C	.	161052	4.94	0.93	6.505	7.776e-11	5.15725e-06	0.0266972	87931	8.63615e-07	73121	2.06172e-05
chr5	89105177	89105207	AC	ncRNA_intronic	MEF2C-AS1	.	Quantitative	.	.	Trunk predicted mass	.	165802	17.71	2.51	-6.505	7.78e-11	5.15857e-06	0.0266972	90603	7.82925e-09	75199	0.000890471
chr15	48982679	48982731	TG	intergenic	SHC4;SECISBP2L	dist=19235;dist=5907	Binary	1069	147117	Diagnoses - ICD10	E04 Other non-toxic goitre	148186	19.78	2.61	6.505	7.781e-11	5.15857e-06	0.0266972	81678	1.70483e-08	66508	0.000540555
chr6	32223881	32223911	AGC	exonic	NOTCH4	.	Binary	1098	128905	Diagnoses - secondary ICD10	K90 Intestinal malabsorption	130003	9.76	1.13	6.505	7.792e-11	5.16486e-06	0.0266972	71612	4.00738e-06	58391	4.24121e-06
chr1	41192495	41192525	AC	intronic	SCMH1	.	Quantitative	.	.	Arm predicted mass (right)	.	165872	17.13	2.32	6.504	7.828e-11	5.18772e-06	0.0266972	90631	0.00113467	75241	1.16832e-09
chr6	80107415	80107446	TG	intronic	BCKDHB	.	Quantitative	.	.	Seated height	.	168183	15.51	1.17	6.503	7.871e-11	5.21521e-06	0.027319	91954	4.57688e-07	76229	3.7839e-05
chr4	144186522	144186558	TA	intergenic	GYPA;RP11-361D14.2	dist=45771;dist=319342	Quantitative	.	.	Glycated haemoglobin (HbA1c)	.	161220	13.4	2.81	6.503	7.879e-11	5.21951e-06	0.027319	87973	2.01614e-08	73247	0.000467294
chr11	68511463	68511495	GT	intronic	PPP6R3	.	Quantitative	.	.	Heel broadband ultrasound attenuation (right)	.	73522	18.89	3.31	-6.503	7.882e-11	5.22048e-06	0.027319	49017	0.000113999	24505	6.38322e-09
chr10	99967668	99967698	GT	intronic	DNMBP	.	Quantitative	.	.	Aspartate aminotransferase	.	160517	15.77	0.72	-6.503	7.884e-11	5.2208e-06	0.027319	87646	4.95633e-07	72871	3.51811e-05
chr12	4363262	4363297	TG	intergenic	TIGAR;FGF23	dist=8669;dist=4930	Quantitative	.	.	Phosphate	.	147882	22.36	1.5	6.502	7.905e-11	5.2337e-06	0.027319	81288	8.26171e-07	66594	2.19589e-05
chr9	109969088	109969112	CA	intronic	PALM2-AKAP2	.	Quantitative	.	.	High light scatter reticulocyte count	.	160887	14.16	2.19	6.501	7.96e-11	5.26909e-06	0.027319	87631	3.22954e-07	73256	5.20176e-05
chr3	185800718	185800742	AAAG	intronic	IGF2BP2	.	Quantitative	.	.	Glycated haemoglobin (HbA1c)	.	161220	7.92	2.18	6.5	8.017e-11	5.3058e-06	0.027319	87973	9.69527e-08	73247	0.000144744
chr18	76360646	76360679	AT	UTR3	ZNF516	ENST00000443185.6:c.*1852_*1819delins0	Quantitative	.	.	Neutrophill count	.	163747	19.23	1.81	6.499	8.073e-11	5.34183e-06	0.0279554	89644	1.3815e-06	74103	1.35285e-05
chr2	617292	617304	TA	intergenic	AC093326.3;TMEM18	dist=39147;dist=50031	Quantitative	.	.	Arm predicted mass (right)	.	165872	15.07	5.02	6.499	8.098e-11	5.35734e-06	0.0279554	90631	1.7009e-05	75241	8.27142e-07
chr6	135324551	135324573	AT	intronic	AHI1	.	Quantitative	.	.	White blood cell (leukocyte) count	.	164013	9.93	0.8	-6.498	8.127e-11	5.37549e-06	0.0279554	89767	3.90625e-08	74246	0.000299102
chr6	108559690	108559735	CCCG	upstream	FOXO3	dist=100	Quantitative	.	.	Whole body fat-free mass	.	165900	11.89	1.05	6.498	8.161e-11	.	0.0279554	90643	1.16899e-07	75257	0.000126838
chr2	197866074	197866207	TATATATATATATAAAC	intronic	PLCL1	.	Quantitative	.	.	Impedance of whole body	.	165901	4.7	1.74	6.497	8.169e-11	5.40185e-06	0.0279554	90642	1.52041e-09	75259	0.00256206
chr17	69086486	69086510	AT	intronic	ABCA6	.	Quantitative	.	.	Corneal resistance factor (right)	.	50139	12.28	3.59	6.497	8.17e-11	5.40185e-06	0.0279554	36781	7.73268e-08	13358	0.000240763
chr1	50961014	50961046	TTTA	intronic	CDKN2C	.	Quantitative	.	.	Glycated haemoglobin (HbA1c)	.	161220	7.29	0.62	-6.497	8.172e-11	5.40213e-06	0.0279554	87973	6.41298e-08	73247	0.000204033
chr16	28527977	28528009	AC	intergenic	IL27;NUPR1	dist=21143;dist=4699	Quantitative	.	.	Platelet count	.	164013	13.88	1.09	-6.497	8.212e-11	5.42753e-06	0.0279554	89768	3.32943e-06	74245	5.52993e-06
chr5	42424171	42424219	GT	intronic	GHR	.	Quantitative	.	.	Whole body water mass	.	165911	25.12	2.06	6.496	8.245e-11	5.44829e-06	0.0286065	90648	5.4508e-07	75263	3.36992e-05
chr11	833053	833115	CGAGGGGGGCGAGGGGCG	intronic	CD151	.	Quantitative	.	.	Mean platelet (thrombocyte) volume	.	164011	5.38	0.69	-6.495	8.289e-11	5.47631e-06	0.0286065	89767	5.77311e-05	74244	1.68147e-07
chr22	42889373	42889399	AC	intronic	PACSIN2	.	Quantitative	.	.	Platelet count	.	164013	20.7	1.24	6.495	8.322e-11	5.49705e-06	0.0286065	89768	2.4661e-07	74245	6.92453e-05
chr12	26270371	26270399	AC	ncRNA_intronic	RP11-283G6.4;RP11-283G6.5	.	Quantitative	.	.	Ankle spacing width (right)	.	73527	13.94	0.86	6.493	8.424e-11	5.56335e-06	0.0292729	49020	3.50131e-05	24507	6.8989e-08
chr9	95452328	95452356	AC	intronic	PTCH1	.	Quantitative	.	.	Arm predicted mass (right)	.	165872	15.86	2.09	6.493	8.427e-11	5.56426e-06	0.0292729	90631	1.01051e-05	75241	1.62802e-06
chr15	74743307	74743378	AGGA	intergenic	CYP1A1;CYP1A2	dist=17697;dist=5466	Quantitative	.	.	Diastolic blood pressure, automated reading	.	160365	19.85	1	-6.492	8.444e-11	5.57442e-06	0.0292729	88472	4.34841e-07	71893	4.2919e-05
chr17	2114906	2115006	AAAAT	intronic	SMG6	.	Quantitative	.	.	Speed of sound through heel (left)	.	73491	23.05	1.32	6.492	8.446e-11	5.57466e-06	0.0292729	48993	6.76535e-09	24498	0.00230707
chr2	617292	617304	TA	intergenic	AC093326.3;TMEM18	dist=39147;dist=50031	Quantitative	.	.	Trunk predicted mass	.	165802	15.07	5.02	6.492	8.484e-11	5.59867e-06	0.0292729	90603	3.79752e-06	75199	4.97393e-06
chr4	56907869	56907890	GGC	UTR5	REST	ENST00000638187.1:c.-2763_-2749delins0;ENST00000612429.4:c.-2763_-2749delins0;ENST00000616975.4:c.-2763_-2749delins0;ENST00000640168.1:c.-2763_-2749delins0;ENST00000640343.1:c.-2763_-2749delins0	Quantitative	.	.	Forced expiratory volume in 1-second (FEV1), predicted	.	92725	8.7	1.3	6.491	8.509e-11	5.61409e-06	0.0292729	51568	1.59971e-07	41157	0.000105682
chr1	234718336	234718374	TG	ncRNA_intronic	RP4-781K5.7	.	Quantitative	.	.	Apolipoprotein B	.	160295	18.43	1.04	-6.491	8.53e-11	5.62686e-06	0.0292729	87503	8.34238e-06	72792	2.07043e-06
chr6	31291376	31291422	GT	intronic	HLA-B	.	Quantitative	.	.	Mean reticulocyte volume	.	160961	23.48	3.23	-6.491	8.542e-11	5.63369e-06	0.0292729	87686	3.40189e-05	73275	3.6573e-07
chr12	47797855	47797895	GT	intronic	HDAC7	.	Quantitative	.	.	Platelet crit	.	163960	22.66	2	6.49	8.6e-11	5.67085e-06	0.0292729	89729	1.99145e-06	74231	9.96575e-06
chr2	27283764	27283821	CA	intronic	TRIM54	.	Quantitative	.	.	Alkaline phosphatase	.	161050	31.42	2.08	-6.488	8.675e-11	5.71921e-06	0.0299547	87926	6.83015e-05	73124	1.42076e-07
chr16	28863893	28863918	GCC	UTR5	SH2B1	ENST00000337120.9:c.-2202_-2177delins0;ENST00000618521.4:c.-2202_-2177delins0;ENST00000359285.9:c.-2202_-2177delins0;ENST00000538342.5:c.-3507_-3482delins0	Quantitative	.	.	Red blood cell (erythrocyte) count	.	164014	7.35	1.17	6.488	8.713e-11	5.74316e-06	0.0299547	89768	0.000263791	74246	1.79271e-08
chr17	59792854	59792893	AAT	intronic	VMP1	.	Quantitative	.	.	Neutrophill count	.	163188	8.94	5.52	-6.488	8.722e-11	5.74799e-06	0.0299547	89524	5.81688e-05	73664	1.74852e-07
chr5	42781555	42781593	CA	intronic	CCDC152	.	Quantitative	.	.	Arm predicted mass (right)	.	165872	18.66	1.02	-6.487	8.734e-11	5.75479e-06	0.0299547	90631	1.1364e-05	75241	1.47357e-06
chr17	29154101	29154121	GT	ncRNA_intronic	RP11-321A17.4	.	Quantitative	.	.	Mean platelet (thrombocyte) volume	.	164011	11.74	2.67	6.487	8.751e-11	5.76488e-06	0.0299547	89767	4.1462e-09	74244	0.00148235
chr22	30501846	30501874	AT	intronic	SEC14L4	.	Quantitative	.	.	Red blood cell (erythrocyte) distribution width	.	164013	15.5	2.3	6.487	8.773e-11	5.77827e-06	0.0299547	89767	0.00193892	74246	4.57341e-10
chr2	42018924	42018981	AAAAG	ncRNA_intronic	AC013480.2	.	Quantitative	.	.	Heel broadband ultrasound attenuation (right)	.	73522	13.52	1.7	-6.486	8.819e-11	5.80745e-06	0.0306524	49017	3.70732e-09	24505	0.0037963
chr16	31117369	31117401	AAAT	intronic	KAT8	.	Quantitative	.	.	Waist circumference	.	168242	10.05	1.5	6.485	8.845e-11	5.82233e-06	0.0306524	91984	6.62095e-09	76258	0.00110321
chr6	26073964	26074006	AT	intergenic	HIST1H1C;HFE	dist=17536;dist=13275	Quantitative	.	.	Total bilirubin	.	160427	18.94	2.45	-6.485	8.845e-11	5.82233e-06	0.0306524	87594	3.44731e-07	72833	5.44979e-05
chr19	10959647	10959683	AAAC	intergenic	TIMM29;SMARCA4	dist=29393;dist=1318	Quantitative	.	.	LDL direct	.	160758	7.44	0.54	6.485	8.902e-11	5.85873e-06	0.0306524	87759	1.80094e-06	72999	1.14496e-05
chr6	15207732	15207756	AAAT	intergenic	RN7SL332P;RP11-560J1.2	dist=94511;dist=36167	Quantitative	.	.	Red blood cell (erythrocyte) count	.	164014	6.82	0.86	6.484	8.91e-11	5.86287e-06	0.0306524	89768	2.45765e-07	74246	7.40543e-05
chr8	120863848	120863886	TG	intergenic	RP11-713M15.2;RP11-369K17.1	dist=50489;dist=49179	Quantitative	.	.	Apolipoprotein A	.	147282	21.21	2.17	-6.484	8.915e-11	5.86504e-06	0.0306524	80970	5.34761e-05	66312	1.99784e-07
chr6	80932110	80932148	TA	intergenic	RP11-250B2.5;RP1-300G12.2	dist=463030;dist=594954	Quantitative	.	.	Forced expiratory volume in 1-second (FEV1), predicted	.	92726	17.78	2.87	6.484	8.955e-11	5.89022e-06	0.0306524	51568	4.38702e-05	41158	2.49597e-07
chr17	45922486	45922518	AC	intronic	MAPT	.	Quantitative	.	.	Sitting height	.	168183	17.22	4.21	6.483	8.969e-11	5.8983e-06	0.0306524	91954	1.57047e-08	76229	0.000624755
chr7	106741304	106741394	AAATA	ncRNA_intronic	CTB-111H14.1	.	Quantitative	.	.	Platelet distribution width	.	163960	16.28	1.85	-6.483	8.982e-11	5.90572e-06	0.0306524	89729	5.72532e-06	74231	3.35413e-06
chr6	129996825	129996863	TG	intergenic	TMEM244;L3MBTL3	dist=135278;dist=16836	Quantitative	.	.	Trunk predicted mass	.	165802	18.91	1.39	-6.483	9.005e-11	5.9197e-06	0.0306524	90603	4.37099e-05	75199	2.74676e-07
chr20	38259820	38259854	CA	intronic	KIAA1755	.	Quantitative	.	.	Pulse rate, automated reading	.	160365	17.34	1.21	6.483	9.015e-11	5.92514e-06	0.0306524	88472	4.50267e-06	71893	4.35361e-06
chr17	45592099	45592127	AAAT	upstream	RP11-707O23.1	dist=494	Quantitative	.	.	Neuroticism score	.	136552	6.59	0.55	-6.482	9.032e-11	5.93518e-06	0.0313664	74928	1.21291e-05	61624	1.39994e-06
chr10	63466139	63466157	GGC	ncRNA_exonic	JMJD1C-AS1	.	Quantitative	.	.	Neutrophill count	.	163747	6.96	0.71	-6.482	9.051e-11	5.94652e-06	0.0313664	89644	5.87449e-07	74103	3.45183e-05
chr7	44996847	44996881	GT	intergenic	SNHG15;CCM2	dist=9886;dist=3304	Quantitative	.	.	Monocyte percentage	.	163748	14.91	1.33	6.482	9.066e-11	5.95524e-06	0.0313664	89645	2.63627e-05	74103	5.36809e-07
chr11	126420914	126420948	GT	intergenic	ST3GAL4;KIRREL3	dist=6273;dist=2411	Quantitative	.	.	Platelet count	.	164013	19.06	1.58	-6.481	9.087e-11	5.96789e-06	0.0313664	89768	2.96784e-08	74245	0.000403209
chr1	66909285	66909321	AC	intronic	WDR78	.	Quantitative	.	.	Lymphocyte count	.	163747	22.5	2.12	-6.481	9.092e-11	5.97003e-06	0.0313664	89644	5.34614e-05	74103	2.09007e-07
chr3	141385649	141385679	GT	intergenic	RP11-438D8.2;ZBTB38	dist=18512;dist=2133	Quantitative	.	.	Leg predicted mass (left)	.	165889	14.57	0.61	6.481	9.104e-11	5.97677e-06	0.0313664	90638	1.45268e-07	75251	0.000117279
chr1	24744707	24744728	TA	upstream	CLIC4	dist=629	Quantitative	.	.	Platelet distribution width	.	163960	10.99	1.58	6.481	9.131e-11	5.9922e-06	0.0313664	89729	5.08007e-05	74231	2.25845e-07
chr11	68511463	68511495	GT	intronic	PPP6R3	.	Quantitative	.	.	Spine BMC (bone mineral content)	.	16926	18.89	3.31	-6.481	9.131e-11	5.9922e-06	0.0313664	12542	6.9059e-09	4384	0.00333242
chr7	92778924	92778946	AT	intronic	CDK6	.	Quantitative	.	.	Trunk predicted mass	.	165802	12.5	2.81	6.48	9.161e-11	6.01074e-06	0.0313664	90603	2.86424e-05	75199	4.91349e-07
chr19	16329537	16329573	TTTC	intergenic	KLF2;CTD-2013N17.7	dist=1663;dist=22889	Quantitative	.	.	Neutrophill percentage	.	163748	7.4	0.72	-6.48	9.195e-11	6.03189e-06	0.0313664	89645	5.69403e-07	74103	3.60803e-05
chr20	34471673	34471715	GT	intronic	ITCH	.	Quantitative	.	.	Weight	.	165911	19.41	1.67	-6.479	9.231e-11	6.05435e-06	0.0320971	90648	3.00857e-05	75263	4.65286e-07
chr3	49984586	49984680	CATCG	intronic	RBM6	.	Quantitative	.	.	Apolipoprotein A	.	147282	16	1.64	6.479	9.254e-11	6.06827e-06	0.0320971	80970	2.49747e-10	66312	0.00772823
chr9	95452328	95452356	AC	intronic	PTCH1	.	Quantitative	.	.	FEV1/ FVC ratio Z-score	.	132735	15.86	2.09	6.478	9.273e-11	6.07957e-06	0.0320971	72741	4.83571e-07	59994	4.23078e-05
chr6	118309169	118309203	TG	intronic	SLC35F1	.	Quantitative	.	.	Pulse rate	.	77832	14.39	1.9	6.478	9.285e-11	6.08627e-06	0.0320971	51624	7.68847e-07	26208	2.37618e-05
chr20	32128790	32128826	TG	intronic	TM9SF4	.	Quantitative	.	.	Monocyte percentage	.	163748	17.36	2.02	6.478	9.296e-11	6.09232e-06	0.0320971	89645	4.28016e-06	74103	4.8043e-06
chr6	32370407	32370444	TA	intronic	C6orf10	.	Binary	838	147314	Diagnoses - main ICD10	M06 Other rheumatoid arthritis	148152	17.64	3.68	6.477	9.332e-11	6.11475e-06	0.0320971	81666	4.91915e-09	66486	0.00144374
chr11	27716456	27716484	AC	ncRNA_intronic	RP11-587D21.4	.	Quantitative	.	.	Trunk fat-free mass	.	165814	16.3	1.57	-6.476	9.391e-11	6.15223e-06	0.0320971	90607	2.85384e-06	75207	7.51761e-06
chr15	78536298	78536330	AC	UTR3	HYKK	ENST00000569878.5:c.*2628_*2660delins0	Binary	23960	27696	Light smokers, at least 100 smokes in lifetime	.	51656	14.29	0.98	-6.476	9.417e-11	6.16808e-06	0.0320971	28207	1.16043e-07	23449	0.000145057
chr19	10953371	10953395	GT	intergenic	TIMM29;SMARCA4	dist=23117;dist=7606	Quantitative	.	.	Cholesterol	.	161048	12.78	1.58	-6.476	9.42e-11	6.16887e-06	0.0320971	87922	8.49493e-07	73126	2.53466e-05
chr6	31652320	31652360	AC	UTR5	BAG6	ENST00000375976.8:c.-557_-597delins0	Binary	932	129071	Diagnoses - secondary ICD10	K90.0 Coeliac disease	130003	21.61	1.66	-6.476	9.446e-11	6.18472e-06	0.0328447	71612	1.44016e-05	58391	1.18201e-06
chr3	134592469	134592515	GT	intergenic	CEP63;KY	dist=17458;dist=10623	Quantitative	.	.	Forced expiratory volume in 1-second (FEV1), predicted	.	92726	25.61	2.48	6.475	9.456e-11	6.19008e-06	0.0328447	51568	4.14629e-07	41158	5.05278e-05
chr4	105087429	105087457	TG	ncRNA_intronic	RP11-556I14.1	.	Quantitative	.	.	IGF-1	.	160219	15.34	1.93	6.475	9.474e-11	6.20068e-06	0.0328447	87486	6.77938e-05	72733	1.59672e-07
chr14	54905608	54905640	TC	intergenic	GCH1;WDHD1	dist=2756;dist=33310	Quantitative	.	.	Mean platelet (thrombocyte) volume	.	164011	16.16	1.79	-6.475	9.507e-11	6.22109e-06	0.0328447	89767	7.94017e-10	74244	0.00417013
chr16	24979704	24979725	TTA	intronic	ARHGAP17	.	Quantitative	.	.	Urate	.	160851	7.22	0.55	6.474	9.523e-11	6.23038e-06	0.0328447	87826	5.97792e-07	73025	3.55943e-05
chr6	27528378	27528432	AC	intergenic	ZNF184;RNU6-471P	dist=55260;dist=67980	Quantitative	.	.	Arm fat-free mass (right)	.	165874	22.98	2.24	6.474	9.531e-11	6.23442e-06	0.0328447	90632	5.52853e-06	75242	3.72838e-06
chr9	27573528	27573546	GGCCCC	intronic	C9orf72	.	Binary	80303	81971	Worry too long after embarrassment	.	162274	4.92	10.18	-6.473	9.585e-11	6.26855e-06	0.0328447	88923	9.55939e-06	73351	1.9931e-06
chr1	227562212	227562234	TC	downstream	RNA5SP77	dist=912	Quantitative	.	.	Standing height	.	168173	10.16	0.71	-6.473	9.602e-11	6.27847e-06	0.0328447	91954	5.17583e-05	76219	2.34785e-07
chr1	112706430	112706538	AC	intronic	RHOC;RP11-426L16.10	.	Quantitative	.	.	Platelet distribution width	.	163960	45.29	11.15	-6.472	9.665e-11	6.31846e-06	0.0336097	89729	3.52972e-05	74231	3.95321e-07
chr11	47519479	47519523	TAAA	intronic	CELF1	.	Quantitative	.	.	Apolipoprotein A	.	147282	9.65	1.02	6.472	9.68e-11	6.32706e-06	0.0336097	80970	2.52354e-07	66312	7.88842e-05
chr9	95514621	95514647	GT	intronic	PTCH1	.	Quantitative	.	.	Whole body water mass	.	165911	14.04	1.1	6.471	9.714e-11	6.34752e-06	0.0336097	90648	0.000108913	75263	8.26704e-08
chr5	173983461	173983471	AT	intergenic	CPEB4;C5orf47	dist=21485;dist=5688	Quantitative	.	.	Immature reticulocyte fraction	.	160887	8.74	5.07	-6.471	9.715e-11	6.34752e-06	0.0336097	87631	4.7422e-06	73256	4.52825e-06
chr11	9994577	9994593	AT	intronic	SBF2	.	Quantitative	.	.	Haematocrit percentage	.	164014	9.76	2.84	-6.471	9.767e-11	6.37906e-06	0.0336097	89768	6.88319e-07	74246	3.209e-05
chr19	11092202	11092232	TTA	intronic	LDLR	.	Binary	50218	114019	Illnesses of father	Heart disease	164237	10.77	1.2	-6.469	9.842e-11	6.42682e-06	0.0336097	89814	4.28845e-06	74423	5.10211e-06
chr2	21093559	21093588	TG	intergenic	APOB;TDRD15	dist=49486;dist=30329	Binary	24537	105466	Diagnoses - secondary ICD10	E78 Disorders of lipoprotein metabolism and other lipidaemias	130003	17.71	0.83	6.469	9.846e-11	6.42821e-06	0.0336097	71612	6.73798e-08	58391	0.000237854
chr17	45592099	45592127	AAAT	upstream	RP11-707O23.1	dist=494	Quantitative	.	.	High light scatter reticulocyte percentage	.	160888	6.59	0.55	-6.469	9.87e-11	6.44265e-06	0.0336097	87632	0.000185127	73256	3.8437e-08
chr20	35286354	35286386	GT	UTR3	FAM83C	ENST00000374408.3:c.*181_*149delins0	Quantitative	.	.	L1-L4 average width	.	16264	16.49	0.76	6.468	9.898e-11	6.4597e-06	0.0343926	12215	1.60376e-08	4049	0.00162967
chr14	64463227	64463259	AC	UTR3	MTHFD1	ENST00000545908.5:c.*3292_*3324delins0	Quantitative	.	.	Lymphocyte percentage	.	163748	18.51	2.66	6.468	9.921e-11	6.47348e-06	0.0343926	89645	2.10829e-08	74103	0.000555354
chr11	27716456	27716484	AC	ncRNA_intronic	RP11-587D21.4	.	Quantitative	.	.	Impedance of arm (right)	.	165892	16.3	1.57	6.468	9.938e-11	6.48334e-06	0.0343926	90638	2.54695e-07	75254	7.92976e-05
chr4	144645107	144645137	GT	ncRNA_intronic	HHIP-AS1	.	Quantitative	.	.	Forced vital capacity (FVC)	.	153621	18.06	3.38	6.468	9.944e-11	6.48602e-06	0.0343926	84031	1.15952e-05	69590	1.65898e-06
chr6	499430	499472	AC	intronic	EXOC2	.	Quantitative	.	.	Skin colour	.	166432	21.54	1.78	-6.466	1.003e-10	6.54087e-06	0.0343926	91017	6.67683e-06	75415	3.18412e-06
chr3	141346782	141346816	TG	ncRNA_intronic	RP11-438D8.2	.	Quantitative	.	.	Red blood cell (erythrocyte) count	.	164014	20.44	1.79	6.466	1.004e-10	6.5449e-06	0.0343926	89768	8.21448e-06	74246	2.51131e-06
chr2	42018924	42018981	AAAAG	ncRNA_intronic	AC013480.2	.	Quantitative	.	.	Heel bone mineral density (BMD) (left)	.	73457	13.52	1.7	-6.466	1.004e-10	6.5449e-06	0.0343926	48968	6.02546e-10	24489	0.0144208
chr8	118912686	118912716	TG	intergenic	SAMD12-AS1;TNFRSF11B	dist=148401;dist=10841	Quantitative	.	.	Trunk BMD (bone mineral density)	.	16926	16.9	1.58	6.465	1.011e-10	6.58803e-06	0.0343926	12542	1.24667e-09	4384	0.0151085
chr11	68435483	68435497	GA	intronic	LRP5	.	Quantitative	.	.	Total BMC (bone mineral content)	.	16926	8.64	1.66	-6.465	1.011e-10	6.58803e-06	0.0343926	12542	3.33549e-10	4384	0.0377398
chr4	145054641	145054667	CG	intronic	ANAPC10	.	Quantitative	.	.	Leg predicted mass (left)	.	165889	12.47	1	-6.464	1.017e-10	.	0.0351937	90638	1.06382e-07	75251	0.000167009
chr3	37987802	37987822	AC	upstream	VILL	dist=237	Quantitative	.	.	Seated height	.	168183	10.37	0.55	6.464	1.021e-10	6.65193e-06	0.0351937	91954	1.6079e-07	76229	0.000119917
chr12	50785284	50785338	AC	intronic	ATF1	.	Quantitative	.	.	Platelet crit	.	163960	20.89	1.27	6.464	1.023e-10	6.66369e-06	0.0351937	89729	1.87858e-08	74231	0.000616964
chr16	11092361	11092401	AC	intronic	CLEC16A	.	Binary	40765	127479	Blood clot, DVT, bronchitis, emphysema, asthma, rhinitis, eczema, allergy diagnosed by doctor	Hayfever, allergic rhinitis or eczema	168244	21.36	2.15	-6.463	1.028e-10	6.69499e-06	0.0351937	92013	4.55344e-09	76231	0.00157678
chr16	89885977	89886060	GCCCTTCTCTGCGGCT	intronic	TCF25	.	Quantitative	.	.	Hair colour (natural, before greying)	.	166216	5.51	0.68	6.461	1.043e-10	6.79139e-06	0.0360135	90927	3.44747e-08	75289	0.000405686
chr2	97920970	97921006	GT	intronic	TMEM131	.	Quantitative	.	.	Eosinophill percentage	.	163748	17.86	1.24	-6.46	1.044e-10	6.79661e-06	0.0360135	89645	1.30599e-08	74103	0.00080677
chr14	60559801	60559843	AC	intergenic	RP11-1042B17.3;SALRNA1	dist=4885;dist=79373	Quantitative	.	.	Trunk fat-free mass	.	165814	21.18	1.06	6.459	1.052e-10	6.8474e-06	0.0360135	90607	4.50142e-05	75207	3.17826e-07
chr19	48759124	48759167	AAAT	downstream	FGF21	dist=794	Quantitative	.	.	Gamma glutamyltransferase	.	160967	10.11	0.61	6.458	1.063e-10	6.91768e-06	0.0368523	87884	0.000364561	73083	1.38698e-08
chr6	81040101	81040121	AT	intergenic	RP11-250B2.5;RP1-300G12.2	dist=571021;dist=486981	Quantitative	.	.	Seated height	.	168183	12.47	3.9	-6.458	1.064e-10	6.92288e-06	0.0368523	91954	4.59918e-05	76229	3.11875e-07
chr17	48756549	48756599	AAAAT	intergenic	CTD-2377D24.4;TTLL6	dist=22661;dist=5636	Quantitative	.	.	Standing height	.	168173	10.82	1.25	6.457	1.065e-10	6.92807e-06	0.0368523	91954	1.37829e-09	76219	0.00330476
chr15	38557601	38557629	TG	intronic	RASGRP1	.	Binary	8610	122018	Non-cancer illness code, self-reported	hypothyroidism/myxoedema	130628	14.88	1.09	6.457	1.07e-10	6.95927e-06	0.0368523	72384	3.05668e-08	58244	0.000472879
chr4	144645107	144645137	GT	ncRNA_intronic	HHIP-AS1	.	Quantitative	.	.	Arm predicted mass (right)	.	165872	18.06	3.38	6.457	1.071e-10	6.96446e-06	0.0368523	90631	6.76301e-05	75241	1.85302e-07
chr8	118912686	118912716	TG	intergenic	SAMD12-AS1;TNFRSF11B	dist=148401;dist=10841	Quantitative	.	.	Femur troch BMD (bone mineral density) T-score (right)	.	16501	16.9	1.58	6.456	1.074e-10	6.98132e-06	0.0368523	12362	1.6242e-09	4139	0.013622
chr1	88894027	88894061	AC	intergenic	GTF2B;KYAT3	dist=2409;dist=41712	Quantitative	.	.	Urea	.	160936	21.73	1.49	6.456	1.074e-10	6.98132e-06	0.0368523	87852	1.1733e-07	73084	0.000161823
chr7	121325132	121325177	CA	upstream	WNT16	dist=190	Quantitative	.	.	Head BMC (bone mineral content)	.	16811	24.13	1.98	-6.456	1.077e-10	6.99949e-06	0.0368523	12480	5.97751e-09	4331	0.00445718
chr12	54373125	54373167	TG	ncRNA_intronic	RP11-753H16.3;RP11-753H16.5	.	Quantitative	.	.	Platelet count	.	164013	22.77	0.88	6.455	1.082e-10	7.02933e-06	0.0368523	89768	0.000140152	74245	6.41003e-08
chr17	31313722	31313758	TG	intronic	CTD-2370N5.3;EVI2B;NF1	.	Quantitative	.	.	SHBG	.	146805	15.61	1.4	-6.455	1.082e-10	7.02933e-06	0.0368523	80722	1.74305e-07	66083	0.000119795
chr7	150978891	150978981	AC	upstream	KCNH2	dist=576	Quantitative	.	.	Impedance of leg (right)	.	165906	34.06	6.26	6.455	1.083e-10	7.03449e-06	0.0368523	90646	6.09874e-05	75260	2.1705e-07
chr6	28745343	28745385	GT	intergenic	LINC00533;XXbac-BPG308K3.5	dist=96277;dist=92484	Quantitative	.	.	Seated height	.	168183	18.42	3.28	6.455	1.084e-10	7.03832e-06	0.0377108	91954	0.000185699	76229	4.19653e-08
chr4	144588787	144588840	GT	intergenic	RP11-361D14.2;HHIP-AS1	dist=79786;dist=54384	Quantitative	.	.	Sitting height	.	168183	24.43	1.19	-6.455	1.084e-10	7.03832e-06	0.0377108	91954	6.85709e-06	76229	3.36411e-06
chr3	141385649	141385679	GT	intergenic	RP11-438D8.2;ZBTB38	dist=18512;dist=2133	Quantitative	.	.	Leg fat-free mass (left)	.	165890	14.57	0.61	6.453	1.094e-10	7.1019e-06	0.0377108	90638	1.79089e-07	75252	0.000116694
chr5	158431605	158431637	TG	ncRNA_intronic	RP11-542A14.1	.	Quantitative	.	.	Systolic blood pressure, automated reading	.	160363	16.36	1.5	6.453	1.095e-10	7.10705e-06	0.0377108	88471	1.58749e-07	71892	0.000131999
chr19	10959647	10959683	AAAC	intergenic	TIMM29;SMARCA4	dist=29393;dist=1318	Quantitative	.	.	Apolipoprotein B	.	160295	7.44	0.54	6.453	1.099e-10	7.13166e-06	0.0377108	87503	5.67884e-07	72792	4.28776e-05
chr11	115223973	115224012	AG	intronic	CADM1	.	Quantitative	.	.	Impedance of whole body	.	165901	23.36	0.98	6.452	1.102e-10	7.14978e-06	0.0377108	90642	1.44122e-05	75259	1.439e-06
chr8	23858330	23858358	GT	intergenic	STC1;RNU1-148P	dist=3523;dist=218639	Quantitative	.	.	Urea	.	160936	14.43	0.85	6.452	1.106e-10	7.17302e-06	0.0377108	87852	3.71116e-08	73084	0.000401051
chr5	42755007	42755021	AT	intergenic	GHR;CCDC152	dist=33129;dist=1780	Quantitative	.	.	Basal metabolic rate	.	165908	7.02	1.53	-6.452	1.106e-10	7.17302e-06	0.0377108	90647	3.02385e-05	75261	5.70861e-07
chr11	27717860	27717892	GT	ncRNA_intronic	RP11-587D21.4	.	Quantitative	.	.	Arm predicted mass (left)	.	165844	16.56	1.12	6.451	1.108e-10	7.18463e-06	0.0377108	90622	4.93606e-06	75222	4.97302e-06
chr11	27717860	27717892	GT	ncRNA_intronic	RP11-587D21.4	.	Quantitative	.	.	Whole body water mass	.	165911	16.56	1.12	6.451	1.111e-10	7.20272e-06	0.0385891	90648	2.06695e-05	75263	9.31344e-07
chr3	46043717	46043761	AC	intergenic	XCR1;CCR3	dist=15975;dist=119843	Quantitative	.	.	Monocyte count	.	163747	20.24	3.49	6.451	1.112e-10	7.20784e-06	0.0385891	89644	2.20816e-06	74103	1.1699e-05
chr20	35595144	35595176	TA	intergenic	ERGIC3;SPAG4	dist=37510;dist=20716	Quantitative	.	.	Weight	.	168052	18.54	3.61	6.451	1.113e-10	7.21296e-06	0.0385891	91881	2.23553e-07	76171	9.86166e-05
chr6	27528378	27528432	AC	intergenic	ZNF184;RNU6-471P	dist=55260;dist=67980	Quantitative	.	.	Arm predicted mass (left)	.	165844	22.98	2.24	6.45	1.117e-10	7.23752e-06	0.0385891	90622	2.63354e-06	75222	9.8046e-06
chr10	112985860	112985892	TG	intronic	TCF7L2	.	Binary	8394	159704	Diabetes diagnosed by doctor	.	168098	16.66	1.49	-6.45	1.119e-10	7.24774e-06	0.0385891	91938	5.91916e-07	76160	4.21027e-05
chr14	69112594	69112628	AC	intronic	DCAF5	.	Quantitative	.	.	Mean platelet (thrombocyte) volume	.	164011	16.35	1.28	-6.45	1.119e-10	7.24774e-06	0.0385891	89767	6.90685e-05	74244	1.87997e-07
chr15	62549475	62549519	CCAT	intergenic	RP11-435J9.2;TLN2	dist=160600;dist=11846	Quantitative	.	.	Immature reticulocyte fraction	.	160887	12.25	1.24	6.449	1.123e-10	7.27227e-06	0.0385891	87631	2.04913e-05	73256	9.63119e-07
chr6	130066286	130066302	TA	intronic	L3MBTL3	.	Quantitative	.	.	Impedance of whole body	.	165901	13.09	2.43	6.449	1.124e-10	7.27737e-06	0.0385891	90642	2.10785e-05	75259	9.21658e-07
chr4	99156799	99156866	TCTA	ncRNA_exonic	RP11-696N14.1	.	Quantitative	.	.	Alkaline phosphatase	.	161050	19.18	1.32	6.449	1.125e-10	7.28247e-06	0.0385891	87926	2.56395e-08	73124	0.000531533
chr4	145036995	145037039	GT	intronic	ANAPC10	.	Quantitative	.	.	Arm predicted mass (right)	.	165872	20.39	1.91	-6.449	1.126e-10	7.28757e-06	0.0385891	90631	1.0616e-09	75241	0.00396981
chr9	92162103	92162152	AC	intergenic	LINC00475;RP11-62C3.6	dist=1989;dist=43204	Quantitative	.	.	Standing height	.	168173	24.48	1.66	-6.448	1.13e-10	7.31208e-06	0.0385891	91954	1.30894e-07	76219	0.000155679
chr20	40987928	40987956	TA	intergenic	RNA5SP484;RNU2-52P	dist=133699;dist=36249	Quantitative	.	.	Speed of sound through heel	.	89459	16.68	3.31	-6.448	1.133e-10	7.33011e-06	0.0385891	42149	3.73293e-06	47310	6.77407e-06
chr17	45922486	45922518	AC	intronic	MAPT	.	Quantitative	.	.	Eosinophill count	.	163747	17.22	4.21	6.447	1.139e-10	7.36754e-06	0.039488	89644	5.81822e-07	74103	4.35773e-05
chr7	28821126	28821158	TG	UTR3	CREB5	ENST00000357727.6:c.*1847_*1879delins0	Quantitative	.	.	Standing height	.	168173	17.69	0.77	-6.447	1.141e-10	7.37908e-06	0.039488	91954	3.37124e-09	76219	0.00205414
chr19	10906861	10906921	TTTAT	intronic	CARM1	.	Quantitative	.	.	Apolipoprotein B	.	160295	12.17	1.08	6.447	1.144e-10	7.3957e-06	0.039488	87503	2.38501e-07	72792	9.54597e-05
chr20	34696601	34696649	AG	intergenic	PIGU;TP53INP2	dist=19516;dist=7641	Quantitative	.	.	Trunk predicted mass	.	165802	17.1	2.38	-6.447	1.144e-10	7.3957e-06	0.039488	90603	0.00384388	75199	1.56006e-10
chr19	19272692	19272728	GT	ncRNA_intronic	AC138430.4	.	Quantitative	.	.	LDL direct	.	160758	19.74	0.84	-6.446	1.145e-10	7.40077e-06	0.039488	87759	7.17282e-05	72999	1.85785e-07
chr20	34471673	34471715	GT	intronic	ITCH	.	Quantitative	.	.	Weight	.	168052	19.41	1.67	-6.445	1.153e-10	7.45107e-06	0.039488	91881	3.76973e-05	76171	4.4793e-07
chr22	30063848	30063862	AT	ncRNA_intronic	HORMAD2-AS1	.	Quantitative	.	.	Lymphocyte count	.	163747	12.05	4.86	6.444	1.16e-10	7.4949e-06	0.039488	89644	1.01102e-08	74103	0.0010427
chr11	27716456	27716484	AC	ncRNA_intronic	RP11-587D21.4	.	Quantitative	.	.	Trunk predicted mass	.	165802	16.3	1.57	-6.444	1.162e-10	7.5064e-06	0.0404078	90603	3.90868e-06	75199	6.73798e-06
chr10	45594599	45594637	CCCAG	UTR5	MARCH8	ENST00000319836.7:c.-61388_-61426delins0	Quantitative	.	.	Mean corpuscular haemoglobin	.	164013	8.76	1.17	-6.444	1.164e-10	7.51791e-06	0.0404078	89768	1.98472e-05	74245	1.02837e-06
chr8	19985575	19985625	AC	intergenic	LPL;AC100802.3	dist=18317;dist=93680	Quantitative	.	.	Apolipoprotein A	.	147282	25.98	1.43	6.443	1.169e-10	7.54878e-06	0.0404078	80970	0.000516012	66312	8.13486e-09
chr2	203894916	203894955	AC	intergenic	CTLA4;ICOS	dist=20956;dist=41793	Binary	7494	118186	Treatment/medication code	levothyroxine sodium	125680	22.57	1.06	6.443	1.172e-10	7.56388e-06	0.0404078	69167	3.29967e-08	56513	0.000472096
chr10	92837097	92837136	AC	intronic	EXOC6	.	Quantitative	.	.	SHBG	.	146805	22.49	1	-6.443	1.172e-10	7.56388e-06	0.0404078	80722	7.57461e-07	66083	3.52452e-05
chr9	27573528	27573546	GGCCCC	intronic	C9orf72	.	Quantitative	.	.	Volume of peripheral cortical grey matter (normalised for head size)	.	17444	4.92	10.18	-6.443	1.172e-10	7.56388e-06	0.0404078	12543	2.20354e-06	4901	4.60257e-06
chr5	42781555	42781593	CA	intronic	CCDC152	.	Quantitative	.	.	Basal metabolic rate	.	165908	18.66	1.02	-6.441	1.184e-10	7.63989e-06	0.0404078	90647	2.2043e-05	75261	9.24379e-07
chr8	41822065	41822201	GAAA	intronic	ANK1	.	Quantitative	.	.	Reticulocyte count	.	160961	28.11	3.26	-6.441	1.186e-10	7.65135e-06	0.0404078	87686	1.63155e-06	73275	1.69496e-05
chr12	122276382	122276404	CA	intronic	CLIP1	.	Quantitative	.	.	Leg predicted mass (left)	.	165889	13.89	2.98	6.441	1.189e-10	7.66782e-06	0.041349	90638	2.36059e-05	75251	8.52158e-07
chr18	79400256	79400268	GGGGGC	intronic	NFATC1	.	Quantitative	.	.	Creatinine	.	160958	2.64	0.72	6.441	1.189e-10	7.66782e-06	0.041349	87861	3.89413e-09	73097	0.00192557
chr15	78825791	78825825	AC	intronic	MORF4L1	.	Quantitative	.	.	6mm strong meridian (left)	.	42562	15.45	2.64	6.44	1.192e-10	7.68428e-06	0.041349	31286	1.67822e-06	11276	5.73601e-06
chr4	152931455	152931507	AC	intergenic	ARFIP1;FHDC1	dist=19098;dist=4845	Quantitative	.	.	Red blood cell (erythrocyte) distribution width	.	164013	22.54	1.66	-6.44	1.192e-10	7.68428e-06	0.041349	89767	4.12107e-07	74246	6.20898e-05
chr1	50779991	50780021	AC	intronic	FAF1	.	Quantitative	.	.	Whole body water mass	.	165911	15.7	2.02	6.439	1.199e-10	7.7236e-06	0.041349	90648	9.5971e-06	75263	2.55788e-06
chr4	152949124	152949183	AAG	intronic	FHDC1	.	Quantitative	.	.	Red blood cell (erythrocyte) distribution width	.	164013	18.83	3.22	-6.439	1.199e-10	7.7236e-06	0.041349	89767	6.06499e-08	74246	0.000300725
chr2	54767597	54767645	GT	intronic	EML6	.	Quantitative	.	.	Speed of sound through heel	.	89459	22.8	1.17	-6.439	1.199e-10	7.7236e-06	0.041349	42149	2.66275e-06	47310	9.72971e-06
chr2	43457133	43457183	AC	intronic	THADA	.	Quantitative	.	.	Hair/balding pattern	.	75925	21.55	3.44	-6.439	1.2e-10	7.72859e-06	0.041349	41643	7.69166e-09	34282	0.00129104
chr4	145054641	145054667	CG	intronic	ANAPC10	.	Quantitative	.	.	Arm fat-free mass (left)	.	165847	12.47	1	-6.439	1.201e-10	.	0.041349	90622	3.19345e-07	75225	7.79794e-05
chr22	43164303	43164341	AC	intergenic	TSPO;TTLL12	dist=1061;dist=2281	Quantitative	.	.	Monocyte count	.	163747	19.17	2.5	-6.439	1.205e-10	7.75934e-06	0.041349	89644	1.17945e-06	74103	2.36886e-05
chr17	61402930	61402971	AG	intronic	TBX2	.	Quantitative	.	.	Whole body fat-free mass	.	165900	14.29	5.21	6.438	1.207e-10	7.77076e-06	0.041349	90643	1.34611e-05	75257	1.72922e-06
chr17	81101635	81101649	CA	intronic	BAIAP2	.	Quantitative	.	.	Arm fat-free mass (left)	.	165847	6.23	0.69	6.438	1.212e-10	7.80002e-06	0.041349	90622	2.53706e-08	75225	0.000571821
chr3	141346782	141346816	TG	ncRNA_intronic	RP11-438D8.2	.	Quantitative	.	.	Mean reticulocyte volume	.	160961	20.44	1.79	-6.438	1.212e-10	7.80002e-06	0.041349	87686	0.000227379	73275	3.60969e-08
chr16	28863893	28863918	GCC	UTR5	SH2B1	ENST00000337120.9:c.-2202_-2177delins0;ENST00000618521.4:c.-2202_-2177delins0;ENST00000359285.9:c.-2202_-2177delins0;ENST00000538342.5:c.-3507_-3482delins0	Quantitative	.	.	Whole body fat mass	.	165671	7.35	1.17	-6.437	1.215e-10	7.81786e-06	0.041349	90529	0.000389395	75142	1.46882e-08
chr10	26432529	26432564	AAAAT	intergenic	GAD2;APBB1IP	dist=127971;dist=5639	Quantitative	.	.	Eosinophill percentage	.	163748	10.35	1.6	-6.437	1.221e-10	7.85499e-06	0.0423122	89645	1.03145e-05	74103	2.3893e-06
chr20	33373149	33373185	GT	intronic	CDK5RAP1	.	Quantitative	.	.	Trunk predicted mass	.	165802	20.83	1.42	6.436	1.225e-10	7.87925e-06	0.0423122	90603	6.94432e-05	75199	2.09904e-07
chr5	142143993	142144026	TAA	intronic	NDFIP1	.	Quantitative	.	.	Lymphocyte percentage	.	163748	9.19	1.07	6.436	1.226e-10	7.8842e-06	0.0423122	89645	4.18206e-06	74103	6.62171e-06
chr9	133533163	133533197	TG	intronic	ADAMTSL2	.	Quantitative	.	.	Alkaline phosphatase	.	161050	15.97	1.79	-6.436	1.227e-10	7.88915e-06	0.0423122	87926	5.15324e-06	73124	5.29407e-06
chr11	10109187	10109201	TA	intronic	SBF2	.	Quantitative	.	.	Haematocrit percentage	.	164014	7.51	0.77	-6.436	1.23e-10	7.90696e-06	0.0423122	89768	2.75182e-07	74246	9.08824e-05
chr3	136958911	136958952	TC	intronic	IL20RB	.	Quantitative	.	.	Cystatin C	.	161052	21.84	0.71	6.435	1.231e-10	7.91191e-06	0.0423122	87931	0.000216317	73121	3.92302e-08
chr5	89105177	89105207	AC	ncRNA_intronic	MEF2C-AS1	.	Quantitative	.	.	Platelet count	.	164013	17.71	2.51	6.435	1.232e-10	7.91685e-06	0.0423122	89768	4.00433e-09	74245	0.00196884
chr11	65472425	65472465	GT	intergenic	mascRNA-menRNA;CMB9-22P13.2	dist=26827;dist=14776	Quantitative	.	.	Platelet crit	.	163960	18.11	2.01	6.435	1.234e-10	7.92822e-06	0.0423122	89729	3.44691e-09	74231	0.00215953
chr19	17094015	17094053	TTG	intronic	MYO9B	.	Quantitative	.	.	Platelet count	.	164013	11.22	1.79	6.434	1.241e-10	7.9717e-06	0.0423122	89768	4.64686e-05	74245	3.67832e-07
chr5	177352813	177352857	CA	upstream	LMAN2	dist=961	Quantitative	.	.	Urea	.	160936	19.83	1.9	-6.434	1.242e-10	7.97663e-06	0.0423122	87852	1.17541e-07	73084	0.000184018
chr1	68133044	68133083	GCA	ncRNA_intronic	GNG12-AS1	.	Quantitative	.	.	Heel bone mineral density (BMD)	.	89425	11.91	2.52	-6.434	1.243e-10	7.98156e-06	0.0423122	42129	0.000600938	47296	2.0392e-08
chr20	45011704	45011730	AT	intronic	STK4	.	Quantitative	.	.	Mean platelet (thrombocyte) volume	.	164011	17.46	3.92	6.434	1.245e-10	7.9929e-06	0.0432977	89767	4.55502e-08	74244	0.00038515
chr11	111247191	111247220	AG	intronic	C11orf53	.	Binary	3964	144222	Diagnoses - ICD10	D12.5 Sigmoid colon	148186	17.05	3.06	-6.433	1.251e-10	8.02992e-06	0.0432977	81678	2.20765e-07	66508	0.000112935
chr13	50669531	50669543	AT	intergenic	DLEU1-AS1;DLEU7	dist=142082;dist=42358	Quantitative	.	.	Arm fat-free mass (right)	.	165868	7.5	1.35	-6.433	1.252e-10	8.03483e-06	0.0432977	90627	1.53982e-05	75241	1.5326e-06
chr6	25263256	25263387	AAAG	intergenic	RP3-522P13.3;CARMIL1	dist=1845;dist=15691	Binary	807	147345	Diagnoses - main ICD10	E83 Disorders of mineral metabolism	148152	30.39	4.59	6.433	1.253e-10	8.03975e-06	0.0432977	81666	5.70966e-09	66486	0.00165124
chr12	122276382	122276404	CA	intronic	CLIP1	.	Quantitative	.	.	Whole body fat-free mass	.	165900	13.89	2.98	6.432	1.255e-10	8.05107e-06	0.0432977	90643	1.47201e-05	75257	1.62372e-06
chr11	27717860	27717892	GT	ncRNA_intronic	RP11-587D21.4	.	Quantitative	.	.	Ankle spacing width	.	89459	16.56	1.12	6.432	1.256e-10	8.05598e-06	0.0432977	42149	9.8383e-07	47310	2.38924e-05
chr9	15642343	15642383	TA	intronic	CCDC171	.	Quantitative	.	.	Body fat percentage	.	165826	13.47	5.64	6.432	1.257e-10	8.06089e-06	0.0432977	90609	4.68673e-05	75217	3.71775e-07
chr11	118648269	118648323	TG	intronic	PHLDB1	.	Quantitative	.	.	Alkaline phosphatase	.	161050	23.12	1.91	6.432	1.258e-10	8.06579e-06	0.0432977	87926	0.00143215	73124	1.45004e-09
chr20	33373149	33373185	GT	intronic	CDK5RAP1	.	Quantitative	.	.	Trunk fat-free mass	.	165814	20.83	1.42	6.431	1.267e-10	8.12198e-06	0.0432977	90607	6.7947e-05	75207	2.25528e-07
chr7	116476998	116477036	TG	ncRNA_intronic	AC002066.1	.	Quantitative	.	.	Intra-ocular pressure, Goldmann-correlated (left)	.	50041	20.7	1.34	-6.431	1.268e-10	8.12687e-06	0.0432977	36711	2.37148e-07	13330	0.000102579
chr4	101947284	101947312	AT	intronic	BANK1	.	Quantitative	.	.	Mean platelet (thrombocyte) volume	.	164010	15.67	6.19	6.431	1.269e-10	8.13176e-06	0.0432977	89766	3.57034e-08	74244	0.000467951
chr6	33205971	33205997	AG	intronic	HSD17B8	.	Binary	775	129853	Non-cancer illness code, self-reported	malabsorption/coeliac disease	130628	13.43	1.1	-6.43	1.274e-10	8.16228e-06	0.0443063	72384	5.84319e-07	58244	4.90648e-05
chr2	241558054	241558078	AC	ncRNA_intronic	BOK-AS1	.	Quantitative	.	.	Standing height	.	168173	18.52	4.36	-6.43	1.276e-10	8.17356e-06	0.0443063	91954	3.88329e-07	76219	6.96883e-05
chr9	96447277	96447324	AC	intergenic	ZNF367;HABP4	dist=28948;dist=2877	Quantitative	.	.	Standing height	.	168173	25.97	1.54	-6.429	1.28e-10	8.19766e-06	0.0443063	91954	0.000683156	76219	5.88329e-09
chr1	158487997	158488021	TC	ncRNA_intronic	RP11-144L1.4	.	Quantitative	.	.	Lymphocyte count	.	163747	14.82	2.17	6.429	1.281e-10	8.20253e-06	0.0443063	89644	6.22329e-06	74103	4.4858e-06
chr18	46250491	46250515	AC	intronic	C18orf25	.	Quantitative	.	.	Red blood cell (erythrocyte) count	.	164014	19.53	3.21	6.429	1.283e-10	8.2138e-06	0.0443063	89768	1.13776e-07	74246	0.00019579
chr3	51609698	51609740	TG	intronic	RAD54L2	.	Quantitative	.	.	Forced expiratory volume in 1-second (FEV1), predicted	.	92726	19.32	0.81	6.429	1.285e-10	8.22507e-06	0.0443063	51568	7.46724e-07	41158	3.95112e-05
chr2	203894916	203894955	AC	intergenic	CTLA4;ICOS	dist=20956;dist=41793	Binary	9518	120485	Diagnoses - secondary ICD10	E03 Other hypothyroidism	130003	22.57	1.06	6.429	1.286e-10	8.22994e-06	0.0443063	71612	2.50207e-08	58391	0.000624755
chr15	60624471	60624497	AT	ncRNA_intronic	RORA-AS1	.	Quantitative	.	.	Total protein	.	147973	17.61	2.94	6.428	1.291e-10	8.25885e-06	0.0443063	81334	5.49617e-07	66639	5.20595e-05
chr3	142630938	142630972	AC	intronic	PLS1	.	Quantitative	.	.	Reticulocyte percentage	.	160962	19.82	1.77	6.428	1.291e-10	8.25885e-06	0.0443063	87687	9.43561e-06	73275	2.84623e-06
chr14	60559801	60559843	AC	intergenic	RP11-1042B17.3;SALRNA1	dist=4885;dist=79373	Quantitative	.	.	Trunk predicted mass	.	165802	21.18	1.06	6.428	1.293e-10	8.27011e-06	0.0443063	90603	5.15941e-05	75199	3.37606e-07
chr15	60671067	60671097	AT	intronic	RORA	.	Quantitative	.	.	Gamma glutamyltransferase	.	160967	13.68	3.36	-6.427	1.303e-10	8.33251e-06	0.0443063	87884	4.15777e-06	73083	7.12344e-06
chr1	20750322	20750378	AC	intronic	HP1BP3	.	Quantitative	.	.	Standing height	.	168173	17.15	6.57	-6.425	1.317e-10	8.4189e-06	0.0453383	91954	2.44304e-09	76219	0.00277192
chr17	45922486	45922518	AC	intronic	MAPT	.	Quantitative	.	.	Reticulocyte count	.	160961	17.22	4.21	-6.425	1.318e-10	8.42372e-06	0.0453383	87686	0.000114514	73275	1.14017e-07
chr9	106864039	106864116	CT	intronic	ZNF462	.	Quantitative	.	.	IGF-1	.	160220	38.49	5.06	-6.425	1.321e-10	8.43975e-06	0.0453383	87487	0.00017457	72733	5.98356e-08
chr12	112124556	112124606	ATTAT	upstream	TRAFD1	dist=895	Quantitative	.	.	Reticulocyte count	.	160961	10.82	0.82	-6.425	1.321e-10	8.43975e-06	0.0453383	87686	6.36458e-10	73275	0.00577205
chr5	42781555	42781593	CA	intronic	CCDC152	.	Quantitative	.	.	Trunk fat-free mass	.	165814	18.66	1.02	-6.424	1.323e-10	8.45096e-06	0.0453383	90607	2.61096e-05	75207	8.48438e-07
chr20	14853173	14853199	TG	intronic	MACROD2	.	Quantitative	.	.	Volume of grey matter in VI Cerebellum (vermis)	.	17441	16.16	2.44	6.424	1.326e-10	8.46854e-06	0.0453383	12540	9.84782e-07	4901	1.79164e-05
chr17	59832573	59832608	TTTGT	intronic	VMP1	.	Quantitative	.	.	Platelet distribution width	.	163960	6.47	0.61	6.424	1.328e-10	8.47816e-06	0.0453383	89729	1.18711e-08	74231	0.00104287
chr17	2080073	2080123	CAAAA	intronic	SMG6	.	Quantitative	.	.	Heel bone mineral density (BMD)	.	89425	8.83	0.81	-6.424	1.328e-10	8.47816e-06	0.0453383	42129	1.34577e-05	47296	2.29848e-06
chr20	35438824	35438912	GT	intronic	GDF5	.	Quantitative	.	.	Ease of skin tanning	.	165414	48.65	1.85	6.424	1.329e-10	8.48296e-06	0.0453383	90505	9.64273e-06	74909	2.84289e-06
chr16	28863893	28863918	GCC	UTR5	SH2B1	ENST00000337120.9:c.-2202_-2177delins0;ENST00000618521.4:c.-2202_-2177delins0;ENST00000359285.9:c.-2202_-2177delins0;ENST00000538342.5:c.-3507_-3482delins0	Quantitative	.	.	Arm fat mass (left)	.	165849	7.35	1.17	-6.423	1.333e-10	8.50691e-06	0.0453383	90623	0.000317095	75226	2.33378e-08
chr1	21342607	21342647	AC	intronic	ECE1	.	Quantitative	.	.	Alkaline phosphatase	.	161050	19.53	1.07	6.423	1.336e-10	8.52447e-06	0.0463944	87926	1.61774e-08	73124	0.000843529
chr1	234718336	234718374	TG	ncRNA_intronic	RP4-781K5.7	.	Quantitative	.	.	Cholesterol	.	161048	18.43	1.04	-6.422	1.346e-10	8.58668e-06	0.0463944	87922	4.38177e-06	73126	6.97092e-06
chr17	45592099	45592127	AAAT	upstream	RP11-707O23.1	dist=494	Binary	92905	71246	Sensitivity / hurt feelings	.	164151	6.59	0.55	-6.422	1.348e-10	8.59624e-06	0.0463944	89863	6.22945e-08	74288	0.000326505
chr10	21531701	21531735	TA	intronic	MLLT10	.	Quantitative	.	.	Leg fat percentage (right)	.	165901	12.95	3.46	-6.422	1.348e-10	8.59624e-06	0.0463944	90643	3.45295e-08	75258	0.000501383
chr6	80955562	80955576	AT	intergenic	RP11-250B2.5;RP1-300G12.2	dist=486482;dist=571526	Quantitative	.	.	Trunk fat-free mass	.	165814	11.45	4.71	-6.421	1.35e-10	8.6074e-06	0.0463944	90607	1.27397e-07	75207	0.0001865
chr20	34696601	34696649	AG	intergenic	PIGU;TP53INP2	dist=19516;dist=7641	Quantitative	.	.	Trunk fat-free mass	.	165814	17.1	2.38	-6.421	1.351e-10	8.61217e-06	0.0463944	90607	0.00365915	75207	2.22767e-10
chr6	32665096	32665139	GCCCCC	intronic	HLA-DQB1	.	Binary	82551	85492	Taking other prescription medications	.	168043	8.06	0.82	6.421	1.355e-10	8.63446e-06	0.0463944	91902	1.2179e-07	76141	0.000194455
chr1	50779991	50780021	AC	intronic	FAF1	.	Quantitative	.	.	Trunk predicted mass	.	165802	15.7	2.02	6.421	1.355e-10	8.63446e-06	0.0463944	90603	9.79761e-06	75199	2.85779e-06
chr12	111259031	111259071	TG	intronic	CUX2	.	Quantitative	.	.	Reticulocyte percentage	.	160962	20.9	1.19	-6.421	1.357e-10	8.6456e-06	0.0463944	87687	1.28227e-07	73275	0.000184999
chr20	35438824	35438912	GT	intronic	GDF5	.	Quantitative	.	.	Trunk bone area	.	16926	48.65	1.85	-6.42	1.358e-10	8.65036e-06	0.0463944	12542	3.17052e-07	4384	7.26474e-05
chr20	34471774	34471796	GT	intronic	ITCH	.	Quantitative	.	.	Weight	.	165911	13.09	1.55	6.42	1.363e-10	8.67899e-06	0.0463944	90648	0.000233862	75263	3.92871e-08
chr12	122276382	122276404	CA	intronic	CLIP1	.	Quantitative	.	.	Whole body water mass	.	165911	13.89	2.98	6.42	1.363e-10	8.67899e-06	0.0463944	90648	1.09623e-05	75263	2.52429e-06
chr2	55873066	55873102	CA	intronic	EFEMP1	.	Binary	8219	139428	Operative procedures - OPCS4	T20 Primary repair of inguinal hernia	147647	20.52	1.57	-6.419	1.369e-10	8.71558e-06	0.047475	81440	1.40152e-05	66207	1.85366e-06
chr8	120863848	120863886	TG	intergenic	RP11-713M15.2;RP11-369K17.1	dist=50489;dist=49179	Quantitative	.	.	HDL cholesterol	.	148106	21.21	2.17	-6.419	1.373e-10	8.73942e-06	0.047475	81432	1.42167e-05	66674	1.84357e-06
chr17	5047108	5047145	TAAAA	intronic	SLC52A1	.	Quantitative	.	.	Corneal resistance factor (right)	.	50139	7.51	0.6	6.418	1.378e-10	8.76962e-06	0.047475	36781	6.1437e-09	13358	0.00528238
chr13	99232399	99232421	AT	intronic	UBAC2	.	Quantitative	.	.	Eosinophill count	.	163747	18.96	4.47	6.418	1.379e-10	8.77436e-06	0.047475	89644	2.68621e-08	74103	0.0006158
chr17	28835024	28835066	TG	intronic	FAM222B	.	Quantitative	.	.	High light scatter reticulocyte percentage	.	160888	20.48	2.17	-6.418	1.384e-10	8.80454e-06	0.047475	87632	5.44653e-08	73256	0.000363572
chr4	119628970	119628994	GGC	UTR5	PDE5A	ENST00000354960.7:c.320_299delins0	Quantitative	.	.	Impedance of leg (right)	.	165906	8.29	0.67	6.418	1.385e-10	8.80926e-06	0.047475	90646	9.5216e-07	75260	3.33449e-05
chr20	34696601	34696649	AG	intergenic	PIGU;TP53INP2	dist=19516;dist=7641	Quantitative	.	.	Arm predicted mass (left)	.	165844	17.1	2.38	-6.417	1.389e-10	8.83307e-06	0.047475	90622	0.00234704	75222	6.05271e-10
chr2	228677006	228677038	AT	intergenic	LINC01807;AC074019.1	dist=65611;dist=6499	Quantitative	.	.	FEV1/ FVC ratio Z-score	.	132735	16.74	2.04	6.417	1.393e-10	8.85686e-06	0.047475	72741	1.31326e-07	59994	0.000188673
chr8	56299259	56299295	CA	downstream	SDR16C5	dist=715	Quantitative	.	.	Arm predicted mass (left)	.	165844	17.68	1.58	6.415	1.404e-10	8.92515e-06	0.0485809	90622	1.65017e-05	75222	1.60354e-06
chr17	59900171	59900231	AC	intronic	RPS6KB1	.	Quantitative	.	.	Monocyte percentage	.	163748	30.02	3.07	6.415	1.406e-10	8.93455e-06	0.0485809	89645	1.36726e-06	74103	2.39657e-05
chr11	68435483	68435497	GA	intronic	LRP5	.	Quantitative	.	.	Impedance of leg (left)	.	165902	8.64	1.66	6.415	1.406e-10	8.93455e-06	0.0485809	90644	1.6623e-06	75258	1.97815e-05
chr6	32665096	32665139	GCCCCC	intronic	HLA-DQB1	.	Binary	227	147925	Diagnoses - main ICD10	M05 Seropositive rheumatoid arthritis	148152	8.06	0.82	6.415	1.408e-10	8.9456e-06	0.0485809	81666	1.50089e-05	66486	1.76364e-06
chr11	65557854	65557884	CAG	exonic	LTBP3	.	Quantitative	.	.	Speed of sound through heel (left)	.	73491	10.42	0.58	6.414	1.415e-10	8.98841e-06	0.0485809	48993	1.76583e-06	24498	1.34952e-05
chr22	46008683	46008711	TG	ncRNA_exonic	CITF22-92A6.2	.	Binary	760	146887	Operative procedures - main OPCS4	T52.5 Digital fasciectomy	147647	16.87	1.82	6.414	1.419e-10	9.01215e-06	0.0485809	81440	6.48545e-06	66207	4.73576e-06
chr12	65927949	65927999	AT	intronic	HMGA2	.	Quantitative	.	.	Weight	.	168052	24.66	1.19	6.414	1.422e-10	9.02953e-06	0.0485809	91881	8.20862e-07	76171	3.93287e-05
chr1	205080525	205080561	AC	intergenic	CNTN2;TMEM81	dist=2241;dist=2568	Quantitative	.	.	Mean reticulocyte volume	.	160961	19.2	2.24	6.411	1.442e-10	9.15314e-06	0.0497125	87686	3.83045e-06	73275	8.66244e-06
chr2	54744905	54744963	AC	intronic	EML6	.	Quantitative	.	.	Heel bone mineral density (BMD) T-score, automated	.	89459	25.03	3.83	-6.411	1.442e-10	9.15314e-06	0.0497125	42149	1.09174e-06	47310	2.49178e-05
chr1	68133044	68133083	GCA	ncRNA_intronic	GNG12-AS1	.	Quantitative	.	.	Heel quantitative ultrasound index (QUI), direct entry	.	89459	11.91	2.52	-6.411	1.445e-10	9.17049e-06	0.0497125	42149	0.000635199	47310	2.25123e-08
chr1	68133044	68133083	GCA	ncRNA_intronic	GNG12-AS1	.	Quantitative	.	.	Heel bone mineral density (BMD) T-score, automated	.	89459	11.91	2.52	-6.411	1.447e-10	9.18148e-06	0.0497125	42149	0.000635433	47310	2.25341e-08
chr3	184367092	184367124	TG	intronic	POLR2H	.	Quantitative	.	.	Platelet count	.	164013	14.18	1.26	-6.411	1.448e-10	9.18613e-06	0.0497125	89768	4.3466e-06	74245	7.58001e-06
chr2	54744905	54744963	AC	intronic	EML6	.	Quantitative	.	.	Heel quantitative ultrasound index (QUI), direct entry	.	89459	25.03	3.83	-6.411	1.45e-10	9.19712e-06	0.0497125	42149	1.09444e-06	47310	2.49942e-05
chr21	38277027	38277047	TG	intronic	KCNJ15	.	Quantitative	.	.	Trunk predicted mass	.	165802	11.31	0.61	-6.41	1.452e-10	9.2064e-06	0.0497125	90603	1.55232e-07	75199	0.000169961
chr19	16464729	16464771	ACACTA	intronic	EPS15L1	.	Quantitative	.	.	Lymphocyte count	.	163747	7.97	0.64	-6.41	1.453e-10	9.21103e-06	0.0497125	89644	6.59144e-07	74103	4.9247e-05
chr3	49984586	49984680	CATCG	intronic	RBM6	.	Quantitative	.	.	Trunk fat-free mass	.	165814	16	1.64	-6.41	1.454e-10	9.21567e-06	0.0497125	90607	1.04616e-05	75207	2.86266e-06
chr6	27528378	27528432	AC	intergenic	ZNF184;RNU6-471P	dist=55260;dist=67980	Quantitative	.	.	Whole body water mass	.	165911	22.98	2.24	6.41	1.455e-10	9.2186e-06	0.0497125	90648	6.66116e-06	75263	4.78553e-06
chr20	36113408	36113454	TG	intronic	EPB41L1	.	Quantitative	.	.	Hair colour (natural, before greying)	.	166216	20.51	3.22	-6.41	1.455e-10	9.2186e-06	0.0497125	90927	5.44478e-06	75289	5.97022e-06
chr1	61438998	61439040	AC	intronic	NFIA	.	Quantitative	.	.	QRS duration	.	18262	21.43	1.12	6.41	1.457e-10	9.22957e-06	0.0497125	13023	1.59945e-08	5239	0.00222551
chr9	133356366	133356387	CCCCGCA	intronic	SURF1	.	Quantitative	.	.	Red blood cell (erythrocyte) distribution width	.	164013	4.13	0.67	-6.409	1.461e-10	9.2532e-06	0.0497125	89767	0.000164793	74246	7.31089e-08
chr11	16583579	16583637	TA	intergenic	RN7SL188P;C11orf58	dist=6444;dist=154764	Quantitative	.	.	Trunk BMD (bone mineral density)	.	16926	40.13	9.37	6.409	1.464e-10	9.27049e-06	0.0508704	12542	5.45004e-08	4384	0.000676815
chr11	16583579	16583637	TA	intergenic	RN7SL188P;C11orf58	dist=6444;dist=154764	Quantitative	.	.	Mean corpuscular haemoglobin	.	164013	40.13	9.37	6.409	1.468e-10	9.29239e-06	0.0508704	89768	2.37821e-07	74245	0.000121255
chr8	71084900	71084998	CCTT	intergenic	Y_RNA;RP11-326E22.1	dist=303892;dist=70459	Quantitative	.	.	Speed of sound through heel	.	89459	31.19	3.66	-6.409	1.468e-10	9.29239e-06	0.0508704	42149	0.00158289	47310	5.51556e-09
chr14	102811728	102811762	GT	intronic	TRAF3	.	Quantitative	.	.	Body mass index (BMI)	.	165911	13.95	0.94	6.408	1.474e-10	9.32864e-06	0.0508704	90648	3.28194e-07	75263	9.2289e-05
chr15	60590175	60590199	TC	ncRNA_intronic	RORA-AS1	.	Quantitative	.	.	C-reactive protein	.	160713	13.44	1.32	6.408	1.475e-10	9.33325e-06	0.0508704	87744	2.67375e-05	72969	9.356e-07
chr4	38657161	38657209	AAAAT	ncRNA_intronic	KLF3-AS1	.	Quantitative	.	.	Lymphocyte count	.	163747	11.67	0.73	6.408	1.479e-10	9.35511e-06	0.0508704	89644	5.35266e-08	74103	0.000396433
chr2	55873066	55873102	CA	intronic	EFEMP1	.	Binary	7576	140576	Diagnoses - main ICD10	K40.9 Unilateral or unspecified inguinal hernia, without obstruction or gangrene	148152	20.52	1.57	-6.408	1.479e-10	9.35511e-06	0.0508704	81666	2.59257e-05	66486	9.45061e-07
chr7	76167553	76167589	AT	intergenic	RNU6-863P;SRRM3	dist=80006;dist=34311	Quantitative	.	.	Coffee intake	.	157350	18.02	4.1	6.407	1.482e-10	9.37236e-06	0.0508704	86155	2.73275e-11	71195	0.0279036
chr2	55873066	55873102	CA	intronic	EFEMP1	.	Binary	8407	139745	Diagnoses - main ICD10	K40 Inguinal hernia	148152	20.52	1.57	-6.407	1.485e-10	9.3896e-06	0.0508704	81666	9.57856e-06	66486	3.19227e-06
chr10	63115318	63115344	TA	intergenic	RNU6-543P;RP11-144G16.1	dist=5072;dist=8594	Quantitative	.	.	Direct bilirubin	.	137452	13.23	2.62	6.407	1.488e-10	9.4051e-06	0.0508704	75008	2.84531e-07	62444	0.000104894
chr2	218780459	218780481	AT	intergenic	TTLL4;CYP27A1	dist=25043;dist=1275	Quantitative	.	.	Cystatin C	.	161052	16.36	4.08	-6.407	1.488e-10	9.4051e-06	0.0508704	87931	1.53472e-06	73121	2.26558e-05
chr1	41192495	41192525	AC	intronic	SCMH1	.	Quantitative	.	.	Arm fat-free mass (right)	.	165874	17.13	2.32	6.406	1.492e-10	9.42865e-06	0.0508704	90632	0.00105044	75242	3.30872e-09
chr19	35161221	35161247	AC	intronic	FXYD5	.	Quantitative	.	.	Mean platelet (thrombocyte) volume	.	164011	23.69	2.95	6.406	1.497e-10	9.4585e-06	0.0520553	89767	3.26174e-05	74244	7.31779e-07
chr11	27717860	27717892	GT	ncRNA_intronic	RP11-587D21.4	.	Quantitative	.	.	Arm fat-free mass (right)	.	165874	16.56	1.12	6.405	1.5e-10	9.47571e-06	0.0520553	90632	5.75294e-06	75242	5.81755e-06
chr2	55779651	55779671	AC	intergenic	PNPT1;EFEMP1	dist=85741;dist=86296	Quantitative	.	.	Forced vital capacity (FVC)	.	153621	8.71	1.01	6.405	1.502e-10	9.48485e-06	0.0520553	84031	0.000181564	69590	6.54968e-08
chr20	34709160	34709184	GT	intronic	TP53INP2	.	Quantitative	.	.	Leg fat-free mass (left)	.	165890	10.37	0.55	-6.405	1.502e-10	9.48485e-06	0.0520553	90638	0.0017925	75252	1.17975e-09
chr12	69498519	69498551	TG	intronic	FRS2	.	Quantitative	.	.	Standing height	.	168173	18.96	2.82	6.405	1.504e-10	9.49398e-06	0.0520553	91954	5.34761e-07	76219	6.14016e-05
chr2	27358735	27358759	ACCTCTCT	ncRNA_exonic	AC074117.10	.	Quantitative	.	.	Platelet crit	.	163960	4.57	1.33	-6.405	1.504e-10	9.49398e-06	0.0520553	89729	3.61451e-07	74231	8.67721e-05
chr2	218257935	218257971	TTGG	downstream	RP11-378A13.1	dist=569	Quantitative	.	.	Reticulocyte count	.	160961	9.91	1.75	-6.405	1.506e-10	9.50486e-06	0.0520553	87686	2.54437e-08	73275	0.000675756
chr8	105517681	105517742	CA	intronic	ZFPM2	.	Quantitative	.	.	Mean platelet (thrombocyte) volume	.	164011	35.87	2.75	6.405	1.507e-10	9.50942e-06	0.0520553	89767	3.17965e-07	74244	9.71114e-05
chr9	16725217	16725250	CA	intronic	BNC2	.	Quantitative	.	.	Ease of skin tanning	.	165414	17.12	1.42	-6.405	1.508e-10	9.51223e-06	0.0520553	90505	9.3672e-07	74909	3.68646e-05
chr2	36982863	36982911	AC	intronic	HEATR5B	.	Quantitative	.	.	Mean platelet (thrombocyte) volume	.	164011	25.86	1.86	-6.405	1.508e-10	9.51223e-06	0.0520553	89767	9.53345e-06	74244	3.30781e-06
chr6	26073964	26074006	AT	intergenic	HIST1H1C;HFE	dist=17536;dist=13275	Binary	315	129688	Diagnoses - secondary ICD10	E83.1 Disorders of iron metabolism	130003	18.94	2.45	6.404	1.509e-10	9.51679e-06	0.0520553	71612	1.00591e-05	58391	3.07334e-06
chr1	145579163	145579201	AC	intergenic	U1;GPR89A	dist=113383;dist=28789	Quantitative	.	.	Urate	.	160851	20.36	1.4	6.404	1.514e-10	9.54657e-06	0.0520553	87826	1.24667e-06	73025	2.8178e-05
chr17	69086486	69086510	AT	intronic	ABCA6	.	Quantitative	.	.	Corneal hysteresis (right)	.	50139	12.28	3.59	6.402	1.533e-10	9.6646e-06	0.0532679	36781	9.95291e-08	13358	0.000366877
chr6	133203762	133203813	GT	intergenic	LINC00326;EYA4	dist=97184;dist=36785	Quantitative	.	.	Head BMD (bone mineral density)	.	16926	25.71	1.64	-6.402	1.534e-10	9.66912e-06	0.0532679	12542	8.10662e-07	4384	2.27683e-05
chr11	128654412	128654440	AG	ncRNA_intronic	RP11-744N12.3	.	Quantitative	.	.	Monocyte count	.	163747	14.42	0.97	6.402	1.535e-10	9.67187e-06	0.0532679	89644	8.7967e-05	74103	1.9593e-07
chr22	31246183	31246215	CA	intronic	LIMK2	.	Quantitative	.	.	Eosinophill count	.	163747	20.35	3.24	-6.402	1.538e-10	9.689e-06	0.0532679	89644	1.2873e-08	74103	0.00111309
chr1	16166149	16166249	CCAT	intergenic	RP11-276H7.3;ARHGEF19-AS1	dist=4266;dist=31605	Quantitative	.	.	Gamma glutamyltransferase	.	160967	22.97	4.98	-6.401	1.54e-10	9.69981e-06	0.0532679	87884	6.99471e-06	73083	4.82525e-06
chr6	160347788	160347833	GCCCT	upstream	SLC22A3	dist=435	Quantitative	.	.	Arm predicted mass (left)	.	165844	8.07	0.77	-6.401	1.545e-10	9.72952e-06	0.0532679	90622	4.52616e-06	75222	7.78305e-06
chr12	9695843	9695855	TGC	UTR3	CLEC2D	ENST00000290855.10:c.*969_*981delins0	Quantitative	.	.	White blood cell (leukocyte) count	.	164013	5.3	0.78	-6.401	1.548e-10	9.74662e-06	0.0532679	89767	5.69089e-05	74246	3.63873e-07
chr11	65664328	65664378	TGTAT	intergenic	RELA;RN7SL309P	dist=1234;dist=31174	Quantitative	.	.	Eosinophill percentage	.	163748	7.91	0.64	6.4	1.549e-10	9.75113e-06	0.0532679	89645	1.70911e-07	74103	0.000167413
chr3	142991920	142991968	ACAAC	ncRNA_intronic	PAQR9-AS1	.	Quantitative	.	.	Mean platelet (thrombocyte) volume	.	164011	11.07	0.72	-6.4	1.557e-10	9.79969e-06	0.0532679	89767	0.00129164	74244	2.32177e-09
chr8	115435998	115436044	CA	intronic	TRPS1	.	Quantitative	.	.	Ease of skin tanning	.	165414	22.3	1.83	6.4	1.558e-10	9.80419e-06	0.0532679	90505	5.38133e-08	74909	0.000412126
chr3	49984586	49984680	CATCG	intronic	RBM6	.	Quantitative	.	.	Leg fat percentage (left)	.	165894	16	1.64	-6.399	1.562e-10	9.82756e-06	0.0532679	90639	3.23504e-06	75255	1.12321e-05
chr12	48044357	48044375	AT	UTR3	SENP1	ENST00000448372.5:c.*965_*947delins0	Quantitative	.	.	Red blood cell (erythrocyte) count	.	164014	8.87	0.55	6.398	1.573e-10	9.89495e-06	0.0545086	89768	1.60546e-07	74246	0.000178447
